# A plasma proteomic signature links secretome of senescent monocytes to aging- and obesity-related clinical outcomes in humans

**DOI:** 10.1101/2024.08.01.24311368

**Authors:** Bradley Olinger, Reema Banarjee, Amit Dey, Dimitrios Tsitsipatis, Toshiko Tanaka, Anjana Ram, Thedoe Nyunt, Gulzar Daya, Zhongsheng Peng, Linna Cui, Julián Candia, Eleanor M. Simonsick, Myriam Gorospe, Keenan A. Walker, Luigi Ferrucci, Nathan Basisty

## Abstract

Cellular senescence increases with age and contributes to age-related declines and pathologies. We identified circulating biomarkers of senescence associated with diverse clinical traits in humans to facilitate future non-invasive assessment of individual senescence burden and efficacy testing of novel senotherapeutics. Using a novel nanoparticle-based proteomic workflow, we profiled the senescence-associated secretory phenotype (SASP) in monocytes and examined these proteins in plasma samples (N = 1060) from the Baltimore Longitudinal Study of Aging (BLSA). Machine learning models trained on monocyte SASP associated with several age-related phenotypes in a test cohort, including body fat composition, blood lipids, inflammation, and mobility-related traits, among others. Notably, a subset of SASP-based predictions, including a ‘high impact’ SASP panel that predicts age- and obesity-related clinical traits, were validated in InCHIANTI, an independent aging cohort. These results demonstrate the clinical relevance of the circulating SASP and identify relevant biomarkers of senescence that could inform future clinical studies.

## Supplementary material for "A plasma proteomic signature links secretome of senescent monocytes to aging- and obesity-related clinical outcomes in humans": Table S1 (part 4 of 80)

### Sheet: Replicate Data (continued)
Table S1: Replicate Data from Quantification of Proteins from MS-Based Secretomics of Senescent and Non-Senescent Monocytes
Nafisa_SEN1	CREB-regulated transcription coactivator 2	CRTC2	Q53ET0	Q53ET0	3.9571	-0.6606	XT NP A	2023ms1276	gluconeogenesis [GO:0006094]; positive regulation of CREB transcription factor activity [GO:0032793]; glucose homeostasis [GO:0042593]; histone H3-K9 acetylation [GO:0043970]; protein homotetramerization [GO:0051289]; toxin transport [GO:1901998]; positive regulation of transcription by RNA polymerase II [GO:0045944]	chromatin binding [GO:0003682]; protein binding [GO:0005515]; cAMP response element binding protein binding [GO:0008140]	nucleoplasm [GO:0005654]; cytoplasm [GO:0005737]; extracellular exosome [GO:0070062]; nucleus [GO:0005634]
Nafisa_PRO5	CREB-regulated transcription coactivator 2	CRTC2	Q53ET0	Q53ET0	3.8319	-0.7053	XT NP A	2023ms1276	gluconeogenesis [GO:0006094]; positive regulation of CREB transcription factor activity [GO:0032793]; glucose homeostasis [GO:0042593]; histone H3-K9 acetylation [GO:0043970]; protein homotetramerization [GO:0051289]; toxin transport [GO:1901998]; positive regulation of transcription by RNA polymerase II [GO:0045944]	chromatin binding [GO:0003682]; protein binding [GO:0005515]; cAMP response element binding protein binding [GO:0008140]	nucleoplasm [GO:0005654]; cytoplasm [GO:0005737]; extracellular exosome [GO:0070062]; nucleus [GO:0005634]
Nafisa_PRO4	CREB-regulated transcription coactivator 2	CRTC2	Q53ET0	Q53ET0	4.1787	-0.3935	XT NP A	2023ms1276	gluconeogenesis [GO:0006094]; positive regulation of CREB transcription factor activity [GO:0032793]; glucose homeostasis [GO:0042593]; histone H3-K9 acetylation [GO:0043970]; protein homotetramerization [GO:0051289]; toxin transport [GO:1901998]; positive regulation of transcription by RNA polymerase II [GO:0045944]	chromatin binding [GO:0003682]; protein binding [GO:0005515]; cAMP response element binding protein binding [GO:0008140]	nucleoplasm [GO:0005654]; cytoplasm [GO:0005737]; extracellular exosome [GO:0070062]; nucleus [GO:0005634]
Nafisa_PRO2	CREB-regulated transcription coactivator 2	CRTC2	Q53ET0	Q53ET0	3.7885	-0.7632	XT NP A	2023ms1276	gluconeogenesis [GO:0006094]; positive regulation of CREB transcription factor activity [GO:0032793]; glucose homeostasis [GO:0042593]; histone H3-K9 acetylation [GO:0043970]; protein homotetramerization [GO:0051289]; toxin transport [GO:1901998]; positive regulation of transcription by RNA polymerase II [GO:0045944]	chromatin binding [GO:0003682]; protein binding [GO:0005515]; cAMP response element binding protein binding [GO:0008140]	nucleoplasm [GO:0005654]; cytoplasm [GO:0005737]; extracellular exosome [GO:0070062]; nucleus [GO:0005634]
Nafisa_PRO1	CREB-regulated transcription coactivator 2	CRTC2	Q53ET0	Q53ET0	4.026	-0.5213	XT NP A	2023ms1276	gluconeogenesis [GO:0006094]; positive regulation of CREB transcription factor activity [GO:0032793]; glucose homeostasis [GO:0042593]; histone H3-K9 acetylation [GO:0043970]; protein homotetramerization [GO:0051289]; toxin transport [GO:1901998]; positive regulation of transcription by RNA polymerase II [GO:0045944]	chromatin binding [GO:0003682]; protein binding [GO:0005515]; cAMP response element binding protein binding [GO:0008140]	nucleoplasm [GO:0005654]; cytoplasm [GO:0005737]; extracellular exosome [GO:0070062]; nucleus [GO:0005634]
Nafisa_SEN7	Adhesion G protein-coupled receptor A3;Isoform of Q8IWK6, Isoform 2 of Adhesion G protein-coupled receptor A3;Isoform of Q8IWK6, Isoform 3 of Adhesion G protein-coupled receptor A3	ADGRA3;ADGRA3;ADGRA3	NA	Q8IWK6;Q8IWK6-2;Q8IWK6-3	3.8857	-0.7271	XT NP B	2023ms1276	G protein-coupled receptor signaling pathway [GO:0007186]; cell surface receptor signaling pathway [GO:0007166]; ;	G protein-coupled receptor activity [GO:0004930]; ;	integral component of membrane [GO:0016021]; plasma membrane [GO:0005886]; external side of plasma membrane [GO:0009897]; ;
Nafisa_SEN6	Adhesion G protein-coupled receptor A3;Isoform of Q8IWK6, Isoform 2 of Adhesion G protein-coupled receptor A3;Isoform of Q8IWK6, Isoform 3 of Adhesion G protein-coupled receptor A3	ADGRA3;ADGRA3;ADGRA3	NA	Q8IWK6;Q8IWK6-2;Q8IWK6-3	4.006	-0.6211	XT NP B	2023ms1276	G protein-coupled receptor signaling pathway [GO:0007186]; cell surface receptor signaling pathway [GO:0007166]; ;	G protein-coupled receptor activity [GO:0004930]; ;	integral component of membrane [GO:0016021]; plasma membrane [GO:0005886]; external side of plasma membrane [GO:0009897]; ;
Nafisa_SEN5	Adhesion G protein-coupled receptor A3;Isoform of Q8IWK6, Isoform 2 of Adhesion G protein-coupled receptor A3;Isoform of Q8IWK6, Isoform 3 of Adhesion G protein-coupled receptor A3	ADGRA3;ADGRA3;ADGRA3	NA	Q8IWK6;Q8IWK6-2;Q8IWK6-3	3.9825	-0.6707	XT NP B	2023ms1276	G protein-coupled receptor signaling pathway [GO:0007186]; cell surface receptor signaling pathway [GO:0007166]; ;	G protein-coupled receptor activity [GO:0004930]; ;	integral component of membrane [GO:0016021]; plasma membrane [GO:0005886]; external side of plasma membrane [GO:0009897]; ;
Nafisa_SEN4	Adhesion G protein-coupled receptor A3;Isoform of Q8IWK6, Isoform 2 of Adhesion G protein-coupled receptor A3;Isoform of Q8IWK6, Isoform 3 of Adhesion G protein-coupled receptor A3	ADGRA3;ADGRA3;ADGRA3	NA	Q8IWK6;Q8IWK6-2;Q8IWK6-3	3.8162	-0.8041	XT NP B	2023ms1276	G protein-coupled receptor signaling pathway [GO:0007186]; cell surface receptor signaling pathway [GO:0007166]; ;	G protein-coupled receptor activity [GO:0004930]; ;	integral component of membrane [GO:0016021]; plasma membrane [GO:0005886]; external side of plasma membrane [GO:0009897]; ;
Nafisa_SEN3	Adhesion G protein-coupled receptor A3;Isoform of Q8IWK6, Isoform 2 of Adhesion G protein-coupled receptor A3;Isoform of Q8IWK6, Isoform 3 of Adhesion G protein-coupled receptor A3	ADGRA3;ADGRA3;ADGRA3	NA	Q8IWK6;Q8IWK6-2;Q8IWK6-3	3.8631	-0.7565	XT NP B	2023ms1276	G protein-coupled receptor signaling pathway [GO:0007186]; cell surface receptor signaling pathway [GO:0007166]; ;	G protein-coupled receptor activity [GO:0004930]; ;	integral component of membrane [GO:0016021]; plasma membrane [GO:0005886]; external side of plasma membrane [GO:0009897]; ;
Nafisa_SEN2	Adhesion G protein-coupled receptor A3;Isoform of Q8IWK6, Isoform 2 of Adhesion G protein-coupled receptor A3;Isoform of Q8IWK6, Isoform 3 of Adhesion G protein-coupled receptor A3	ADGRA3;ADGRA3;ADGRA3	NA	Q8IWK6;Q8IWK6-2;Q8IWK6-3	3.7599	-0.873	XT NP B	2023ms1276	G protein-coupled receptor signaling pathway [GO:0007186]; cell surface receptor signaling pathway [GO:0007166]; ;	G protein-coupled receptor activity [GO:0004930]; ;	integral component of membrane [GO:0016021]; plasma membrane [GO:0005886]; external side of plasma membrane [GO:0009897]; ;
Nafisa_SEN1	Adhesion G protein-coupled receptor A3;Isoform of Q8IWK6, Isoform 2 of Adhesion G protein-coupled receptor A3;Isoform of Q8IWK6, Isoform 3 of Adhesion G protein-coupled receptor A3	ADGRA3;ADGRA3;ADGRA3	NA	Q8IWK6;Q8IWK6-2;Q8IWK6-3	3.841	-0.7767	XT NP B	2023ms1276	G protein-coupled receptor signaling pathway [GO:0007186]; cell surface receptor signaling pathway [GO:0007166]; ;	G protein-coupled receptor activity [GO:0004930]; ;	integral component of membrane [GO:0016021]; plasma membrane [GO:0005886]; external side of plasma membrane [GO:0009897]; ;
Nafisa_PRO7	Adhesion G protein-coupled receptor A3;Isoform of Q8IWK6, Isoform 2 of Adhesion G protein-coupled receptor A3;Isoform of Q8IWK6, Isoform 3 of Adhesion G protein-coupled receptor A3	ADGRA3;ADGRA3;ADGRA3	NA	Q8IWK6;Q8IWK6-2;Q8IWK6-3	3.7317	-0.8231	XT NP B	2023ms1276	G protein-coupled receptor signaling pathway [GO:0007186]; cell surface receptor signaling pathway [GO:0007166]; ;	G protein-coupled receptor activity [GO:0004930]; ;	integral component of membrane [GO:0016021]; plasma membrane [GO:0005886]; external side of plasma membrane [GO:0009897]; ;
Nafisa_PRO6	Adhesion G protein-coupled receptor A3;Isoform of Q8IWK6, Isoform 2 of Adhesion G protein-coupled receptor A3;Isoform of Q8IWK6, Isoform 3 of Adhesion G protein-coupled receptor A3	ADGRA3;ADGRA3;ADGRA3	NA	Q8IWK6;Q8IWK6-2;Q8IWK6-3	3.8599	-0.6851	XT NP B	2023ms1276	G protein-coupled receptor signaling pathway [GO:0007186]; cell surface receptor signaling pathway [GO:0007166]; ;	G protein-coupled receptor activity [GO:0004930]; ;	integral component of membrane [GO:0016021]; plasma membrane [GO:0005886]; external side of plasma membrane [GO:0009897]; ;
Nafisa_PRO5	Adhesion G protein-coupled receptor A3;Isoform of Q8IWK6, Isoform 2 of Adhesion G protein-coupled receptor A3;Isoform of Q8IWK6, Isoform 3 of Adhesion G protein-coupled receptor A3	ADGRA3;ADGRA3;ADGRA3	NA	Q8IWK6;Q8IWK6-2;Q8IWK6-3	3.9915	-0.5457	XT NP B	2023ms1276	G protein-coupled receptor signaling pathway [GO:0007186]; cell surface receptor signaling pathway [GO:0007166]; ;	G protein-coupled receptor activity [GO:0004930]; ;	integral component of membrane [GO:0016021]; plasma membrane [GO:0005886]; external side of plasma membrane [GO:0009897]; ;
Nafisa_PRO4	Adhesion G protein-coupled receptor A3;Isoform of Q8IWK6, Isoform 2 of Adhesion G protein-coupled receptor A3;Isoform of Q8IWK6, Isoform 3 of Adhesion G protein-coupled receptor A3	ADGRA3;ADGRA3;ADGRA3	NA	Q8IWK6;Q8IWK6-2;Q8IWK6-3	3.8554	-0.7168	XT NP B	2023ms1276	G protein-coupled receptor signaling pathway [GO:0007186]; cell surface receptor signaling pathway [GO:0007166]; ;	G protein-coupled receptor activity [GO:0004930]; ;	integral component of membrane [GO:0016021]; plasma membrane [GO:0005886]; external side of plasma membrane [GO:0009897]; ;
Nafisa_PRO3	Adhesion G protein-coupled receptor A3;Isoform of Q8IWK6, Isoform 2 of Adhesion G protein-coupled receptor A3;Isoform of Q8IWK6, Isoform 3 of Adhesion G protein-coupled receptor A3	ADGRA3;ADGRA3;ADGRA3	NA	Q8IWK6;Q8IWK6-2;Q8IWK6-3	3.8709	-0.6997	XT NP B	2023ms1276	G protein-coupled receptor signaling pathway [GO:0007186]; cell surface receptor signaling pathway [GO:0007166]; ;	G protein-coupled receptor activity [GO:0004930]; ;	integral component of membrane [GO:0016021]; plasma membrane [GO:0005886]; external side of plasma membrane [GO:0009897]; ;
Nafisa_PRO2	Adhesion G protein-coupled receptor A3;Isoform of Q8IWK6, Isoform 2 of Adhesion G protein-coupled receptor A3;Isoform of Q8IWK6, Isoform 3 of Adhesion G protein-coupled receptor A3	ADGRA3;ADGRA3;ADGRA3	NA	Q8IWK6;Q8IWK6-2;Q8IWK6-3	4.0943	-0.4575	XT NP B	2023ms1276	G protein-coupled receptor signaling pathway [GO:0007186]; cell surface receptor signaling pathway [GO:0007166]; ;	G protein-coupled receptor activity [GO:0004930]; ;	integral component of membrane [GO:0016021]; plasma membrane [GO:0005886]; external side of plasma membrane [GO:0009897]; ;
Nafisa_PRO1	Adhesion G protein-coupled receptor A3;Isoform of Q8IWK6, Isoform 2 of Adhesion G protein-coupled receptor A3;Isoform of Q8IWK6, Isoform 3 of Adhesion G protein-coupled receptor A3	ADGRA3;ADGRA3;ADGRA3	NA	Q8IWK6;Q8IWK6-2;Q8IWK6-3	3.8775	-0.6697	XT NP B	2023ms1276	G protein-coupled receptor signaling pathway [GO:0007186]; cell surface receptor signaling pathway [GO:0007166]; ;	G protein-coupled receptor activity [GO:0004930]; ;	integral component of membrane [GO:0016021]; plasma membrane [GO:0005886]; external side of plasma membrane [GO:0009897]; ;
Nafisa_SEN7	AKT1 substrate 1	AKT1S1	A0A024QZF6	F1N197	3.6726	-0.9402	XT NP B	2023ms1276	NA	NA	NA
Nafisa_SEN6	AKT1 substrate 1	AKT1S1	A0A024QZF6	F1N197	3.8096	-0.8175	XT NP B	2023ms1276	NA	NA	NA
Nafisa_SEN5	AKT1 substrate 1	AKT1S1	A0A024QZF6	F1N197	3.7042	-0.9489	XT NP B	2023ms1276	NA	NA	NA
Nafisa_SEN4	AKT1 substrate 1	AKT1S1	A0A024QZF6	F1N197	3.74	-0.8804	XT NP B	2023ms1276	NA	NA	NA
Nafisa_SEN3	AKT1 substrate 1	AKT1S1	A0A024QZF6	F1N197	4.0427	-0.577	XT NP B	2023ms1276	NA	NA	NA
Nafisa_PRO7	AKT1 substrate 1	AKT1S1	A0A024QZF6	F1N197	3.6373	-0.9176	XT NP B	2023ms1276	NA	NA	NA
Nafisa_PRO6	AKT1 substrate 1	AKT1S1	A0A024QZF6	F1N197	3.8176	-0.7275	XT NP B	2023ms1276	NA	NA	NA
Nafisa_PRO5	AKT1 substrate 1	AKT1S1	A0A024QZF6	F1N197	3.9804	-0.5568	XT NP B	2023ms1276	NA	NA	NA
Nafisa_PRO4	AKT1 substrate 1	AKT1S1	A0A024QZF6	F1N197	3.8645	-0.7077	XT NP B	2023ms1276	NA	NA	NA
Nafisa_PRO3	AKT1 substrate 1	AKT1S1	A0A024QZF6	F1N197	3.8551	-0.7154	XT NP B	2023ms1276	NA	NA	NA
Nafisa_PRO2	AKT1 substrate 1	AKT1S1	A0A024QZF6	F1N197	3.8029	-0.7489	XT NP B	2023ms1276	NA	NA	NA
Nafisa_PRO1	AKT1 substrate 1	AKT1S1	A0A024QZF6	F1N197	3.9959	-0.5513	XT NP B	2023ms1276	NA	NA	NA
Nafisa_SEN7	Uncharacterized protein	C8G	P07360	F6R7W8	6.1374	1.5246	XT NP A	2023ms1276	NA	NA	NA
Nafisa_SEN6	Uncharacterized protein	C8G	P07360	F6R7W8	6.1068	1.4797	XT NP A	2023ms1276	NA	NA	NA
Nafisa_SEN5	Uncharacterized protein	C8G	P07360	F6R7W8	6.0995	1.4464	XT NP A	2023ms1276	NA	NA	NA
Nafisa_SEN4	Uncharacterized protein	C8G	P07360	F6R7W8	6.1699	1.5496	XT NP A	2023ms1276	NA	NA	NA
Nafisa_SEN3	Uncharacterized protein	C8G	P07360	F6R7W8	6.1904	1.5708	XT NP A	2023ms1276	NA	NA	NA
Nafisa_SEN2	Uncharacterized protein	C8G	P07360	F6R7W8	6.1125	1.4796	XT NP A	2023ms1276	NA	NA	NA
Nafisa_SEN1	Uncharacterized protein	C8G	P07360	F6R7W8	6.1709	1.5532	XT NP A	2023ms1276	NA	NA	NA
Nafisa_PRO7	Uncharacterized protein	C8G	P07360	F6R7W8	6.5214	1.9665	XT NP A	2023ms1276	NA	NA	NA
Nafisa_PRO6	Uncharacterized protein	C8G	P07360	F6R7W8	6.5225	1.9774	XT NP A	2023ms1276	NA	NA	NA
Nafisa_PRO5	Uncharacterized protein	C8G	P07360	F6R7W8	6.521	1.9838	XT NP A	2023ms1276	NA	NA	NA
Nafisa_PRO4	Uncharacterized protein	C8G	P07360	F6R7W8	6.5529	1.9807	XT NP A	2023ms1276	NA	NA	NA
Nafisa_PRO3	Uncharacterized protein	C8G	P07360	F6R7W8	6.5431	1.9725	XT NP A	2023ms1276	NA	NA	NA
Nafisa_PRO2	Uncharacterized protein	C8G	P07360	F6R7W8	6.4841	1.9323	XT NP A	2023ms1276	NA	NA	NA
Nafisa_PRO1	Uncharacterized protein	C8G	P07360	F6R7W8	6.5291	1.9818	XT NP A	2023ms1276	NA	NA	NA
Nafisa_SEN6	WAP domain-containing protein	WFDC1	Q9HC57	A0A3Q1LSE2	4.4869	-0.1402	XT NP B	2023ms1276	NA	NA	NA
Nafisa_SEN5	WAP domain-containing protein	WFDC1	Q9HC57	A0A3Q1LSE2	4.4131	-0.24	XT NP B	2023ms1276	NA	NA	NA
Nafisa_SEN4	WAP domain-containing protein	WFDC1	Q9HC57	A0A3Q1LSE2	4.5237	-0.0966	XT NP B	2023ms1276	NA	NA	NA
Nafisa_SEN3	WAP domain-containing protein	WFDC1	Q9HC57	A0A3Q1LSE2	4.5547	-0.0649	XT NP B	2023ms1276	NA	NA	NA
Nafisa_SEN2	WAP domain-containing protein	WFDC1	Q9HC57	A0A3Q1LSE2	4.5721	-0.0608	XT NP B	2023ms1276	NA	NA	NA
Nafisa_SEN1	WAP domain-containing protein	WFDC1	Q9HC57	A0A3Q1LSE2	4.4753	-0.1424	XT NP B	2023ms1276	NA	NA	NA
Nafisa_PRO7	WAP domain-containing protein	WFDC1	Q9HC57	A0A3Q1LSE2	4.7719	0.217	XT NP B	2023ms1276	NA	NA	NA
Nafisa_PRO6	WAP domain-containing protein	WFDC1	Q9HC57	A0A3Q1LSE2	4.6618	0.1168	XT NP B	2023ms1276	NA	NA	NA
Nafisa_PRO5	WAP domain-containing protein	WFDC1	Q9HC57	A0A3Q1LSE2	4.7328	0.1956	XT NP B	2023ms1276	NA	NA	NA
Nafisa_PRO4	WAP domain-containing protein	WFDC1	Q9HC57	A0A3Q1LSE2	4.8008	0.2286	XT NP B	2023ms1276	NA	NA	NA
Nafisa_PRO3	WAP domain-containing protein	WFDC1	Q9HC57	A0A3Q1LSE2	4.7377	0.1672	XT NP B	2023ms1276	NA	NA	NA
Nafisa_PRO2	WAP domain-containing protein	WFDC1	Q9HC57	A0A3Q1LSE2	4.7198	0.168	XT NP B	2023ms1276	NA	NA	NA
Nafisa_PRO1	WAP domain-containing protein	WFDC1	Q9HC57	A0A3Q1LSE2	4.6902	0.1429	XT NP B	2023ms1276	NA	NA	NA
Nafisa_SEN7	V-type proton ATPase subunit F	ATP6V1F	Q16864	Q28029	4.5684	-0.0444	XT NP B	2023ms1276	NA	NA	NA
Nafisa_SEN6	V-type proton ATPase subunit F	ATP6V1F	Q16864	Q28029	4.5113	-0.1158	XT NP B	2023ms1276	NA	NA	NA
Nafisa_SEN5	V-type proton ATPase subunit F	ATP6V1F	Q16864	Q28029	4.5307	-0.1224	XT NP B	2023ms1276	NA	NA	NA
Nafisa_SEN4	V-type proton ATPase subunit F	ATP6V1F	Q16864	Q28029	4.5566	-0.0638	XT NP B	2023ms1276	NA	NA	NA
Nafisa_SEN3	V-type proton ATPase subunit F	ATP6V1F	Q16864	Q28029	4.6109	-0.0087	XT NP B	2023ms1276	NA	NA	NA
Nafisa_SEN2	V-type proton ATPase subunit F	ATP6V1F	Q16864	Q28029	4.5296	-0.1033	XT NP B	2023ms1276	NA	NA	NA
Nafisa_SEN1	V-type proton ATPase subunit F	ATP6V1F	Q16864	Q28029	4.5166	-0.1011	XT NP B	2023ms1276	NA	NA	NA
Nafisa_PRO7	V-type proton ATPase subunit F	ATP6V1F	Q16864	Q28029	4.6137	0.0588	XT NP B	2023ms1276	NA	NA	NA
Nafisa_PRO6	V-type proton ATPase subunit F	ATP6V1F	Q16864	Q28029	4.5581	0.013	XT NP B	2023ms1276	NA	NA	NA
Nafisa_PRO5	V-type proton ATPase subunit F	ATP6V1F	Q16864	Q28029	4.6014	0.0642	XT NP B	2023ms1276	NA	NA	NA
Nafisa_PRO4	V-type proton ATPase subunit F	ATP6V1F	Q16864	Q28029	4.6656	0.0934	XT NP B	2023ms1276	NA	NA	NA
Nafisa_PRO3	V-type proton ATPase subunit F	ATP6V1F	Q16864	Q28029	4.5878	0.0172	XT NP B	2023ms1276	NA	NA	NA
Nafisa_PRO2	V-type proton ATPase subunit F	ATP6V1F	Q16864	Q28029	4.6367	0.0849	XT NP B	2023ms1276	NA	NA	NA
Nafisa_PRO1	V-type proton ATPase subunit F	ATP6V1F	Q16864	Q28029	4.5216	-0.0257	XT NP B	2023ms1276	NA	NA	NA
Nafisa_SEN7	Complement C1q tumor necrosis factor-related protein 1;Isoform of Q9BXJ1, Isoform 2 of Complement C1q tumor necrosis factor-related protein 1	C1QTNF1;C1QTNF1	NA	Q9BXJ1;Q9BXJ1-2	4.3989	-0.2138	XT NP A	2023ms1276	positive regulation of cytosolic calcium ion concentration [GO:0007204]; negative regulation of platelet activation [GO:0010544]; positive regulation of gene expression [GO:0010628]; regulation of glucose metabolic process [GO:0010906]; positive regulation of MAPK cascade [GO:0043410]; positive regulation of protein kinase B signaling [GO:0051897]; negative regulation of platelet aggregation [GO:0090331]; positive regulation of aldosterone secretion [GO:2000860];	protein binding [GO:0005515]; collagen binding [GO:0005518]; identical protein binding [GO:0042802];	extracellular space [GO:0005615]; integral component of plasma membrane [GO:0005887]; collagen trimer [GO:0005581];
Nafisa_SEN6	Complement C1q tumor necrosis factor-related protein 1;Isoform of Q9BXJ1, Isoform 2 of Complement C1q tumor necrosis factor-related protein 1	C1QTNF1;C1QTNF1	NA	Q9BXJ1;Q9BXJ1-2	4.3026	-0.3245	XT NP A	2023ms1276	positive regulation of cytosolic calcium ion concentration [GO:0007204]; negative regulation of platelet activation [GO:0010544]; positive regulation of gene expression [GO:0010628]; regulation of glucose metabolic process [GO:0010906]; positive regulation of MAPK cascade [GO:0043410]; positive regulation of protein kinase B signaling [GO:0051897]; negative regulation of platelet aggregation [GO:0090331]; positive regulation of aldosterone secretion [GO:2000860];	protein binding [GO:0005515]; collagen binding [GO:0005518]; identical protein binding [GO:0042802];	extracellular space [GO:0005615]; integral component of plasma membrane [GO:0005887]; collagen trimer [GO:0005581];
Nafisa_SEN5	Complement C1q tumor necrosis factor-related protein 1;Isoform of Q9BXJ1, Isoform 2 of Complement C1q tumor necrosis factor-related protein 1	C1QTNF1;C1QTNF1	NA	Q9BXJ1;Q9BXJ1-2	4.3495	-0.3036	XT NP A	2023ms1276	positive regulation of cytosolic calcium ion concentration [GO:0007204]; negative regulation of platelet activation [GO:0010544]; positive regulation of gene expression [GO:0010628]; regulation of glucose metabolic process [GO:0010906]; positive regulation of MAPK cascade [GO:0043410]; positive regulation of protein kinase B signaling [GO:0051897]; negative regulation of platelet aggregation [GO:0090331]; positive regulation of aldosterone secretion [GO:2000860];	protein binding [GO:0005515]; collagen binding [GO:0005518]; identical protein binding [GO:0042802];	extracellular space [GO:0005615]; integral component of plasma membrane [GO:0005887]; collagen trimer [GO:0005581];
Nafisa_SEN4	Complement C1q tumor necrosis factor-related protein 1;Isoform of Q9BXJ1, Isoform 2 of Complement C1q tumor necrosis factor-related protein 1	C1QTNF1;C1QTNF1	NA	Q9BXJ1;Q9BXJ1-2	4.4666	-0.1537	XT NP A	2023ms1276	positive regulation of cytosolic calcium ion concentration [GO:0007204]; negative regulation of platelet activation [GO:0010544]; positive regulation of gene expression [GO:0010628]; regulation of glucose metabolic process [GO:0010906]; positive regulation of MAPK cascade [GO:0043410]; positive regulation of protein kinase B signaling [GO:0051897]; negative regulation of platelet aggregation [GO:0090331]; positive regulation of aldosterone secretion [GO:2000860];	protein binding [GO:0005515]; collagen binding [GO:0005518]; identical protein binding [GO:0042802];	extracellular space [GO:0005615]; integral component of plasma membrane [GO:0005887]; collagen trimer [GO:0005581];
Nafisa_SEN3	Complement C1q tumor necrosis factor-related protein 1;Isoform of Q9BXJ1, Isoform 2 of Complement C1q tumor necrosis factor-related protein 1	C1QTNF1;C1QTNF1	NA	Q9BXJ1;Q9BXJ1-2	4.4553	-0.1643	XT NP A	2023ms1276	positive regulation of cytosolic calcium ion concentration [GO:0007204]; negative regulation of platelet activation [GO:0010544]; positive regulation of gene expression [GO:0010628]; regulation of glucose metabolic process [GO:0010906]; positive regulation of MAPK cascade [GO:0043410]; positive regulation of protein kinase B signaling [GO:0051897]; negative regulation of platelet aggregation [GO:0090331]; positive regulation of aldosterone secretion [GO:2000860];	protein binding [GO:0005515]; collagen binding [GO:0005518]; identical protein binding [GO:0042802];	extracellular space [GO:0005615]; integral component of plasma membrane [GO:0005887]; collagen trimer [GO:0005581];
Nafisa_SEN2	Complement C1q tumor necrosis factor-related protein 1;Isoform of Q9BXJ1, Isoform 2 of Complement C1q tumor necrosis factor-related protein 1	C1QTNF1;C1QTNF1	NA	Q9BXJ1;Q9BXJ1-2	4.2241	-0.4089	XT NP A	2023ms1276	positive regulation of cytosolic calcium ion concentration [GO:0007204]; negative regulation of platelet activation [GO:0010544]; positive regulation of gene expression [GO:0010628]; regulation of glucose metabolic process [GO:0010906]; positive regulation of MAPK cascade [GO:0043410]; positive regulation of protein kinase B signaling [GO:0051897]; negative regulation of platelet aggregation [GO:0090331]; positive regulation of aldosterone secretion [GO:2000860];	protein binding [GO:0005515]; collagen binding [GO:0005518]; identical protein binding [GO:0042802];	extracellular space [GO:0005615]; integral component of plasma membrane [GO:0005887]; collagen trimer [GO:0005581];
Nafisa_SEN1	Complement C1q tumor necrosis factor-related protein 1;Isoform of Q9BXJ1, Isoform 2 of Complement C1q tumor necrosis factor-related protein 1	C1QTNF1;C1QTNF1	NA	Q9BXJ1;Q9BXJ1-2	4.3395	-0.2782	XT NP A	2023ms1276	positive regulation of cytosolic calcium ion concentration [GO:0007204]; negative regulation of platelet activation [GO:0010544]; positive regulation of gene expression [GO:0010628]; regulation of glucose metabolic process [GO:0010906]; positive regulation of MAPK cascade [GO:0043410]; positive regulation of protein kinase B signaling [GO:0051897]; negative regulation of platelet aggregation [GO:0090331]; positive regulation of aldosterone secretion [GO:2000860];	protein binding [GO:0005515]; collagen binding [GO:0005518]; identical protein binding [GO:0042802];	extracellular space [GO:0005615]; integral component of plasma membrane [GO:0005887]; collagen trimer [GO:0005581];
Nafisa_PRO7	Complement C1q tumor necrosis factor-related protein 1;Isoform of Q9BXJ1, Isoform 2 of Complement C1q tumor necrosis factor-related protein 1	C1QTNF1;C1QTNF1	NA	Q9BXJ1;Q9BXJ1-2	4.8884	0.3336	XT NP A	2023ms1276	positive regulation of cytosolic calcium ion concentration [GO:0007204]; negative regulation of platelet activation [GO:0010544]; positive regulation of gene expression [GO:0010628]; regulation of glucose metabolic process [GO:0010906]; positive regulation of MAPK cascade [GO:0043410]; positive regulation of protein kinase B signaling [GO:0051897]; negative regulation of platelet aggregation [GO:0090331]; positive regulation of aldosterone secretion [GO:2000860];	protein binding [GO:0005515]; collagen binding [GO:0005518]; identical protein binding [GO:0042802];	extracellular space [GO:0005615]; integral component of plasma membrane [GO:0005887]; collagen trimer [GO:0005581];
Nafisa_PRO6	Complement C1q tumor necrosis factor-related protein 1;Isoform of Q9BXJ1, Isoform 2 of Complement C1q tumor necrosis factor-related protein 1	C1QTNF1;C1QTNF1	NA	Q9BXJ1;Q9BXJ1-2	4.8379	0.2929	XT NP A	2023ms1276	positive regulation of cytosolic calcium ion concentration [GO:0007204]; negative regulation of platelet activation [GO:0010544]; positive regulation of gene expression [GO:0010628]; regulation of glucose metabolic process [GO:0010906]; positive regulation of MAPK cascade [GO:0043410]; positive regulation of protein kinase B signaling [GO:0051897]; negative regulation of platelet aggregation [GO:0090331]; positive regulation of aldosterone secretion [GO:2000860];	protein binding [GO:0005515]; collagen binding [GO:0005518]; identical protein binding [GO:0042802];	extracellular space [GO:0005615]; integral component of plasma membrane [GO:0005887]; collagen trimer [GO:0005581];
Nafisa_PRO5	Complement C1q tumor necrosis factor-related protein 1;Isoform of Q9BXJ1, Isoform 2 of Complement C1q tumor necrosis factor-related protein 1	C1QTNF1;C1QTNF1	NA	Q9BXJ1;Q9BXJ1-2	4.8369	0.2997	XT NP A	2023ms1276	positive regulation of cytosolic calcium ion concentration [GO:0007204]; negative regulation of platelet activation [GO:0010544]; positive regulation of gene expression [GO:0010628]; regulation of glucose metabolic process [GO:0010906]; positive regulation of MAPK cascade [GO:0043410]; positive regulation of protein kinase B signaling [GO:0051897]; negative regulation of platelet aggregation [GO:0090331]; positive regulation of aldosterone secretion [GO:2000860];	protein binding [GO:0005515]; collagen binding [GO:0005518]; identical protein binding [GO:0042802];	extracellular space [GO:0005615]; integral component of plasma membrane [GO:0005887]; collagen trimer [GO:0005581];
Nafisa_PRO4	Complement C1q tumor necrosis factor-related protein 1;Isoform of Q9BXJ1, Isoform 2 of Complement C1q tumor necrosis factor-related protein 1	C1QTNF1;C1QTNF1	NA	Q9BXJ1;Q9BXJ1-2	4.8859	0.3137	XT NP A	2023ms1276	positive regulation of cytosolic calcium ion concentration [GO:0007204]; negative regulation of platelet activation [GO:0010544]; positive regulation of gene expression [GO:0010628]; regulation of glucose metabolic process [GO:0010906]; positive regulation of MAPK cascade [GO:0043410]; positive regulation of protein kinase B signaling [GO:0051897]; negative regulation of platelet aggregation [GO:0090331]; positive regulation of aldosterone secretion [GO:2000860];	protein binding [GO:0005515]; collagen binding [GO:0005518]; identical protein binding [GO:0042802];	extracellular space [GO:0005615]; integral component of plasma membrane [GO:0005887]; collagen trimer [GO:0005581];
Nafisa_PRO3	Complement C1q tumor necrosis factor-related protein 1;Isoform of Q9BXJ1, Isoform 2 of Complement C1q tumor necrosis factor-related protein 1	C1QTNF1;C1QTNF1	NA	Q9BXJ1;Q9BXJ1-2	4.7089	0.1383	XT NP A	2023ms1276	positive regulation of cytosolic calcium ion concentration [GO:0007204]; negative regulation of platelet activation [GO:0010544]; positive regulation of gene expression [GO:0010628]; regulation of glucose metabolic process [GO:0010906]; positive regulation of MAPK cascade [GO:0043410]; positive regulation of protein kinase B signaling [GO:0051897]; negative regulation of platelet aggregation [GO:0090331]; positive regulation of aldosterone secretion [GO:2000860];	protein binding [GO:0005515]; collagen binding [GO:0005518]; identical protein binding [GO:0042802];	extracellular space [GO:0005615]; integral component of plasma membrane [GO:0005887]; collagen trimer [GO:0005581];
Nafisa_PRO2	Complement C1q tumor necrosis factor-related protein 1;Isoform of Q9BXJ1, Isoform 2 of Complement C1q tumor necrosis factor-related protein 1	C1QTNF1;C1QTNF1	NA	Q9BXJ1;Q9BXJ1-2	4.73	0.1782	XT NP A	2023ms1276	positive regulation of cytosolic calcium ion concentration [GO:0007204]; negative regulation of platelet activation [GO:0010544]; positive regulation of gene expression [GO:0010628]; regulation of glucose metabolic process [GO:0010906]; positive regulation of MAPK cascade [GO:0043410]; positive regulation of protein kinase B signaling [GO:0051897]; negative regulation of platelet aggregation [GO:0090331]; positive regulation of aldosterone secretion [GO:2000860];	protein binding [GO:0005515]; collagen binding [GO:0005518]; identical protein binding [GO:0042802];	extracellular space [GO:0005615]; integral component of plasma membrane [GO:0005887]; collagen trimer [GO:0005581];
Nafisa_PRO1	Complement C1q tumor necrosis factor-related protein 1;Isoform of Q9BXJ1, Isoform 2 of Complement C1q tumor necrosis factor-related protein 1	C1QTNF1;C1QTNF1	NA	Q9BXJ1;Q9BXJ1-2	4.7697	0.2225	XT NP A	2023ms1276	positive regulation of cytosolic calcium ion concentration [GO:0007204]; negative regulation of platelet activation [GO:0010544]; positive regulation of gene expression [GO:0010628]; regulation of glucose metabolic process [GO:0010906]; positive regulation of MAPK cascade [GO:0043410]; positive regulation of protein kinase B signaling [GO:0051897]; negative regulation of platelet aggregation [GO:0090331]; positive regulation of aldosterone secretion [GO:2000860];	protein binding [GO:0005515]; collagen binding [GO:0005518]; identical protein binding [GO:0042802];	extracellular space [GO:0005615]; integral component of plasma membrane [GO:0005887]; collagen trimer [GO:0005581];
Nafisa_SEN7	C-type lectin 1 member B	CLEC1B	Q9P126	E1BGA8	4.1868	-0.426	XT NP B	2023ms1276	NA	NA	NA
Nafisa_SEN6	C-type lectin 1 member B	CLEC1B	Q9P126	E1BGA8	4.1615	-0.4656	XT NP B	2023ms1276	NA	NA	NA
Nafisa_SEN5	C-type lectin 1 member B	CLEC1B	Q9P126	E1BGA8	4.1078	-0.5453	XT NP B	2023ms1276	NA	NA	NA
Nafisa_SEN4	C-type lectin 1 member B	CLEC1B	Q9P126	E1BGA8	4.0933	-0.527	XT NP B	2023ms1276	NA	NA	NA
Nafisa_SEN2	C-type lectin 1 member B	CLEC1B	Q9P126	E1BGA8	4.0163	-0.6166	XT NP B	2023ms1276	NA	NA	NA
Nafisa_SEN1	C-type lectin 1 member B	CLEC1B	Q9P126	E1BGA8	4.2134	-0.4044	XT NP B	2023ms1276	NA	NA	NA
Nafisa_PRO7	C-type lectin 1 member B	CLEC1B	Q9P126	E1BGA8	4.0792	-0.4757	XT NP B	2023ms1276	NA	NA	NA
Nafisa_PRO6	C-type lectin 1 member B	CLEC1B	Q9P126	E1BGA8	4.0443	-0.5007	XT NP B	2023ms1276	NA	NA	NA
Nafisa_PRO5	C-type lectin 1 member B	CLEC1B	Q9P126	E1BGA8	3.9399	-0.5973	XT NP B	2023ms1276	NA	NA	NA
Nafisa_PRO4	C-type lectin 1 member B	CLEC1B	Q9P126	E1BGA8	4.1469	-0.4253	XT NP B	2023ms1276	NA	NA	NA
Nafisa_PRO3	C-type lectin 1 member B	CLEC1B	Q9P126	E1BGA8	3.9825	-0.588	XT NP B	2023ms1276	NA	NA	NA
Nafisa_PRO2	C-type lectin 1 member B	CLEC1B	Q9P126	E1BGA8	3.8491	-0.7027	XT NP B	2023ms1276	NA	NA	NA
Nafisa_PRO1	C-type lectin 1 member B	CLEC1B	Q9P126	E1BGA8	3.8773	-0.67	XT NP B	2023ms1276	NA	NA	NA
Nafisa_SEN7	Teneurin-3	TENM3	A0A140VJW8	Q9P273	3.7709	-0.8418	XT NP B	2023ms1276	homophilic cell adhesion via plasma membrane adhesion molecules [GO:0007156]; signal transduction [GO:0007165]; positive regulation of neuron projection development [GO:0010976]; camera-type eye morphogenesis [GO:0048593]; regulation of homophilic cell adhesion [GO:1903385]; neuron development [GO:0048666]; heterophilic cell-cell adhesion via plasma membrane cell adhesion molecules [GO:0007157]	protein homodimerization activity [GO:0042803]; protein heterodimerization activity [GO:0046982]; cell adhesion molecule binding [GO:0050839]	integral component of plasma membrane [GO:0005887]; membrane [GO:0016020]; axon [GO:0030424]; neuron projection [GO:0043005]
Nafisa_SEN6	Teneurin-3	TENM3	A0A140VJW8	Q9P273	3.9156	-0.7115	XT NP B	2023ms1276	homophilic cell adhesion via plasma membrane adhesion molecules [GO:0007156]; signal transduction [GO:0007165]; positive regulation of neuron projection development [GO:0010976]; camera-type eye morphogenesis [GO:0048593]; regulation of homophilic cell adhesion [GO:1903385]; neuron development [GO:0048666]; heterophilic cell-cell adhesion via plasma membrane cell adhesion molecules [GO:0007157]	protein homodimerization activity [GO:0042803]; protein heterodimerization activity [GO:0046982]; cell adhesion molecule binding [GO:0050839]	integral component of plasma membrane [GO:0005887]; membrane [GO:0016020]; axon [GO:0030424]; neuron projection [GO:0043005]
Nafisa_SEN5	Teneurin-3	TENM3	A0A140VJW8	Q9P273	3.7833	-0.8699	XT NP B	2023ms1276	homophilic cell adhesion via plasma membrane adhesion molecules [GO:0007156]; signal transduction [GO:0007165]; positive regulation of neuron projection development [GO:0010976]; camera-type eye morphogenesis [GO:0048593]; regulation of homophilic cell adhesion [GO:1903385]; neuron development [GO:0048666]; heterophilic cell-cell adhesion via plasma membrane cell adhesion molecules [GO:0007157]	protein homodimerization activity [GO:0042803]; protein heterodimerization activity [GO:0046982]; cell adhesion molecule binding [GO:0050839]	integral component of plasma membrane [GO:0005887]; membrane [GO:0016020]; axon [GO:0030424]; neuron projection [GO:0043005]
Nafisa_SEN4	Teneurin-3	TENM3	A0A140VJW8	Q9P273	3.8064	-0.814	XT NP B	2023ms1276	homophilic cell adhesion via plasma membrane adhesion molecules [GO:0007156]; signal transduction [GO:0007165]; positive regulation of neuron projection development [GO:0010976]; camera-type eye morphogenesis [GO:0048593]; regulation of homophilic cell adhesion [GO:1903385]; neuron development [GO:0048666]; heterophilic cell-cell adhesion via plasma membrane cell adhesion molecules [GO:0007157]	protein homodimerization activity [GO:0042803]; protein heterodimerization activity [GO:0046982]; cell adhesion molecule binding [GO:0050839]	integral component of plasma membrane [GO:0005887]; membrane [GO:0016020]; axon [GO:0030424]; neuron projection [GO:0043005]
Nafisa_SEN3	Teneurin-3	TENM3	A0A140VJW8	Q9P273	3.7204	-0.8992	XT NP B	2023ms1276	homophilic cell adhesion via plasma membrane adhesion molecules [GO:0007156]; signal transduction [GO:0007165]; positive regulation of neuron projection development [GO:0010976]; camera-type eye morphogenesis [GO:0048593]; regulation of homophilic cell adhesion [GO:1903385]; neuron development [GO:0048666]; heterophilic cell-cell adhesion via plasma membrane cell adhesion molecules [GO:0007157]	protein homodimerization activity [GO:0042803]; protein heterodimerization activity [GO:0046982]; cell adhesion molecule binding [GO:0050839]	integral component of plasma membrane [GO:0005887]; membrane [GO:0016020]; axon [GO:0030424]; neuron projection [GO:0043005]
Nafisa_SEN2	Teneurin-3	TENM3	A0A140VJW8	Q9P273	3.5858	-1.0471	XT NP B	2023ms1276	homophilic cell adhesion via plasma membrane adhesion molecules [GO:0007156]; signal transduction [GO:0007165]; positive regulation of neuron projection development [GO:0010976]; camera-type eye morphogenesis [GO:0048593]; regulation of homophilic cell adhesion [GO:1903385]; neuron development [GO:0048666]; heterophilic cell-cell adhesion via plasma membrane cell adhesion molecules [GO:0007157]	protein homodimerization activity [GO:0042803]; protein heterodimerization activity [GO:0046982]; cell adhesion molecule binding [GO:0050839]	integral component of plasma membrane [GO:0005887]; membrane [GO:0016020]; axon [GO:0030424]; neuron projection [GO:0043005]
Nafisa_SEN1	Teneurin-3	TENM3	A0A140VJW8	Q9P273	3.7366	-0.8812	XT NP B	2023ms1276	homophilic cell adhesion via plasma membrane adhesion molecules [GO:0007156]; signal transduction [GO:0007165]; positive regulation of neuron projection development [GO:0010976]; camera-type eye morphogenesis [GO:0048593]; regulation of homophilic cell adhesion [GO:1903385]; neuron development [GO:0048666]; heterophilic cell-cell adhesion via plasma membrane cell adhesion molecules [GO:0007157]	protein homodimerization activity [GO:0042803]; protein heterodimerization activity [GO:0046982]; cell adhesion molecule binding [GO:0050839]	integral component of plasma membrane [GO:0005887]; membrane [GO:0016020]; axon [GO:0030424]; neuron projection [GO:0043005]
Nafisa_PRO7	Teneurin-3	TENM3	A0A140VJW8	Q9P273	3.6372	-0.9177	XT NP B	2023ms1276	homophilic cell adhesion via plasma membrane adhesion molecules [GO:0007156]; signal transduction [GO:0007165]; positive regulation of neuron projection development [GO:0010976]; camera-type eye morphogenesis [GO:0048593]; regulation of homophilic cell adhesion [GO:1903385]; neuron development [GO:0048666]; heterophilic cell-cell adhesion via plasma membrane cell adhesion molecules [GO:0007157]	protein homodimerization activity [GO:0042803]; protein heterodimerization activity [GO:0046982]; cell adhesion molecule binding [GO:0050839]	integral component of plasma membrane [GO:0005887]; membrane [GO:0016020]; axon [GO:0030424]; neuron projection [GO:0043005]
Nafisa_PRO6	Teneurin-3	TENM3	A0A140VJW8	Q9P273	3.7912	-0.7538	XT NP B	2023ms1276	homophilic cell adhesion via plasma membrane adhesion molecules [GO:0007156]; signal transduction [GO:0007165]; positive regulation of neuron projection development [GO:0010976]; camera-type eye morphogenesis [GO:0048593]; regulation of homophilic cell adhesion [GO:1903385]; neuron development [GO:0048666]; heterophilic cell-cell adhesion via plasma membrane cell adhesion molecules [GO:0007157]	protein homodimerization activity [GO:0042803]; protein heterodimerization activity [GO:0046982]; cell adhesion molecule binding [GO:0050839]	integral component of plasma membrane [GO:0005887]; membrane [GO:0016020]; axon [GO:0030424]; neuron projection [GO:0043005]
Nafisa_PRO5	Teneurin-3	TENM3	A0A140VJW8	Q9P273	3.841	-0.6961	XT NP B	2023ms1276	homophilic cell adhesion via plasma membrane adhesion molecules [GO:0007156]; signal transduction [GO:0007165]; positive regulation of neuron projection development [GO:0010976]; camera-type eye morphogenesis [GO:0048593]; regulation of homophilic cell adhesion [GO:1903385]; neuron development [GO:0048666]; heterophilic cell-cell adhesion via plasma membrane cell adhesion molecules [GO:0007157]	protein homodimerization activity [GO:0042803]; protein heterodimerization activity [GO:0046982]; cell adhesion molecule binding [GO:0050839]	integral component of plasma membrane [GO:0005887]; membrane [GO:0016020]; axon [GO:0030424]; neuron projection [GO:0043005]
Nafisa_PRO4	Teneurin-3	TENM3	A0A140VJW8	Q9P273	3.9211	-0.6511	XT NP B	2023ms1276	homophilic cell adhesion via plasma membrane adhesion molecules [GO:0007156]; signal transduction [GO:0007165]; positive regulation of neuron projection development [GO:0010976]; camera-type eye morphogenesis [GO:0048593]; regulation of homophilic cell adhesion [GO:1903385]; neuron development [GO:0048666]; heterophilic cell-cell adhesion via plasma membrane cell adhesion molecules [GO:0007157]	protein homodimerization activity [GO:0042803]; protein heterodimerization activity [GO:0046982]; cell adhesion molecule binding [GO:0050839]	integral component of plasma membrane [GO:0005887]; membrane [GO:0016020]; axon [GO:0030424]; neuron projection [GO:0043005]
Nafisa_PRO3	Teneurin-3	TENM3	A0A140VJW8	Q9P273	3.8102	-0.7604	XT NP B	2023ms1276	homophilic cell adhesion via plasma membrane adhesion molecules [GO:0007156]; signal transduction [GO:0007165]; positive regulation of neuron projection development [GO:0010976]; camera-type eye morphogenesis [GO:0048593]; regulation of homophilic cell adhesion [GO:1903385]; neuron development [GO:0048666]; heterophilic cell-cell adhesion via plasma membrane cell adhesion molecules [GO:0007157]	protein homodimerization activity [GO:0042803]; protein heterodimerization activity [GO:0046982]; cell adhesion molecule binding [GO:0050839]	integral component of plasma membrane [GO:0005887]; membrane [GO:0016020]; axon [GO:0030424]; neuron projection [GO:0043005]
Nafisa_PRO2	Teneurin-3	TENM3	A0A140VJW8	Q9P273	3.7966	-0.7552	XT NP B	2023ms1276	homophilic cell adhesion via plasma membrane adhesion molecules [GO:0007156]; signal transduction [GO:0007165]; positive regulation of neuron projection development [GO:0010976]; camera-type eye morphogenesis [GO:0048593]; regulation of homophilic cell adhesion [GO:1903385]; neuron development [GO:0048666]; heterophilic cell-cell adhesion via plasma membrane cell adhesion molecules [GO:0007157]	protein homodimerization activity [GO:0042803]; protein heterodimerization activity [GO:0046982]; cell adhesion molecule binding [GO:0050839]	integral component of plasma membrane [GO:0005887]; membrane [GO:0016020]; axon [GO:0030424]; neuron projection [GO:0043005]
Nafisa_PRO1	Teneurin-3	TENM3	A0A140VJW8	Q9P273	3.8706	-0.6767	XT NP B	2023ms1276	homophilic cell adhesion via plasma membrane adhesion molecules [GO:0007156]; signal transduction [GO:0007165]; positive regulation of neuron projection development [GO:0010976]; camera-type eye morphogenesis [GO:0048593]; regulation of homophilic cell adhesion [GO:1903385]; neuron development [GO:0048666]; heterophilic cell-cell adhesion via plasma membrane cell adhesion molecules [GO:0007157]	protein homodimerization activity [GO:0042803]; protein heterodimerization activity [GO:0046982]; cell adhesion molecule binding [GO:0050839]	integral component of plasma membrane [GO:0005887]; membrane [GO:0016020]; axon [GO:0030424]; neuron projection [GO:0043005]
Nafisa_SEN7	Protein Shroom3	SHROOM3	B3KY47	Q8TF72	5.2758	0.663	XT NP A	2023ms1276	cell morphogenesis [GO:0000902]; neural tube closure [GO:0001843]; epithelial cell development [GO:0002064]; pattern specification process [GO:0007389]; regulation of cell shape [GO:0008360]; cellular pigment accumulation [GO:0043482]; apical protein localization [GO:0045176]; actin filament organization [GO:0007015]	actin filament binding [GO:0051015]	cytoskeleton [GO:0005856]; microtubule [GO:0005874]; adherens junction [GO:0005912]; apical plasma membrane [GO:0016324]; apical junction complex [GO:0043296]; cortical actin cytoskeleton [GO:0030864]
Nafisa_SEN6	Protein Shroom3	SHROOM3	B3KY47	Q8TF72	5.1479	0.5208	XT NP A	2023ms1276	cell morphogenesis [GO:0000902]; neural tube closure [GO:0001843]; epithelial cell development [GO:0002064]; pattern specification process [GO:0007389]; regulation of cell shape [GO:0008360]; cellular pigment accumulation [GO:0043482]; apical protein localization [GO:0045176]; actin filament organization [GO:0007015]	actin filament binding [GO:0051015]	cytoskeleton [GO:0005856]; microtubule [GO:0005874]; adherens junction [GO:0005912]; apical plasma membrane [GO:0016324]; apical junction complex [GO:0043296]; cortical actin cytoskeleton [GO:0030864]
Nafisa_SEN5	Protein Shroom3	SHROOM3	B3KY47	Q8TF72	5.2731	0.6199	XT NP A	2023ms1276	cell morphogenesis [GO:0000902]; neural tube closure [GO:0001843]; epithelial cell development [GO:0002064]; pattern specification process [GO:0007389]; regulation of cell shape [GO:0008360]; cellular pigment accumulation [GO:0043482]; apical protein localization [GO:0045176]; actin filament organization [GO:0007015]	actin filament binding [GO:0051015]	cytoskeleton [GO:0005856]; microtubule [GO:0005874]; adherens junction [GO:0005912]; apical plasma membrane [GO:0016324]; apical junction complex [GO:0043296]; cortical actin cytoskeleton [GO:0030864]
Nafisa_SEN4	Protein Shroom3	SHROOM3	B3KY47	Q8TF72	5.3521	0.7317	XT NP A	2023ms1276	cell morphogenesis [GO:0000902]; neural tube closure [GO:0001843]; epithelial cell development [GO:0002064]; pattern specification process [GO:0007389]; regulation of cell shape [GO:0008360]; cellular pigment accumulation [GO:0043482]; apical protein localization [GO:0045176]; actin filament organization [GO:0007015]	actin filament binding [GO:0051015]	cytoskeleton [GO:0005856]; microtubule [GO:0005874]; adherens junction [GO:0005912]; apical plasma membrane [GO:0016324]; apical junction complex [GO:0043296]; cortical actin cytoskeleton [GO:0030864]
Nafisa_SEN3	Protein Shroom3	SHROOM3	B3KY47	Q8TF72	5.3796	0.7599	XT NP A	2023ms1276	cell morphogenesis [GO:0000902]; neural tube closure [GO:0001843]; epithelial cell development [GO:0002064]; pattern specification process [GO:0007389]; regulation of cell shape [GO:0008360]; cellular pigment accumulation [GO:0043482]; apical protein localization [GO:0045176]; actin filament organization [GO:0007015]	actin filament binding [GO:0051015]	cytoskeleton [GO:0005856]; microtubule [GO:0005874]; adherens junction [GO:0005912]; apical plasma membrane [GO:0016324]; apical junction complex [GO:0043296]; cortical actin cytoskeleton [GO:0030864]
Nafisa_SEN2	Protein Shroom3	SHROOM3	B3KY47	Q8TF72	5.2177	0.5847	XT NP A	2023ms1276	cell morphogenesis [GO:0000902]; neural tube closure [GO:0001843]; epithelial cell development [GO:0002064]; pattern specification process [GO:0007389]; regulation of cell shape [GO:0008360]; cellular pigment accumulation [GO:0043482]; apical protein localization [GO:0045176]; actin filament organization [GO:0007015]	actin filament binding [GO:0051015]	cytoskeleton [GO:0005856]; microtubule [GO:0005874]; adherens junction [GO:0005912]; apical plasma membrane [GO:0016324]; apical junction complex [GO:0043296]; cortical actin cytoskeleton [GO:0030864]
Nafisa_SEN1	Protein Shroom3	SHROOM3	B3KY47	Q8TF72	5.1598	0.542	XT NP A	2023ms1276	cell morphogenesis [GO:0000902]; neural tube closure [GO:0001843]; epithelial cell development [GO:0002064]; pattern specification process [GO:0007389]; regulation of cell shape [GO:0008360]; cellular pigment accumulation [GO:0043482]; apical protein localization [GO:0045176]; actin filament organization [GO:0007015]	actin filament binding [GO:0051015]	cytoskeleton [GO:0005856]; microtubule [GO:0005874]; adherens junction [GO:0005912]; apical plasma membrane [GO:0016324]; apical junction complex [GO:0043296]; cortical actin cytoskeleton [GO:0030864]
Nafisa_PRO7	Protein Shroom3	SHROOM3	B3KY47	Q8TF72	5.4506	0.8957	XT NP A	2023ms1276	cell morphogenesis [GO:0000902]; neural tube closure [GO:0001843]; epithelial cell development [GO:0002064]; pattern specification process [GO:0007389]; regulation of cell shape [GO:0008360]; cellular pigment accumulation [GO:0043482]; apical protein localization [GO:0045176]; actin filament organization [GO:0007015]	actin filament binding [GO:0051015]	cytoskeleton [GO:0005856]; microtubule [GO:0005874]; adherens junction [GO:0005912]; apical plasma membrane [GO:0016324]; apical junction complex [GO:0043296]; cortical actin cytoskeleton [GO:0030864]
Nafisa_PRO6	Protein Shroom3	SHROOM3	B3KY47	Q8TF72	5.3635	0.8185	XT NP A	2023ms1276	cell morphogenesis [GO:0000902]; neural tube closure [GO:0001843]; epithelial cell development [GO:0002064]; pattern specification process [GO:0007389]; regulation of cell shape [GO:0008360]; cellular pigment accumulation [GO:0043482]; apical protein localization [GO:0045176]; actin filament organization [GO:0007015]	actin filament binding [GO:0051015]	cytoskeleton [GO:0005856]; microtubule [GO:0005874]; adherens junction [GO:0005912]; apical plasma membrane [GO:0016324]; apical junction complex [GO:0043296]; cortical actin cytoskeleton [GO:0030864]
Nafisa_PRO5	Protein Shroom3	SHROOM3	B3KY47	Q8TF72	5.4483	0.9111	XT NP A	2023ms1276	cell morphogenesis [GO:0000902]; neural tube closure [GO:0001843]; epithelial cell development [GO:0002064]; pattern specification process [GO:0007389]; regulation of cell shape [GO:0008360]; cellular pigment accumulation [GO:0043482]; apical protein localization [GO:0045176]; actin filament organization [GO:0007015]	actin filament binding [GO:0051015]	cytoskeleton [GO:0005856]; microtubule [GO:0005874]; adherens junction [GO:0005912]; apical plasma membrane [GO:0016324]; apical junction complex [GO:0043296]; cortical actin cytoskeleton [GO:0030864]
Nafisa_PRO4	Protein Shroom3	SHROOM3	B3KY47	Q8TF72	5.4528	0.8806	XT NP A	2023ms1276	cell morphogenesis [GO:0000902]; neural tube closure [GO:0001843]; epithelial cell development [GO:0002064]; pattern specification process [GO:0007389]; regulation of cell shape [GO:0008360]; cellular pigment accumulation [GO:0043482]; apical protein localization [GO:0045176]; actin filament organization [GO:0007015]	actin filament binding [GO:0051015]	cytoskeleton [GO:0005856]; microtubule [GO:0005874]; adherens junction [GO:0005912]; apical plasma membrane [GO:0016324]; apical junction complex [GO:0043296]; cortical actin cytoskeleton [GO:0030864]
Nafisa_PRO3	Protein Shroom3	SHROOM3	B3KY47	Q8TF72	5.424	0.8535	XT NP A	2023ms1276	cell morphogenesis [GO:0000902]; neural tube closure [GO:0001843]; epithelial cell development [GO:0002064]; pattern specification process [GO:0007389]; regulation of cell shape [GO:0008360]; cellular pigment accumulation [GO:0043482]; apical protein localization [GO:0045176]; actin filament organization [GO:0007015]	actin filament binding [GO:0051015]	cytoskeleton [GO:0005856]; microtubule [GO:0005874]; adherens junction [GO:0005912]; apical plasma membrane [GO:0016324]; apical junction complex [GO:0043296]; cortical actin cytoskeleton [GO:0030864]
Nafisa_PRO2	Protein Shroom3	SHROOM3	B3KY47	Q8TF72	5.4032	0.8515	XT NP A	2023ms1276	cell morphogenesis [GO:0000902]; neural tube closure [GO:0001843]; epithelial cell development [GO:0002064]; pattern specification process [GO:0007389]; regulation of cell shape [GO:0008360]; cellular pigment accumulation [GO:0043482]; apical protein localization [GO:0045176]; actin filament organization [GO:0007015]	actin filament binding [GO:0051015]	cytoskeleton [GO:0005856]; microtubule [GO:0005874]; adherens junction [GO:0005912]; apical plasma membrane [GO:0016324]; apical junction complex [GO:0043296]; cortical actin cytoskeleton [GO:0030864]
Nafisa_PRO1	Protein Shroom3	SHROOM3	B3KY47	Q8TF72	5.386	0.8387	XT NP A	2023ms1276	cell morphogenesis [GO:0000902]; neural tube closure [GO:0001843]; epithelial cell development [GO:0002064]; pattern specification process [GO:0007389]; regulation of cell shape [GO:0008360]; cellular pigment accumulation [GO:0043482]; apical protein localization [GO:0045176]; actin filament organization [GO:0007015]	actin filament binding [GO:0051015]	cytoskeleton [GO:0005856]; microtubule [GO:0005874]; adherens junction [GO:0005912]; apical plasma membrane [GO:0016324]; apical junction complex [GO:0043296]; cortical actin cytoskeleton [GO:0030864]
Nafisa_SEN7	Glucose-6-phosphate exchanger SLC37A2;Isoform of Q8TED4, Isoform 2 of Glucose-6-phosphate exchanger SLC37A2;Isoform of Q8TED4, Isoform 3 of Glucose-6-phosphate exchanger SLC37A2	SLC37A2;SLC37A2;SLC37A2	NA	Q8TED4;Q8TED4-2;Q8TED4-3	4.3295	-0.2832	XT NP A	2023ms1276	carbohydrate transport [GO:0008643]; glucose-6-phosphate transport [GO:0015760]; phosphate ion transmembrane transport [GO:0035435]; ;	glucose 6-phosphate:inorganic phosphate antiporter activity [GO:0061513]; ;	endoplasmic reticulum membrane [GO:0005789]; integral component of endoplasmic reticulum membrane [GO:0030176]; extracellular exosome [GO:0070062]; ;
Nafisa_SEN6	Glucose-6-phosphate exchanger SLC37A2;Isoform of Q8TED4, Isoform 2 of Glucose-6-phosphate exchanger SLC37A2;Isoform of Q8TED4, Isoform 3 of Glucose-6-phosphate exchanger SLC37A2	SLC37A2;SLC37A2;SLC37A2	NA	Q8TED4;Q8TED4-2;Q8TED4-3	4.4372	-0.1899	XT NP A	2023ms1276	carbohydrate transport [GO:0008643]; glucose-6-phosphate transport [GO:0015760]; phosphate ion transmembrane transport [GO:0035435]; ;	glucose 6-phosphate:inorganic phosphate antiporter activity [GO:0061513]; ;	endoplasmic reticulum membrane [GO:0005789]; integral component of endoplasmic reticulum membrane [GO:0030176]; extracellular exosome [GO:0070062]; ;
Nafisa_SEN5	Glucose-6-phosphate exchanger SLC37A2;Isoform of Q8TED4, Isoform 2 of Glucose-6-phosphate exchanger SLC37A2;Isoform of Q8TED4, Isoform 3 of Glucose-6-phosphate exchanger SLC37A2	SLC37A2;SLC37A2;SLC37A2	NA	Q8TED4;Q8TED4-2;Q8TED4-3	4.4364	-0.2167	XT NP A	2023ms1276	carbohydrate transport [GO:0008643]; glucose-6-phosphate transport [GO:0015760]; phosphate ion transmembrane transport [GO:0035435]; ;	glucose 6-phosphate:inorganic phosphate antiporter activity [GO:0061513]; ;	endoplasmic reticulum membrane [GO:0005789]; integral component of endoplasmic reticulum membrane [GO:0030176]; extracellular exosome [GO:0070062]; ;
Nafisa_SEN4	Glucose-6-phosphate exchanger SLC37A2;Isoform of Q8TED4, Isoform 2 of Glucose-6-phosphate exchanger SLC37A2;Isoform of Q8TED4, Isoform 3 of Glucose-6-phosphate exchanger SLC37A2	SLC37A2;SLC37A2;SLC37A2	NA	Q8TED4;Q8TED4-2;Q8TED4-3	4.2272	-0.3931	XT NP A	2023ms1276	carbohydrate transport [GO:0008643]; glucose-6-phosphate transport [GO:0015760]; phosphate ion transmembrane transport [GO:0035435]; ;	glucose 6-phosphate:inorganic phosphate antiporter activity [GO:0061513]; ;	endoplasmic reticulum membrane [GO:0005789]; integral component of endoplasmic reticulum membrane [GO:0030176]; extracellular exosome [GO:0070062]; ;
Nafisa_SEN3	Glucose-6-phosphate exchanger SLC37A2;Isoform of Q8TED4, Isoform 2 of Glucose-6-phosphate exchanger SLC37A2;Isoform of Q8TED4, Isoform 3 of Glucose-6-phosphate exchanger SLC37A2	SLC37A2;SLC37A2;SLC37A2	NA	Q8TED4;Q8TED4-2;Q8TED4-3	4.3372	-0.2825	XT NP A	2023ms1276	carbohydrate transport [GO:0008643]; glucose-6-phosphate transport [GO:0015760]; phosphate ion transmembrane transport [GO:0035435]; ;	glucose 6-phosphate:inorganic phosphate antiporter activity [GO:0061513]; ;	endoplasmic reticulum membrane [GO:0005789]; integral component of endoplasmic reticulum membrane [GO:0030176]; extracellular exosome [GO:0070062]; ;
Nafisa_SEN2	Glucose-6-phosphate exchanger SLC37A2;Isoform of Q8TED4, Isoform 2 of Glucose-6-phosphate exchanger SLC37A2;Isoform of Q8TED4, Isoform 3 of Glucose-6-phosphate exchanger SLC37A2	SLC37A2;SLC37A2;SLC37A2	NA	Q8TED4;Q8TED4-2;Q8TED4-3	4.4446	-0.1883	XT NP A	2023ms1276	carbohydrate transport [GO:0008643]; glucose-6-phosphate transport [GO:0015760]; phosphate ion transmembrane transport [GO:0035435]; ;	glucose 6-phosphate:inorganic phosphate antiporter activity [GO:0061513]; ;	endoplasmic reticulum membrane [GO:0005789]; integral component of endoplasmic reticulum membrane [GO:0030176]; extracellular exosome [GO:0070062]; ;
Nafisa_SEN1	Glucose-6-phosphate exchanger SLC37A2;Isoform of Q8TED4, Isoform 2 of Glucose-6-phosphate exchanger SLC37A2;Isoform of Q8TED4, Isoform 3 of Glucose-6-phosphate exchanger SLC37A2	SLC37A2;SLC37A2;SLC37A2	NA	Q8TED4;Q8TED4-2;Q8TED4-3	4.3222	-0.2955	XT NP A	2023ms1276	carbohydrate transport [GO:0008643]; glucose-6-phosphate transport [GO:0015760]; phosphate ion transmembrane transport [GO:0035435]; ;	glucose 6-phosphate:inorganic phosphate antiporter activity [GO:0061513]; ;	endoplasmic reticulum membrane [GO:0005789]; integral component of endoplasmic reticulum membrane [GO:0030176]; extracellular exosome [GO:0070062]; ;
Nafisa_PRO7	Glucose-6-phosphate exchanger SLC37A2;Isoform of Q8TED4, Isoform 2 of Glucose-6-phosphate exchanger SLC37A2;Isoform of Q8TED4, Isoform 3 of Glucose-6-phosphate exchanger SLC37A2	SLC37A2;SLC37A2;SLC37A2	NA	Q8TED4;Q8TED4-2;Q8TED4-3	3.718	-0.8369	XT NP A	2023ms1276	carbohydrate transport [GO:0008643]; glucose-6-phosphate transport [GO:0015760]; phosphate ion transmembrane transport [GO:0035435]; ;	glucose 6-phosphate:inorganic phosphate antiporter activity [GO:0061513]; ;	endoplasmic reticulum membrane [GO:0005789]; integral component of endoplasmic reticulum membrane [GO:0030176]; extracellular exosome [GO:0070062]; ;
Nafisa_PRO5	Glucose-6-phosphate exchanger SLC37A2;Isoform of Q8TED4, Isoform 2 of Glucose-6-phosphate exchanger SLC37A2;Isoform of Q8TED4, Isoform 3 of Glucose-6-phosphate exchanger SLC37A2	SLC37A2;SLC37A2;SLC37A2	NA	Q8TED4;Q8TED4-2;Q8TED4-3	3.8271	-0.7101	XT NP A	2023ms1276	carbohydrate transport [GO:0008643]; glucose-6-phosphate transport [GO:0015760]; phosphate ion transmembrane transport [GO:0035435]; ;	glucose 6-phosphate:inorganic phosphate antiporter activity [GO:0061513]; ;	endoplasmic reticulum membrane [GO:0005789]; integral component of endoplasmic reticulum membrane [GO:0030176]; extracellular exosome [GO:0070062]; ;
Nafisa_PRO4	Glucose-6-phosphate exchanger SLC37A2;Isoform of Q8TED4, Isoform 2 of Glucose-6-phosphate exchanger SLC37A2;Isoform of Q8TED4, Isoform 3 of Glucose-6-phosphate exchanger SLC37A2	SLC37A2;SLC37A2;SLC37A2	NA	Q8TED4;Q8TED4-2;Q8TED4-3	3.7852	-0.787	XT NP A	2023ms1276	carbohydrate transport [GO:0008643]; glucose-6-phosphate transport [GO:0015760]; phosphate ion transmembrane transport [GO:0035435]; ;	glucose 6-phosphate:inorganic phosphate antiporter activity [GO:0061513]; ;	endoplasmic reticulum membrane [GO:0005789]; integral component of endoplasmic reticulum membrane [GO:0030176]; extracellular exosome [GO:0070062]; ;
Nafisa_PRO3	Glucose-6-phosphate exchanger SLC37A2;Isoform of Q8TED4, Isoform 2 of Glucose-6-phosphate exchanger SLC37A2;Isoform of Q8TED4, Isoform 3 of Glucose-6-phosphate exchanger SLC37A2	SLC37A2;SLC37A2;SLC37A2	NA	Q8TED4;Q8TED4-2;Q8TED4-3	4.0299	-0.5407	XT NP A	2023ms1276	carbohydrate transport [GO:0008643]; glucose-6-phosphate transport [GO:0015760]; phosphate ion transmembrane transport [GO:0035435]; ;	glucose 6-phosphate:inorganic phosphate antiporter activity [GO:0061513]; ;	endoplasmic reticulum membrane [GO:0005789]; integral component of endoplasmic reticulum membrane [GO:0030176]; extracellular exosome [GO:0070062]; ;
Nafisa_PRO2	Glucose-6-phosphate exchanger SLC37A2;Isoform of Q8TED4, Isoform 2 of Glucose-6-phosphate exchanger SLC37A2;Isoform of Q8TED4, Isoform 3 of Glucose-6-phosphate exchanger SLC37A2	SLC37A2;SLC37A2;SLC37A2	NA	Q8TED4;Q8TED4-2;Q8TED4-3	4.027	-0.5248	XT NP A	2023ms1276	carbohydrate transport [GO:0008643]; glucose-6-phosphate transport [GO:0015760]; phosphate ion transmembrane transport [GO:0035435]; ;	glucose 6-phosphate:inorganic phosphate antiporter activity [GO:0061513]; ;	endoplasmic reticulum membrane [GO:0005789]; integral component of endoplasmic reticulum membrane [GO:0030176]; extracellular exosome [GO:0070062]; ;
Nafisa_PRO1	Glucose-6-phosphate exchanger SLC37A2;Isoform of Q8TED4, Isoform 2 of Glucose-6-phosphate exchanger SLC37A2;Isoform of Q8TED4, Isoform 3 of Glucose-6-phosphate exchanger SLC37A2	SLC37A2;SLC37A2;SLC37A2	NA	Q8TED4;Q8TED4-2;Q8TED4-3	3.6482	-0.8991	XT NP A	2023ms1276	carbohydrate transport [GO:0008643]; glucose-6-phosphate transport [GO:0015760]; phosphate ion transmembrane transport [GO:0035435]; ;	glucose 6-phosphate:inorganic phosphate antiporter activity [GO:0061513]; ;	endoplasmic reticulum membrane [GO:0005789]; integral component of endoplasmic reticulum membrane [GO:0030176]; extracellular exosome [GO:0070062]; ;
Nafisa_SEN7	Serine racemase	SRR	Q3ZK31	Q9GZT4	3.8581	-0.7547	XT NP B	2023ms1276	L-serine metabolic process [GO:0006563]; brain development [GO:0007420]; aging [GO:0007568]; serine family amino acid metabolic process [GO:0009069]; response to lipopolysaccharide [GO:0032496]; response to xenobiotic stimulus [GO:0009410]; pyruvate biosynthetic process [GO:0042866]; response to morphine [GO:0043278]; D-serine metabolic process [GO:0070178]; D-serine biosynthetic process [GO:0070179]	magnesium ion binding [GO:0000287]; L-serine ammonia-lyase activity [GO:0003941]; calcium ion binding [GO:0005509]; protein binding [GO:0005515]; ATP binding [GO:0005524]; D-serine ammonia-lyase activity [GO:0008721]; glycine binding [GO:0016594]; threonine racemase activity [GO:0018114]; PDZ domain binding [GO:0030165]; pyridoxal phosphate binding [GO:0030170]; serine racemase activity [GO:0030378]; identical protein binding [GO:0042802]; protein homodimerization activity [GO:0042803]	cytoplasm [GO:0005737]; cytosol [GO:0005829]; plasma membrane [GO:0005886]; neuronal cell body [GO:0043025]; apical part of cell [GO:0045177]
Nafisa_SEN6	Serine racemase	SRR	Q3ZK31	Q9GZT4	4.0971	-0.53	XT NP B	2023ms1276	L-serine metabolic process [GO:0006563]; brain development [GO:0007420]; aging [GO:0007568]; serine family amino acid metabolic process [GO:0009069]; response to lipopolysaccharide [GO:0032496]; response to xenobiotic stimulus [GO:0009410]; pyruvate biosynthetic process [GO:0042866]; response to morphine [GO:0043278]; D-serine metabolic process [GO:0070178]; D-serine biosynthetic process [GO:0070179]	magnesium ion binding [GO:0000287]; L-serine ammonia-lyase activity [GO:0003941]; calcium ion binding [GO:0005509]; protein binding [GO:0005515]; ATP binding [GO:0005524]; D-serine ammonia-lyase activity [GO:0008721]; glycine binding [GO:0016594]; threonine racemase activity [GO:0018114]; PDZ domain binding [GO:0030165]; pyridoxal phosphate binding [GO:0030170]; serine racemase activity [GO:0030378]; identical protein binding [GO:0042802]; protein homodimerization activity [GO:0042803]	cytoplasm [GO:0005737]; cytosol [GO:0005829]; plasma membrane [GO:0005886]; neuronal cell body [GO:0043025]; apical part of cell [GO:0045177]
Nafisa_SEN5	Serine racemase	SRR	Q3ZK31	Q9GZT4	4.1316	-0.5216	XT NP B	2023ms1276	L-serine metabolic process [GO:0006563]; brain development [GO:0007420]; aging [GO:0007568]; serine family amino acid metabolic process [GO:0009069]; response to lipopolysaccharide [GO:0032496]; response to xenobiotic stimulus [GO:0009410]; pyruvate biosynthetic process [GO:0042866]; response to morphine [GO:0043278]; D-serine metabolic process [GO:0070178]; D-serine biosynthetic process [GO:0070179]	magnesium ion binding [GO:0000287]; L-serine ammonia-lyase activity [GO:0003941]; calcium ion binding [GO:0005509]; protein binding [GO:0005515]; ATP binding [GO:0005524]; D-serine ammonia-lyase activity [GO:0008721]; glycine binding [GO:0016594]; threonine racemase activity [GO:0018114]; PDZ domain binding [GO:0030165]; pyridoxal phosphate binding [GO:0030170]; serine racemase activity [GO:0030378]; identical protein binding [GO:0042802]; protein homodimerization activity [GO:0042803]	cytoplasm [GO:0005737]; cytosol [GO:0005829]; plasma membrane [GO:0005886]; neuronal cell body [GO:0043025]; apical part of cell [GO:0045177]
Nafisa_SEN4	Serine racemase	SRR	Q3ZK31	Q9GZT4	3.7274	-0.893	XT NP B	2023ms1276	L-serine metabolic process [GO:0006563]; brain development [GO:0007420]; aging [GO:0007568]; serine family amino acid metabolic process [GO:0009069]; response to lipopolysaccharide [GO:0032496]; response to xenobiotic stimulus [GO:0009410]; pyruvate biosynthetic process [GO:0042866]; response to morphine [GO:0043278]; D-serine metabolic process [GO:0070178]; D-serine biosynthetic process [GO:0070179]	magnesium ion binding [GO:0000287]; L-serine ammonia-lyase activity [GO:0003941]; calcium ion binding [GO:0005509]; protein binding [GO:0005515]; ATP binding [GO:0005524]; D-serine ammonia-lyase activity [GO:0008721]; glycine binding [GO:0016594]; threonine racemase activity [GO:0018114]; PDZ domain binding [GO:0030165]; pyridoxal phosphate binding [GO:0030170]; serine racemase activity [GO:0030378]; identical protein binding [GO:0042802]; protein homodimerization activity [GO:0042803]	cytoplasm [GO:0005737]; cytosol [GO:0005829]; plasma membrane [GO:0005886]; neuronal cell body [GO:0043025]; apical part of cell [GO:0045177]
Nafisa_SEN3	Serine racemase	SRR	Q3ZK31	Q9GZT4	3.8646	-0.7551	XT NP B	2023ms1276	L-serine metabolic process [GO:0006563]; brain development [GO:0007420]; aging [GO:0007568]; serine family amino acid metabolic process [GO:0009069]; response to lipopolysaccharide [GO:0032496]; response to xenobiotic stimulus [GO:0009410]; pyruvate biosynthetic process [GO:0042866]; response to morphine [GO:0043278]; D-serine metabolic process [GO:0070178]; D-serine biosynthetic process [GO:0070179]	magnesium ion binding [GO:0000287]; L-serine ammonia-lyase activity [GO:0003941]; calcium ion binding [GO:0005509]; protein binding [GO:0005515]; ATP binding [GO:0005524]; D-serine ammonia-lyase activity [GO:0008721]; glycine binding [GO:0016594]; threonine racemase activity [GO:0018114]; PDZ domain binding [GO:0030165]; pyridoxal phosphate binding [GO:0030170]; serine racemase activity [GO:0030378]; identical protein binding [GO:0042802]; protein homodimerization activity [GO:0042803]	cytoplasm [GO:0005737]; cytosol [GO:0005829]; plasma membrane [GO:0005886]; neuronal cell body [GO:0043025]; apical part of cell [GO:0045177]
Nafisa_SEN2	Serine racemase	SRR	Q3ZK31	Q9GZT4	3.8471	-0.7858	XT NP B	2023ms1276	L-serine metabolic process [GO:0006563]; brain development [GO:0007420]; aging [GO:0007568]; serine family amino acid metabolic process [GO:0009069]; response to lipopolysaccharide [GO:0032496]; response to xenobiotic stimulus [GO:0009410]; pyruvate biosynthetic process [GO:0042866]; response to morphine [GO:0043278]; D-serine metabolic process [GO:0070178]; D-serine biosynthetic process [GO:0070179]	magnesium ion binding [GO:0000287]; L-serine ammonia-lyase activity [GO:0003941]; calcium ion binding [GO:0005509]; protein binding [GO:0005515]; ATP binding [GO:0005524]; D-serine ammonia-lyase activity [GO:0008721]; glycine binding [GO:0016594]; threonine racemase activity [GO:0018114]; PDZ domain binding [GO:0030165]; pyridoxal phosphate binding [GO:0030170]; serine racemase activity [GO:0030378]; identical protein binding [GO:0042802]; protein homodimerization activity [GO:0042803]	cytoplasm [GO:0005737]; cytosol [GO:0005829]; plasma membrane [GO:0005886]; neuronal cell body [GO:0043025]; apical part of cell [GO:0045177]
Nafisa_SEN1	Serine racemase	SRR	Q3ZK31	Q9GZT4	4.0038	-0.614	XT NP B	2023ms1276	L-serine metabolic process [GO:0006563]; brain development [GO:0007420]; aging [GO:0007568]; serine family amino acid metabolic process [GO:0009069]; response to lipopolysaccharide [GO:0032496]; response to xenobiotic stimulus [GO:0009410]; pyruvate biosynthetic process [GO:0042866]; response to morphine [GO:0043278]; D-serine metabolic process [GO:0070178]; D-serine biosynthetic process [GO:0070179]	magnesium ion binding [GO:0000287]; L-serine ammonia-lyase activity [GO:0003941]; calcium ion binding [GO:0005509]; protein binding [GO:0005515]; ATP binding [GO:0005524]; D-serine ammonia-lyase activity [GO:0008721]; glycine binding [GO:0016594]; threonine racemase activity [GO:0018114]; PDZ domain binding [GO:0030165]; pyridoxal phosphate binding [GO:0030170]; serine racemase activity [GO:0030378]; identical protein binding [GO:0042802]; protein homodimerization activity [GO:0042803]	cytoplasm [GO:0005737]; cytosol [GO:0005829]; plasma membrane [GO:0005886]; neuronal cell body [GO:0043025]; apical part of cell [GO:0045177]
Nafisa_PRO6	Serine racemase	SRR	Q3ZK31	Q9GZT4	3.8276	-0.7175	XT NP B	2023ms1276	L-serine metabolic process [GO:0006563]; brain development [GO:0007420]; aging [GO:0007568]; serine family amino acid metabolic process [GO:0009069]; response to lipopolysaccharide [GO:0032496]; response to xenobiotic stimulus [GO:0009410]; pyruvate biosynthetic process [GO:0042866]; response to morphine [GO:0043278]; D-serine metabolic process [GO:0070178]; D-serine biosynthetic process [GO:0070179]	magnesium ion binding [GO:0000287]; L-serine ammonia-lyase activity [GO:0003941]; calcium ion binding [GO:0005509]; protein binding [GO:0005515]; ATP binding [GO:0005524]; D-serine ammonia-lyase activity [GO:0008721]; glycine binding [GO:0016594]; threonine racemase activity [GO:0018114]; PDZ domain binding [GO:0030165]; pyridoxal phosphate binding [GO:0030170]; serine racemase activity [GO:0030378]; identical protein binding [GO:0042802]; protein homodimerization activity [GO:0042803]	cytoplasm [GO:0005737]; cytosol [GO:0005829]; plasma membrane [GO:0005886]; neuronal cell body [GO:0043025]; apical part of cell [GO:0045177]
Nafisa_PRO5	Serine racemase	SRR	Q3ZK31	Q9GZT4	3.7158	-0.8214	XT NP B	2023ms1276	L-serine metabolic process [GO:0006563]; brain development [GO:0007420]; aging [GO:0007568]; serine family amino acid metabolic process [GO:0009069]; response to lipopolysaccharide [GO:0032496]; response to xenobiotic stimulus [GO:0009410]; pyruvate biosynthetic process [GO:0042866]; response to morphine [GO:0043278]; D-serine metabolic process [GO:0070178]; D-serine biosynthetic process [GO:0070179]	magnesium ion binding [GO:0000287]; L-serine ammonia-lyase activity [GO:0003941]; calcium ion binding [GO:0005509]; protein binding [GO:0005515]; ATP binding [GO:0005524]; D-serine ammonia-lyase activity [GO:0008721]; glycine binding [GO:0016594]; threonine racemase activity [GO:0018114]; PDZ domain binding [GO:0030165]; pyridoxal phosphate binding [GO:0030170]; serine racemase activity [GO:0030378]; identical protein binding [GO:0042802]; protein homodimerization activity [GO:0042803]	cytoplasm [GO:0005737]; cytosol [GO:0005829]; plasma membrane [GO:0005886]; neuronal cell body [GO:0043025]; apical part of cell [GO:0045177]
Nafisa_PRO4	Serine racemase	SRR	Q3ZK31	Q9GZT4	3.4231	-1.1491	XT NP B	2023ms1276	L-serine metabolic process [GO:0006563]; brain development [GO:0007420]; aging [GO:0007568]; serine family amino acid metabolic process [GO:0009069]; response to lipopolysaccharide [GO:0032496]; response to xenobiotic stimulus [GO:0009410]; pyruvate biosynthetic process [GO:0042866]; response to morphine [GO:0043278]; D-serine metabolic process [GO:0070178]; D-serine biosynthetic process [GO:0070179]	magnesium ion binding [GO:0000287]; L-serine ammonia-lyase activity [GO:0003941]; calcium ion binding [GO:0005509]; protein binding [GO:0005515]; ATP binding [GO:0005524]; D-serine ammonia-lyase activity [GO:0008721]; glycine binding [GO:0016594]; threonine racemase activity [GO:0018114]; PDZ domain binding [GO:0030165]; pyridoxal phosphate binding [GO:0030170]; serine racemase activity [GO:0030378]; identical protein binding [GO:0042802]; protein homodimerization activity [GO:0042803]	cytoplasm [GO:0005737]; cytosol [GO:0005829]; plasma membrane [GO:0005886]; neuronal cell body [GO:0043025]; apical part of cell [GO:0045177]
Nafisa_PRO2	Serine racemase	SRR	Q3ZK31	Q9GZT4	3.6477	-0.9041	XT NP B	2023ms1276	L-serine metabolic process [GO:0006563]; brain development [GO:0007420]; aging [GO:0007568]; serine family amino acid metabolic process [GO:0009069]; response to lipopolysaccharide [GO:0032496]; response to xenobiotic stimulus [GO:0009410]; pyruvate biosynthetic process [GO:0042866]; response to morphine [GO:0043278]; D-serine metabolic process [GO:0070178]; D-serine biosynthetic process [GO:0070179]	magnesium ion binding [GO:0000287]; L-serine ammonia-lyase activity [GO:0003941]; calcium ion binding [GO:0005509]; protein binding [GO:0005515]; ATP binding [GO:0005524]; D-serine ammonia-lyase activity [GO:0008721]; glycine binding [GO:0016594]; threonine racemase activity [GO:0018114]; PDZ domain binding [GO:0030165]; pyridoxal phosphate binding [GO:0030170]; serine racemase activity [GO:0030378]; identical protein binding [GO:0042802]; protein homodimerization activity [GO:0042803]	cytoplasm [GO:0005737]; cytosol [GO:0005829]; plasma membrane [GO:0005886]; neuronal cell body [GO:0043025]; apical part of cell [GO:0045177]
Nafisa_PRO1	Serine racemase	SRR	Q3ZK31	Q9GZT4	3.1717	-1.3755	XT NP B	2023ms1276	L-serine metabolic process [GO:0006563]; brain development [GO:0007420]; aging [GO:0007568]; serine family amino acid metabolic process [GO:0009069]; response to lipopolysaccharide [GO:0032496]; response to xenobiotic stimulus [GO:0009410]; pyruvate biosynthetic process [GO:0042866]; response to morphine [GO:0043278]; D-serine metabolic process [GO:0070178]; D-serine biosynthetic process [GO:0070179]	magnesium ion binding [GO:0000287]; L-serine ammonia-lyase activity [GO:0003941]; calcium ion binding [GO:0005509]; protein binding [GO:0005515]; ATP binding [GO:0005524]; D-serine ammonia-lyase activity [GO:0008721]; glycine binding [GO:0016594]; threonine racemase activity [GO:0018114]; PDZ domain binding [GO:0030165]; pyridoxal phosphate binding [GO:0030170]; serine racemase activity [GO:0030378]; identical protein binding [GO:0042802]; protein homodimerization activity [GO:0042803]	cytoplasm [GO:0005737]; cytosol [GO:0005829]; plasma membrane [GO:0005886]; neuronal cell body [GO:0043025]; apical part of cell [GO:0045177]
Nafisa_SEN7	Fanconi anemia group M protein;Isoform of Q8IYD8, Isoform 3 of Fanconi anemia group M protein	FANCM;FANCM	NA	Q8IYD8;Q8IYD8-3	5.2661	0.6533	XT NP B	2023ms1276	resolution of meiotic recombination intermediates [GO:0000712]; replication fork processing [GO:0031297]; DNA duplex unwinding [GO:0032508]; nucleic acid phosphodiester bond hydrolysis [GO:0090305]; positive regulation of protein monoubiquitination [GO:1902527]; replication fork reversal [GO:0071932]; interstrand cross-link repair [GO:0036297]; double-strand break repair via synthesis-dependent strand annealing [GO:0045003];	chromatin binding [GO:0003682]; RNA helicase activity [GO:0003724]; nuclease activity [GO:0004518]; protein binding [GO:0005515]; ATP binding [GO:0005524]; ATP hydrolysis activity [GO:0016887]; four-way junction DNA binding [GO:0000400]; 3'-5' DNA helicase activity [GO:0043138]; four-way junction helicase activity [GO:0009378];	nucleoplasm [GO:0005654]; Fanconi anaemia nuclear complex [GO:0043240]; FANCM-MHF complex [GO:0071821];
Nafisa_SEN6	Fanconi anemia group M protein;Isoform of Q8IYD8, Isoform 3 of Fanconi anemia group M protein	FANCM;FANCM	NA	Q8IYD8;Q8IYD8-3	5.2619	0.6349	XT NP B	2023ms1276	resolution of meiotic recombination intermediates [GO:0000712]; replication fork processing [GO:0031297]; DNA duplex unwinding [GO:0032508]; nucleic acid phosphodiester bond hydrolysis [GO:0090305]; positive regulation of protein monoubiquitination [GO:1902527]; replication fork reversal [GO:0071932]; interstrand cross-link repair [GO:0036297]; double-strand break repair via synthesis-dependent strand annealing [GO:0045003];	chromatin binding [GO:0003682]; RNA helicase activity [GO:0003724]; nuclease activity [GO:0004518]; protein binding [GO:0005515]; ATP binding [GO:0005524]; ATP hydrolysis activity [GO:0016887]; four-way junction DNA binding [GO:0000400]; 3'-5' DNA helicase activity [GO:0043138]; four-way junction helicase activity [GO:0009378];	nucleoplasm [GO:0005654]; Fanconi anaemia nuclear complex [GO:0043240]; FANCM-MHF complex [GO:0071821];
Nafisa_SEN5	Fanconi anemia group M protein;Isoform of Q8IYD8, Isoform 3 of Fanconi anemia group M protein	FANCM;FANCM	NA	Q8IYD8;Q8IYD8-3	5.2301	0.577	XT NP B	2023ms1276	resolution of meiotic recombination intermediates [GO:0000712]; replication fork processing [GO:0031297]; DNA duplex unwinding [GO:0032508]; nucleic acid phosphodiester bond hydrolysis [GO:0090305]; positive regulation of protein monoubiquitination [GO:1902527]; replication fork reversal [GO:0071932]; interstrand cross-link repair [GO:0036297]; double-strand break repair via synthesis-dependent strand annealing [GO:0045003];	chromatin binding [GO:0003682]; RNA helicase activity [GO:0003724]; nuclease activity [GO:0004518]; protein binding [GO:0005515]; ATP binding [GO:0005524]; ATP hydrolysis activity [GO:0016887]; four-way junction DNA binding [GO:0000400]; 3'-5' DNA helicase activity [GO:0043138]; four-way junction helicase activity [GO:0009378];	nucleoplasm [GO:0005654]; Fanconi anaemia nuclear complex [GO:0043240]; FANCM-MHF complex [GO:0071821];
Nafisa_SEN4	Fanconi anemia group M protein;Isoform of Q8IYD8, Isoform 3 of Fanconi anemia group M protein	FANCM;FANCM	NA	Q8IYD8;Q8IYD8-3	5.2541	0.6338	XT NP B	2023ms1276	resolution of meiotic recombination intermediates [GO:0000712]; replication fork processing [GO:0031297]; DNA duplex unwinding [GO:0032508]; nucleic acid phosphodiester bond hydrolysis [GO:0090305]; positive regulation of protein monoubiquitination [GO:1902527]; replication fork reversal [GO:0071932]; interstrand cross-link repair [GO:0036297]; double-strand break repair via synthesis-dependent strand annealing [GO:0045003];	chromatin binding [GO:0003682]; RNA helicase activity [GO:0003724]; nuclease activity [GO:0004518]; protein binding [GO:0005515]; ATP binding [GO:0005524]; ATP hydrolysis activity [GO:0016887]; four-way junction DNA binding [GO:0000400]; 3'-5' DNA helicase activity [GO:0043138]; four-way junction helicase activity [GO:0009378];	nucleoplasm [GO:0005654]; Fanconi anaemia nuclear complex [GO:0043240]; FANCM-MHF complex [GO:0071821];
Nafisa_SEN3	Fanconi anemia group M protein;Isoform of Q8IYD8, Isoform 3 of Fanconi anemia group M protein	FANCM;FANCM	NA	Q8IYD8;Q8IYD8-3	5.2015	0.5818	XT NP B	2023ms1276	resolution of meiotic recombination intermediates [GO:0000712]; replication fork processing [GO:0031297]; DNA duplex unwinding [GO:0032508]; nucleic acid phosphodiester bond hydrolysis [GO:0090305]; positive regulation of protein monoubiquitination [GO:1902527]; replication fork reversal [GO:0071932]; interstrand cross-link repair [GO:0036297]; double-strand break repair via synthesis-dependent strand annealing [GO:0045003];	chromatin binding [GO:0003682]; RNA helicase activity [GO:0003724]; nuclease activity [GO:0004518]; protein binding [GO:0005515]; ATP binding [GO:0005524]; ATP hydrolysis activity [GO:0016887]; four-way junction DNA binding [GO:0000400]; 3'-5' DNA helicase activity [GO:0043138]; four-way junction helicase activity [GO:0009378];	nucleoplasm [GO:0005654]; Fanconi anaemia nuclear complex [GO:0043240]; FANCM-MHF complex [GO:0071821];
Nafisa_SEN2	Fanconi anemia group M protein;Isoform of Q8IYD8, Isoform 3 of Fanconi anemia group M protein	FANCM;FANCM	NA	Q8IYD8;Q8IYD8-3	5.1714	0.5385	XT NP B	2023ms1276	resolution of meiotic recombination intermediates [GO:0000712]; replication fork processing [GO:0031297]; DNA duplex unwinding [GO:0032508]; nucleic acid phosphodiester bond hydrolysis [GO:0090305]; positive regulation of protein monoubiquitination [GO:1902527]; replication fork reversal [GO:0071932]; interstrand cross-link repair [GO:0036297]; double-strand break repair via synthesis-dependent strand annealing [GO:0045003];	chromatin binding [GO:0003682]; RNA helicase activity [GO:0003724]; nuclease activity [GO:0004518]; protein binding [GO:0005515]; ATP binding [GO:0005524]; ATP hydrolysis activity [GO:0016887]; four-way junction DNA binding [GO:0000400]; 3'-5' DNA helicase activity [GO:0043138]; four-way junction helicase activity [GO:0009378];	nucleoplasm [GO:0005654]; Fanconi anaemia nuclear complex [GO:0043240]; FANCM-MHF complex [GO:0071821];
Nafisa_SEN1	Fanconi anemia group M protein;Isoform of Q8IYD8, Isoform 3 of Fanconi anemia group M protein	FANCM;FANCM	NA	Q8IYD8;Q8IYD8-3	5.1895	0.5718	XT NP B	2023ms1276	resolution of meiotic recombination intermediates [GO:0000712]; replication fork processing [GO:0031297]; DNA duplex unwinding [GO:0032508]; nucleic acid phosphodiester bond hydrolysis [GO:0090305]; positive regulation of protein monoubiquitination [GO:1902527]; replication fork reversal [GO:0071932]; interstrand cross-link repair [GO:0036297]; double-strand break repair via synthesis-dependent strand annealing [GO:0045003];	chromatin binding [GO:0003682]; RNA helicase activity [GO:0003724]; nuclease activity [GO:0004518]; protein binding [GO:0005515]; ATP binding [GO:0005524]; ATP hydrolysis activity [GO:0016887]; four-way junction DNA binding [GO:0000400]; 3'-5' DNA helicase activity [GO:0043138]; four-way junction helicase activity [GO:0009378];	nucleoplasm [GO:0005654]; Fanconi anaemia nuclear complex [GO:0043240]; FANCM-MHF complex [GO:0071821];
Nafisa_PRO7	Fanconi anemia group M protein;Isoform of Q8IYD8, Isoform 3 of Fanconi anemia group M protein	FANCM;FANCM	NA	Q8IYD8;Q8IYD8-3	5.2392	0.6843	XT NP B	2023ms1276	resolution of meiotic recombination intermediates [GO:0000712]; replication fork processing [GO:0031297]; DNA duplex unwinding [GO:0032508]; nucleic acid phosphodiester bond hydrolysis [GO:0090305]; positive regulation of protein monoubiquitination [GO:1902527]; replication fork reversal [GO:0071932]; interstrand cross-link repair [GO:0036297]; double-strand break repair via synthesis-dependent strand annealing [GO:0045003];	chromatin binding [GO:0003682]; RNA helicase activity [GO:0003724]; nuclease activity [GO:0004518]; protein binding [GO:0005515]; ATP binding [GO:0005524]; ATP hydrolysis activity [GO:0016887]; four-way junction DNA binding [GO:0000400]; 3'-5' DNA helicase activity [GO:0043138]; four-way junction helicase activity [GO:0009378];	nucleoplasm [GO:0005654]; Fanconi anaemia nuclear complex [GO:0043240]; FANCM-MHF complex [GO:0071821];
Nafisa_PRO6	Fanconi anemia group M protein;Isoform of Q8IYD8, Isoform 3 of Fanconi anemia group M protein	FANCM;FANCM	NA	Q8IYD8;Q8IYD8-3	5.2543	0.7093	XT NP B	2023ms1276	resolution of meiotic recombination intermediates [GO:0000712]; replication fork processing [GO:0031297]; DNA duplex unwinding [GO:0032508]; nucleic acid phosphodiester bond hydrolysis [GO:0090305]; positive regulation of protein monoubiquitination [GO:1902527]; replication fork reversal [GO:0071932]; interstrand cross-link repair [GO:0036297]; double-strand break repair via synthesis-dependent strand annealing [GO:0045003];	chromatin binding [GO:0003682]; RNA helicase activity [GO:0003724]; nuclease activity [GO:0004518]; protein binding [GO:0005515]; ATP binding [GO:0005524]; ATP hydrolysis activity [GO:0016887]; four-way junction DNA binding [GO:0000400]; 3'-5' DNA helicase activity [GO:0043138]; four-way junction helicase activity [GO:0009378];	nucleoplasm [GO:0005654]; Fanconi anaemia nuclear complex [GO:0043240]; FANCM-MHF complex [GO:0071821];
Nafisa_PRO5	Fanconi anemia group M protein;Isoform of Q8IYD8, Isoform 3 of Fanconi anemia group M protein	FANCM;FANCM	NA	Q8IYD8;Q8IYD8-3	5.2585	0.7213	XT NP B	2023ms1276	resolution of meiotic recombination intermediates [GO:0000712]; replication fork processing [GO:0031297]; DNA duplex unwinding [GO:0032508]; nucleic acid phosphodiester bond hydrolysis [GO:0090305]; positive regulation of protein monoubiquitination [GO:1902527]; replication fork reversal [GO:0071932]; interstrand cross-link repair [GO:0036297]; double-strand break repair via synthesis-dependent strand annealing [GO:0045003];	chromatin binding [GO:0003682]; RNA helicase activity [GO:0003724]; nuclease activity [GO:0004518]; protein binding [GO:0005515]; ATP binding [GO:0005524]; ATP hydrolysis activity [GO:0016887]; four-way junction DNA binding [GO:0000400]; 3'-5' DNA helicase activity [GO:0043138]; four-way junction helicase activity [GO:0009378];	nucleoplasm [GO:0005654]; Fanconi anaemia nuclear complex [GO:0043240]; FANCM-MHF complex [GO:0071821];
Nafisa_PRO4	Fanconi anemia group M protein;Isoform of Q8IYD8, Isoform 3 of Fanconi anemia group M protein	FANCM;FANCM	NA	Q8IYD8;Q8IYD8-3	5.2711	0.6988	XT NP B	2023ms1276	resolution of meiotic recombination intermediates [GO:0000712]; replication fork processing [GO:0031297]; DNA duplex unwinding [GO:0032508]; nucleic acid phosphodiester bond hydrolysis [GO:0090305]; positive regulation of protein monoubiquitination [GO:1902527]; replication fork reversal [GO:0071932]; interstrand cross-link repair [GO:0036297]; double-strand break repair via synthesis-dependent strand annealing [GO:0045003];	chromatin binding [GO:0003682]; RNA helicase activity [GO:0003724]; nuclease activity [GO:0004518]; protein binding [GO:0005515]; ATP binding [GO:0005524]; ATP hydrolysis activity [GO:0016887]; four-way junction DNA binding [GO:0000400]; 3'-5' DNA helicase activity [GO:0043138]; four-way junction helicase activity [GO:0009378];	nucleoplasm [GO:0005654]; Fanconi anaemia nuclear complex [GO:0043240]; FANCM-MHF complex [GO:0071821];
Nafisa_PRO3	Fanconi anemia group M protein;Isoform of Q8IYD8, Isoform 3 of Fanconi anemia group M protein	FANCM;FANCM	NA	Q8IYD8;Q8IYD8-3	5.2525	0.6819	XT NP B	2023ms1276	resolution of meiotic recombination intermediates [GO:0000712]; replication fork processing [GO:0031297]; DNA duplex unwinding [GO:0032508]; nucleic acid phosphodiester bond hydrolysis [GO:0090305]; positive regulation of protein monoubiquitination [GO:1902527]; replication fork reversal [GO:0071932]; interstrand cross-link repair [GO:0036297]; double-strand break repair via synthesis-dependent strand annealing [GO:0045003];	chromatin binding [GO:0003682]; RNA helicase activity [GO:0003724]; nuclease activity [GO:0004518]; protein binding [GO:0005515]; ATP binding [GO:0005524]; ATP hydrolysis activity [GO:0016887]; four-way junction DNA binding [GO:0000400]; 3'-5' DNA helicase activity [GO:0043138]; four-way junction helicase activity [GO:0009378];	nucleoplasm [GO:0005654]; Fanconi anaemia nuclear complex [GO:0043240]; FANCM-MHF complex [GO:0071821];
Nafisa_PRO2	Fanconi anemia group M protein;Isoform of Q8IYD8, Isoform 3 of Fanconi anemia group M protein	FANCM;FANCM	NA	Q8IYD8;Q8IYD8-3	5.2508	0.6991	XT NP B	2023ms1276	resolution of meiotic recombination intermediates [GO:0000712]; replication fork processing [GO:0031297]; DNA duplex unwinding [GO:0032508]; nucleic acid phosphodiester bond hydrolysis [GO:0090305]; positive regulation of protein monoubiquitination [GO:1902527]; replication fork reversal [GO:0071932]; interstrand cross-link repair [GO:0036297]; double-strand break repair via synthesis-dependent strand annealing [GO:0045003];	chromatin binding [GO:0003682]; RNA helicase activity [GO:0003724]; nuclease activity [GO:0004518]; protein binding [GO:0005515]; ATP binding [GO:0005524]; ATP hydrolysis activity [GO:0016887]; four-way junction DNA binding [GO:0000400]; 3'-5' DNA helicase activity [GO:0043138]; four-way junction helicase activity [GO:0009378];	nucleoplasm [GO:0005654]; Fanconi anaemia nuclear complex [GO:0043240]; FANCM-MHF complex [GO:0071821];
Nafisa_PRO1	Fanconi anemia group M protein;Isoform of Q8IYD8, Isoform 3 of Fanconi anemia group M protein	FANCM;FANCM	NA	Q8IYD8;Q8IYD8-3	5.23	0.6827	XT NP B	2023ms1276	resolution of meiotic recombination intermediates [GO:0000712]; replication fork processing [GO:0031297]; DNA duplex unwinding [GO:0032508]; nucleic acid phosphodiester bond hydrolysis [GO:0090305]; positive regulation of protein monoubiquitination [GO:1902527]; replication fork reversal [GO:0071932]; interstrand cross-link repair [GO:0036297]; double-strand break repair via synthesis-dependent strand annealing [GO:0045003];	chromatin binding [GO:0003682]; RNA helicase activity [GO:0003724]; nuclease activity [GO:0004518]; protein binding [GO:0005515]; ATP binding [GO:0005524]; ATP hydrolysis activity [GO:0016887]; four-way junction DNA binding [GO:0000400]; 3'-5' DNA helicase activity [GO:0043138]; four-way junction helicase activity [GO:0009378];	nucleoplasm [GO:0005654]; Fanconi anaemia nuclear complex [GO:0043240]; FANCM-MHF complex [GO:0071821];
Nafisa_SEN7	Protein artemis	DCLRE1C	Q96SD1	Q96SD1	4.6366	0.0239	XT NP B	2023ms1276	adaptive immune response [GO:0002250]; double-strand break repair via nonhomologous end joining [GO:0006303]; response to ionizing radiation [GO:0010212]; B cell differentiation [GO:0030183]; V(D)J recombination [GO:0033151]; nucleic acid phosphodiester bond hydrolysis [GO:0090305]; interstrand cross-link repair [GO:0036297]; protection from non-homologous end joining at telomere [GO:0031848]	single-stranded DNA endodeoxyribonuclease activity [GO:0000014]; endonuclease activity [GO:0004519]; protein binding [GO:0005515]; 5'-3' exonuclease activity [GO:0008409]; 5'-3' exodeoxyribonuclease activity [GO:0035312]; damaged DNA binding [GO:0003684]	nucleoplasm [GO:0005654]; Golgi apparatus [GO:0005794]; nonhomologous end joining complex [GO:0070419]
Nafisa_SEN6	Protein artemis	DCLRE1C	Q96SD1	Q96SD1	4.7066	0.0795	XT NP B	2023ms1276	adaptive immune response [GO:0002250]; double-strand break repair via nonhomologous end joining [GO:0006303]; response to ionizing radiation [GO:0010212]; B cell differentiation [GO:0030183]; V(D)J recombination [GO:0033151]; nucleic acid phosphodiester bond hydrolysis [GO:0090305]; interstrand cross-link repair [GO:0036297]; protection from non-homologous end joining at telomere [GO:0031848]	single-stranded DNA endodeoxyribonuclease activity [GO:0000014]; endonuclease activity [GO:0004519]; protein binding [GO:0005515]; 5'-3' exonuclease activity [GO:0008409]; 5'-3' exodeoxyribonuclease activity [GO:0035312]; damaged DNA binding [GO:0003684]	nucleoplasm [GO:0005654]; Golgi apparatus [GO:0005794]; nonhomologous end joining complex [GO:0070419]
Nafisa_SEN5	Protein artemis	DCLRE1C	Q96SD1	Q96SD1	4.6381	-0.015	XT NP B	2023ms1276	adaptive immune response [GO:0002250]; double-strand break repair via nonhomologous end joining [GO:0006303]; response to ionizing radiation [GO:0010212]; B cell differentiation [GO:0030183]; V(D)J recombination [GO:0033151]; nucleic acid phosphodiester bond hydrolysis [GO:0090305]; interstrand cross-link repair [GO:0036297]; protection from non-homologous end joining at telomere [GO:0031848]	single-stranded DNA endodeoxyribonuclease activity [GO:0000014]; endonuclease activity [GO:0004519]; protein binding [GO:0005515]; 5'-3' exonuclease activity [GO:0008409]; 5'-3' exodeoxyribonuclease activity [GO:0035312]; damaged DNA binding [GO:0003684]	nucleoplasm [GO:0005654]; Golgi apparatus [GO:0005794]; nonhomologous end joining complex [GO:0070419]
Nafisa_SEN4	Protein artemis	DCLRE1C	Q96SD1	Q96SD1	4.6153	-0.005	XT NP B	2023ms1276	adaptive immune response [GO:0002250]; double-strand break repair via nonhomologous end joining [GO:0006303]; response to ionizing radiation [GO:0010212]; B cell differentiation [GO:0030183]; V(D)J recombination [GO:0033151]; nucleic acid phosphodiester bond hydrolysis [GO:0090305]; interstrand cross-link repair [GO:0036297]; protection from non-homologous end joining at telomere [GO:0031848]	single-stranded DNA endodeoxyribonuclease activity [GO:0000014]; endonuclease activity [GO:0004519]; protein binding [GO:0005515]; 5'-3' exonuclease activity [GO:0008409]; 5'-3' exodeoxyribonuclease activity [GO:0035312]; damaged DNA binding [GO:0003684]	nucleoplasm [GO:0005654]; Golgi apparatus [GO:0005794]; nonhomologous end joining complex [GO:0070419]
Nafisa_SEN3	Protein artemis	DCLRE1C	Q96SD1	Q96SD1	4.6406	0.0209	XT NP B	2023ms1276	adaptive immune response [GO:0002250]; double-strand break repair via nonhomologous end joining [GO:0006303]; response to ionizing radiation [GO:0010212]; B cell differentiation [GO:0030183]; V(D)J recombination [GO:0033151]; nucleic acid phosphodiester bond hydrolysis [GO:0090305]; interstrand cross-link repair [GO:0036297]; protection from non-homologous end joining at telomere [GO:0031848]	single-stranded DNA endodeoxyribonuclease activity [GO:0000014]; endonuclease activity [GO:0004519]; protein binding [GO:0005515]; 5'-3' exonuclease activity [GO:0008409]; 5'-3' exodeoxyribonuclease activity [GO:0035312]; damaged DNA binding [GO:0003684]	nucleoplasm [GO:0005654]; Golgi apparatus [GO:0005794]; nonhomologous end joining complex [GO:0070419]
Nafisa_SEN2	Protein artemis	DCLRE1C	Q96SD1	Q96SD1	4.6313	-0.0017	XT NP B	2023ms1276	adaptive immune response [GO:0002250]; double-strand break repair via nonhomologous end joining [GO:0006303]; response to ionizing radiation [GO:0010212]; B cell differentiation [GO:0030183]; V(D)J recombination [GO:0033151]; nucleic acid phosphodiester bond hydrolysis [GO:0090305]; interstrand cross-link repair [GO:0036297]; protection from non-homologous end joining at telomere [GO:0031848]	single-stranded DNA endodeoxyribonuclease activity [GO:0000014]; endonuclease activity [GO:0004519]; protein binding [GO:0005515]; 5'-3' exonuclease activity [GO:0008409]; 5'-3' exodeoxyribonuclease activity [GO:0035312]; damaged DNA binding [GO:0003684]	nucleoplasm [GO:0005654]; Golgi apparatus [GO:0005794]; nonhomologous end joining complex [GO:0070419]
Nafisa_SEN1	Protein artemis	DCLRE1C	Q96SD1	Q96SD1	4.6827	0.065	XT NP B	2023ms1276	adaptive immune response [GO:0002250]; double-strand break repair via nonhomologous end joining [GO:0006303]; response to ionizing radiation [GO:0010212]; B cell differentiation [GO:0030183]; V(D)J recombination [GO:0033151]; nucleic acid phosphodiester bond hydrolysis [GO:0090305]; interstrand cross-link repair [GO:0036297]; protection from non-homologous end joining at telomere [GO:0031848]	single-stranded DNA endodeoxyribonuclease activity [GO:0000014]; endonuclease activity [GO:0004519]; protein binding [GO:0005515]; 5'-3' exonuclease activity [GO:0008409]; 5'-3' exodeoxyribonuclease activity [GO:0035312]; damaged DNA binding [GO:0003684]	nucleoplasm [GO:0005654]; Golgi apparatus [GO:0005794]; nonhomologous end joining complex [GO:0070419]
Nafisa_PRO7	Protein artemis	DCLRE1C	Q96SD1	Q96SD1	4.5862	0.0313	XT NP B	2023ms1276	adaptive immune response [GO:0002250]; double-strand break repair via nonhomologous end joining [GO:0006303]; response to ionizing radiation [GO:0010212]; B cell differentiation [GO:0030183]; V(D)J recombination [GO:0033151]; nucleic acid phosphodiester bond hydrolysis [GO:0090305]; interstrand cross-link repair [GO:0036297]; protection from non-homologous end joining at telomere [GO:0031848]	single-stranded DNA endodeoxyribonuclease activity [GO:0000014]; endonuclease activity [GO:0004519]; protein binding [GO:0005515]; 5'-3' exonuclease activity [GO:0008409]; 5'-3' exodeoxyribonuclease activity [GO:0035312]; damaged DNA binding [GO:0003684]	nucleoplasm [GO:0005654]; Golgi apparatus [GO:0005794]; nonhomologous end joining complex [GO:0070419]
Nafisa_PRO6	Protein artemis	DCLRE1C	Q96SD1	Q96SD1	4.6845	0.1395	XT NP B	2023ms1276	adaptive immune response [GO:0002250]; double-strand break repair via nonhomologous end joining [GO:0006303]; response to ionizing radiation [GO:0010212]; B cell differentiation [GO:0030183]; V(D)J recombination [GO:0033151]; nucleic acid phosphodiester bond hydrolysis [GO:0090305]; interstrand cross-link repair [GO:0036297]; protection from non-homologous end joining at telomere [GO:0031848]	single-stranded DNA endodeoxyribonuclease activity [GO:0000014]; endonuclease activity [GO:0004519]; protein binding [GO:0005515]; 5'-3' exonuclease activity [GO:0008409]; 5'-3' exodeoxyribonuclease activity [GO:0035312]; damaged DNA binding [GO:0003684]	nucleoplasm [GO:0005654]; Golgi apparatus [GO:0005794]; nonhomologous end joining complex [GO:0070419]
Nafisa_PRO5	Protein artemis	DCLRE1C	Q96SD1	Q96SD1	4.6767	0.1395	XT NP B	2023ms1276	adaptive immune response [GO:0002250]; double-strand break repair via nonhomologous end joining [GO:0006303]; response to ionizing radiation [GO:0010212]; B cell differentiation [GO:0030183]; V(D)J recombination [GO:0033151]; nucleic acid phosphodiester bond hydrolysis [GO:0090305]; interstrand cross-link repair [GO:0036297]; protection from non-homologous end joining at telomere [GO:0031848]	single-stranded DNA endodeoxyribonuclease activity [GO:0000014]; endonuclease activity [GO:0004519]; protein binding [GO:0005515]; 5'-3' exonuclease activity [GO:0008409]; 5'-3' exodeoxyribonuclease activity [GO:0035312]; damaged DNA binding [GO:0003684]	nucleoplasm [GO:0005654]; Golgi apparatus [GO:0005794]; nonhomologous end joining complex [GO:0070419]
Nafisa_PRO4	Protein artemis	DCLRE1C	Q96SD1	Q96SD1	4.5644	-0.0078	XT NP B	2023ms1276	adaptive immune response [GO:0002250]; double-strand break repair via nonhomologous end joining [GO:0006303]; response to ionizing radiation [GO:0010212]; B cell differentiation [GO:0030183]; V(D)J recombination [GO:0033151]; nucleic acid phosphodiester bond hydrolysis [GO:0090305]; interstrand cross-link repair [GO:0036297]; protection from non-homologous end joining at telomere [GO:0031848]	single-stranded DNA endodeoxyribonuclease activity [GO:0000014]; endonuclease activity [GO:0004519]; protein binding [GO:0005515]; 5'-3' exonuclease activity [GO:0008409]; 5'-3' exodeoxyribonuclease activity [GO:0035312]; damaged DNA binding [GO:0003684]	nucleoplasm [GO:0005654]; Golgi apparatus [GO:0005794]; nonhomologous end joining complex [GO:0070419]
Nafisa_PRO3	Protein artemis	DCLRE1C	Q96SD1	Q96SD1	4.552	-0.0185	XT NP B	2023ms1276	adaptive immune response [GO:0002250]; double-strand break repair via nonhomologous end joining [GO:0006303]; response to ionizing radiation [GO:0010212]; B cell differentiation [GO:0030183]; V(D)J recombination [GO:0033151]; nucleic acid phosphodiester bond hydrolysis [GO:0090305]; interstrand cross-link repair [GO:0036297]; protection from non-homologous end joining at telomere [GO:0031848]	single-stranded DNA endodeoxyribonuclease activity [GO:0000014]; endonuclease activity [GO:0004519]; protein binding [GO:0005515]; 5'-3' exonuclease activity [GO:0008409]; 5'-3' exodeoxyribonuclease activity [GO:0035312]; damaged DNA binding [GO:0003684]	nucleoplasm [GO:0005654]; Golgi apparatus [GO:0005794]; nonhomologous end joining complex [GO:0070419]
Nafisa_PRO2	Protein artemis	DCLRE1C	Q96SD1	Q96SD1	4.6278	0.076	XT NP B	2023ms1276	adaptive immune response [GO:0002250]; double-strand break repair via nonhomologous end joining [GO:0006303]; response to ionizing radiation [GO:0010212]; B cell differentiation [GO:0030183]; V(D)J recombination [GO:0033151]; nucleic acid phosphodiester bond hydrolysis [GO:0090305]; interstrand cross-link repair [GO:0036297]; protection from non-homologous end joining at telomere [GO:0031848]	single-stranded DNA endodeoxyribonuclease activity [GO:0000014]; endonuclease activity [GO:0004519]; protein binding [GO:0005515]; 5'-3' exonuclease activity [GO:0008409]; 5'-3' exodeoxyribonuclease activity [GO:0035312]; damaged DNA binding [GO:0003684]	nucleoplasm [GO:0005654]; Golgi apparatus [GO:0005794]; nonhomologous end joining complex [GO:0070419]
Nafisa_PRO1	Protein artemis	DCLRE1C	Q96SD1	Q96SD1	4.6477	0.1005	XT NP B	2023ms1276	adaptive immune response [GO:0002250]; double-strand break repair via nonhomologous end joining [GO:0006303]; response to ionizing radiation [GO:0010212]; B cell differentiation [GO:0030183]; V(D)J recombination [GO:0033151]; nucleic acid phosphodiester bond hydrolysis [GO:0090305]; interstrand cross-link repair [GO:0036297]; protection from non-homologous end joining at telomere [GO:0031848]	single-stranded DNA endodeoxyribonuclease activity [GO:0000014]; endonuclease activity [GO:0004519]; protein binding [GO:0005515]; 5'-3' exonuclease activity [GO:0008409]; 5'-3' exodeoxyribonuclease activity [GO:0035312]; damaged DNA binding [GO:0003684]	nucleoplasm [GO:0005654]; Golgi apparatus [GO:0005794]; nonhomologous end joining complex [GO:0070419]
Nafisa_SEN7	Breast cancer type 1 susceptibility protein;Isoform of P38398, Isoform 7 of Breast cancer type 1 susceptibility protein	BRCA1;BRCA1	NA	P38398;P38398-7	3.857	-0.7558	XT NP B	2023ms1276	intrinsic apoptotic signaling pathway in response to DNA damage [GO:0008630]; double-strand break repair via homologous recombination [GO:0000724]; postreplication repair [GO:0006301]; double-strand break repair [GO:0006302]; regulation of gene expression by genetic imprinting [GO:0006349]; regulation of transcription by RNA polymerase II [GO:0006357]; fatty acid biosynthetic process [GO:0006633]; cellular response to DNA damage stimulus [GO:0006974]; chromosome segregation [GO:0007059]; mitotic G2 DNA damage checkpoint signaling [GO:0007095]; centrosome cycle [GO:0007098]; response to ionizing radiation [GO:0010212]; positive regulation of vascular endothelial growth factor production [GO:0010575]; positive regulation of gene expression [GO:0010628]; protein ubiquitination [GO:0016567]; positive regulation of protein ubiquitination [GO:0031398]; negative regulation of intracellular estrogen receptor signaling pathway [GO:0033147]; positive regulation of histone acetylation [GO:0035066]; response to estrogen [GO:0043627]; regulation of DNA methylation [GO:0044030]; negative regulation of fatty acid biosynthetic process [GO:0045717]; positive regulation of DNA repair [GO:0045739]; positive regulation of angiogenesis [GO:0045766]; negative regulation of transcription, DNA-templated [GO:0045892]; positive regulation of transcription, DNA-templated [GO:0045893]; positive regulation of transcription by RNA polymerase II [GO:0045944]; negative regulation of centriole replication [GO:0046600]; positive regulation of histone H3-K4 methylation [GO:0051571]; negative regulation of histone H3-K4 methylation [GO:0051572]; negative regulation of histone H3-K9 methylation [GO:0051573]; positive regulation of histone H3-K9 methylation [GO:0051574]; regulation of cell cycle [GO:0051726]; protein autoubiquitination [GO:0051865]; positive regulation of histone H4-K20 methylation [GO:0070512]; cellular response to tumor necrosis factor [GO:0071356]; cellular response to indole-3-methanol [GO:0071681]; protein K6-linked ubiquitination [GO:0085020]; negative regulation of extrinsic apoptotic signaling pathway via death domain receptors [GO:1902042]; negative regulation of reactive oxygen species metabolic process [GO:2000378]; positive regulation of histone H3-K9 acetylation [GO:2000617]; positive regulation of histone H4-K16 acetylation [GO:2000620]; dosage compensation by inactivation of X chromosome [GO:0009048]; negative regulation of histone acetylation [GO:0035067]; chordate embryonic development [GO:0043009];	transcription cis-regulatory region binding [GO:0000976]; DNA binding [GO:0003677]; damaged DNA binding [GO:0003684]; transcription coactivator activity [GO:0003713]; RNA binding [GO:0003723]; ubiquitin-protein transferase activity [GO:0004842]; protein binding [GO:0005515]; zinc ion binding [GO:0008270]; tubulin binding [GO:0015631]; enzyme binding [GO:0019899]; ubiquitin protein ligase binding [GO:0031625]; RNA polymerase binding [GO:0070063];	lateral element [GO:0000800]; nucleus [GO:0005634]; nucleoplasm [GO:0005654]; chromosome [GO:0005694]; cytoplasm [GO:0005737]; plasma membrane [GO:0005886]; nuclear body [GO:0016604]; ubiquitin ligase complex [GO:0000151]; gamma-tubulin large complex [GO:0000931]; BRCA1-BARD1 complex [GO:0031436]; protein-containing complex [GO:0032991]; BRCA1-A complex [GO:0070531]; ribonucleoprotein complex [GO:1990904];
Nafisa_SEN6	Breast cancer type 1 susceptibility protein;Isoform of P38398, Isoform 7 of Breast cancer type 1 susceptibility protein	BRCA1;BRCA1	NA	P38398;P38398-7	4.0007	-0.6264	XT NP B	2023ms1276	intrinsic apoptotic signaling pathway in response to DNA damage [GO:0008630]; double-strand break repair via homologous recombination [GO:0000724]; postreplication repair [GO:0006301]; double-strand break repair [GO:0006302]; regulation of gene expression by genetic imprinting [GO:0006349]; regulation of transcription by RNA polymerase II [GO:0006357]; fatty acid biosynthetic process [GO:0006633]; cellular response to DNA damage stimulus [GO:0006974]; chromosome segregation [GO:0007059]; mitotic G2 DNA damage checkpoint signaling [GO:0007095]; centrosome cycle [GO:0007098]; response to ionizing radiation [GO:0010212]; positive regulation of vascular endothelial growth factor production [GO:0010575]; positive regulation of gene expression [GO:0010628]; protein ubiquitination [GO:0016567]; positive regulation of protein ubiquitination [GO:0031398]; negative regulation of intracellular estrogen receptor signaling pathway [GO:0033147]; positive regulation of histone acetylation [GO:0035066]; response to estrogen [GO:0043627]; regulation of DNA methylation [GO:0044030]; negative regulation of fatty acid biosynthetic process [GO:0045717]; positive regulation of DNA repair [GO:0045739]; positive regulation of angiogenesis [GO:0045766]; negative regulation of transcription, DNA-templated [GO:0045892]; positive regulation of transcription, DNA-templated [GO:0045893]; positive regulation of transcription by RNA polymerase II [GO:0045944]; negative regulation of centriole replication [GO:0046600]; positive regulation of histone H3-K4 methylation [GO:0051571]; negative regulation of histone H3-K4 methylation [GO:0051572]; negative regulation of histone H3-K9 methylation [GO:0051573]; positive regulation of histone H3-K9 methylation [GO:0051574]; regulation of cell cycle [GO:0051726]; protein autoubiquitination [GO:0051865]; positive regulation of histone H4-K20 methylation [GO:0070512]; cellular response to tumor necrosis factor [GO:0071356]; cellular response to indole-3-methanol [GO:0071681]; protein K6-linked ubiquitination [GO:0085020]; negative regulation of extrinsic apoptotic signaling pathway via death domain receptors [GO:1902042]; negative regulation of reactive oxygen species metabolic process [GO:2000378]; positive regulation of histone H3-K9 acetylation [GO:2000617]; positive regulation of histone H4-K16 acetylation [GO:2000620]; dosage compensation by inactivation of X chromosome [GO:0009048]; negative regulation of histone acetylation [GO:0035067]; chordate embryonic development [GO:0043009];	transcription cis-regulatory region binding [GO:0000976]; DNA binding [GO:0003677]; damaged DNA binding [GO:0003684]; transcription coactivator activity [GO:0003713]; RNA binding [GO:0003723]; ubiquitin-protein transferase activity [GO:0004842]; protein binding [GO:0005515]; zinc ion binding [GO:0008270]; tubulin binding [GO:0015631]; enzyme binding [GO:0019899]; ubiquitin protein ligase binding [GO:0031625]; RNA polymerase binding [GO:0070063];	lateral element [GO:0000800]; nucleus [GO:0005634]; nucleoplasm [GO:0005654]; chromosome [GO:0005694]; cytoplasm [GO:0005737]; plasma membrane [GO:0005886]; nuclear body [GO:0016604]; ubiquitin ligase complex [GO:0000151]; gamma-tubulin large complex [GO:0000931]; BRCA1-BARD1 complex [GO:0031436]; protein-containing complex [GO:0032991]; BRCA1-A complex [GO:0070531]; ribonucleoprotein complex [GO:1990904];
Nafisa_SEN5	Breast cancer type 1 susceptibility protein;Isoform of P38398, Isoform 7 of Breast cancer type 1 susceptibility protein	BRCA1;BRCA1	NA	P38398;P38398-7	4.0616	-0.5915	XT NP B	2023ms1276	intrinsic apoptotic signaling pathway in response to DNA damage [GO:0008630]; double-strand break repair via homologous recombination [GO:0000724]; postreplication repair [GO:0006301]; double-strand break repair [GO:0006302]; regulation of gene expression by genetic imprinting [GO:0006349]; regulation of transcription by RNA polymerase II [GO:0006357]; fatty acid biosynthetic process [GO:0006633]; cellular response to DNA damage stimulus [GO:0006974]; chromosome segregation [GO:0007059]; mitotic G2 DNA damage checkpoint signaling [GO:0007095]; centrosome cycle [GO:0007098]; response to ionizing radiation [GO:0010212]; positive regulation of vascular endothelial growth factor production [GO:0010575]; positive regulation of gene expression [GO:0010628]; protein ubiquitination [GO:0016567]; positive regulation of protein ubiquitination [GO:0031398]; negative regulation of intracellular estrogen receptor signaling pathway [GO:0033147]; positive regulation of histone acetylation [GO:0035066]; response to estrogen [GO:0043627]; regulation of DNA methylation [GO:0044030]; negative regulation of fatty acid biosynthetic process [GO:0045717]; positive regulation of DNA repair [GO:0045739]; positive regulation of angiogenesis [GO:0045766]; negative regulation of transcription, DNA-templated [GO:0045892]; positive regulation of transcription, DNA-templated [GO:0045893]; positive regulation of transcription by RNA polymerase II [GO:0045944]; negative regulation of centriole replication [GO:0046600]; positive regulation of histone H3-K4 methylation [GO:0051571]; negative regulation of histone H3-K4 methylation [GO:0051572]; negative regulation of histone H3-K9 methylation [GO:0051573]; positive regulation of histone H3-K9 methylation [GO:0051574]; regulation of cell cycle [GO:0051726]; protein autoubiquitination [GO:0051865]; positive regulation of histone H4-K20 methylation [GO:0070512]; cellular response to tumor necrosis factor [GO:0071356]; cellular response to indole-3-methanol [GO:0071681]; protein K6-linked ubiquitination [GO:0085020]; negative regulation of extrinsic apoptotic signaling pathway via death domain receptors [GO:1902042]; negative regulation of reactive oxygen species metabolic process [GO:2000378]; positive regulation of histone H3-K9 acetylation [GO:2000617]; positive regulation of histone H4-K16 acetylation [GO:2000620]; dosage compensation by inactivation of X chromosome [GO:0009048]; negative regulation of histone acetylation [GO:0035067]; chordate embryonic development [GO:0043009];	transcription cis-regulatory region binding [GO:0000976]; DNA binding [GO:0003677]; damaged DNA binding [GO:0003684]; transcription coactivator activity [GO:0003713]; RNA binding [GO:0003723]; ubiquitin-protein transferase activity [GO:0004842]; protein binding [GO:0005515]; zinc ion binding [GO:0008270]; tubulin binding [GO:0015631]; enzyme binding [GO:0019899]; ubiquitin protein ligase binding [GO:0031625]; RNA polymerase binding [GO:0070063];	lateral element [GO:0000800]; nucleus [GO:0005634]; nucleoplasm [GO:0005654]; chromosome [GO:0005694]; cytoplasm [GO:0005737]; plasma membrane [GO:0005886]; nuclear body [GO:0016604]; ubiquitin ligase complex [GO:0000151]; gamma-tubulin large complex [GO:0000931]; BRCA1-BARD1 complex [GO:0031436]; protein-containing complex [GO:0032991]; BRCA1-A complex [GO:0070531]; ribonucleoprotein complex [GO:1990904];
Nafisa_SEN4	Breast cancer type 1 susceptibility protein;Isoform of P38398, Isoform 7 of Breast cancer type 1 susceptibility protein	BRCA1;BRCA1	NA	P38398;P38398-7	3.8358	-0.7846	XT NP B	2023ms1276	intrinsic apoptotic signaling pathway in response to DNA damage [GO:0008630]; double-strand break repair via homologous recombination [GO:0000724]; postreplication repair [GO:0006301]; double-strand break repair [GO:0006302]; regulation of gene expression by genetic imprinting [GO:0006349]; regulation of transcription by RNA polymerase II [GO:0006357]; fatty acid biosynthetic process [GO:0006633]; cellular response to DNA damage stimulus [GO:0006974]; chromosome segregation [GO:0007059]; mitotic G2 DNA damage checkpoint signaling [GO:0007095]; centrosome cycle [GO:0007098]; response to ionizing radiation [GO:0010212]; positive regulation of vascular endothelial growth factor production [GO:0010575]; positive regulation of gene expression [GO:0010628]; protein ubiquitination [GO:0016567]; positive regulation of protein ubiquitination [GO:0031398]; negative regulation of intracellular estrogen receptor signaling pathway [GO:0033147]; positive regulation of histone acetylation [GO:0035066]; response to estrogen [GO:0043627]; regulation of DNA methylation [GO:0044030]; negative regulation of fatty acid biosynthetic process [GO:0045717]; positive regulation of DNA repair [GO:0045739]; positive regulation of angiogenesis [GO:0045766]; negative regulation of transcription, DNA-templated [GO:0045892]; positive regulation of transcription, DNA-templated [GO:0045893]; positive regulation of transcription by RNA polymerase II [GO:0045944]; negative regulation of centriole replication [GO:0046600]; positive regulation of histone H3-K4 methylation [GO:0051571]; negative regulation of histone H3-K4 methylation [GO:0051572]; negative regulation of histone H3-K9 methylation [GO:0051573]; positive regulation of histone H3-K9 methylation [GO:0051574]; regulation of cell cycle [GO:0051726]; protein autoubiquitination [GO:0051865]; positive regulation of histone H4-K20 methylation [GO:0070512]; cellular response to tumor necrosis factor [GO:0071356]; cellular response to indole-3-methanol [GO:0071681]; protein K6-linked ubiquitination [GO:0085020]; negative regulation of extrinsic apoptotic signaling pathway via death domain receptors [GO:1902042]; negative regulation of reactive oxygen species metabolic process [GO:2000378]; positive regulation of histone H3-K9 acetylation [GO:2000617]; positive regulation of histone H4-K16 acetylation [GO:2000620]; dosage compensation by inactivation of X chromosome [GO:0009048]; negative regulation of histone acetylation [GO:0035067]; chordate embryonic development [GO:0043009];	transcription cis-regulatory region binding [GO:0000976]; DNA binding [GO:0003677]; damaged DNA binding [GO:0003684]; transcription coactivator activity [GO:0003713]; RNA binding [GO:0003723]; ubiquitin-protein transferase activity [GO:0004842]; protein binding [GO:0005515]; zinc ion binding [GO:0008270]; tubulin binding [GO:0015631]; enzyme binding [GO:0019899]; ubiquitin protein ligase binding [GO:0031625]; RNA polymerase binding [GO:0070063];	lateral element [GO:0000800]; nucleus [GO:0005634]; nucleoplasm [GO:0005654]; chromosome [GO:0005694]; cytoplasm [GO:0005737]; plasma membrane [GO:0005886]; nuclear body [GO:0016604]; ubiquitin ligase complex [GO:0000151]; gamma-tubulin large complex [GO:0000931]; BRCA1-BARD1 complex [GO:0031436]; protein-containing complex [GO:0032991]; BRCA1-A complex [GO:0070531]; ribonucleoprotein complex [GO:1990904];
Nafisa_SEN3	Breast cancer type 1 susceptibility protein;Isoform of P38398, Isoform 7 of Breast cancer type 1 susceptibility protein	BRCA1;BRCA1	NA	P38398;P38398-7	4.0921	-0.5276	XT NP B	2023ms1276	intrinsic apoptotic signaling pathway in response to DNA damage [GO:0008630]; double-strand break repair via homologous recombination [GO:0000724]; postreplication repair [GO:0006301]; double-strand break repair [GO:0006302]; regulation of gene expression by genetic imprinting [GO:0006349]; regulation of transcription by RNA polymerase II [GO:0006357]; fatty acid biosynthetic process [GO:0006633]; cellular response to DNA damage stimulus [GO:0006974]; chromosome segregation [GO:0007059]; mitotic G2 DNA damage checkpoint signaling [GO:0007095]; centrosome cycle [GO:0007098]; response to ionizing radiation [GO:0010212]; positive regulation of vascular endothelial growth factor production [GO:0010575]; positive regulation of gene expression [GO:0010628]; protein ubiquitination [GO:0016567]; positive regulation of protein ubiquitination [GO:0031398]; negative regulation of intracellular estrogen receptor signaling pathway [GO:0033147]; positive regulation of histone acetylation [GO:0035066]; response to estrogen [GO:0043627]; regulation of DNA methylation [GO:0044030]; negative regulation of fatty acid biosynthetic process [GO:0045717]; positive regulation of DNA repair [GO:0045739]; positive regulation of angiogenesis [GO:0045766]; negative regulation of transcription, DNA-templated [GO:0045892]; positive regulation of transcription, DNA-templated [GO:0045893]; positive regulation of transcription by RNA polymerase II [GO:0045944]; negative regulation of centriole replication [GO:0046600]; positive regulation of histone H3-K4 methylation [GO:0051571]; negative regulation of histone H3-K4 methylation [GO:0051572]; negative regulation of histone H3-K9 methylation [GO:0051573]; positive regulation of histone H3-K9 methylation [GO:0051574]; regulation of cell cycle [GO:0051726]; protein autoubiquitination [GO:0051865]; positive regulation of histone H4-K20 methylation [GO:0070512]; cellular response to tumor necrosis factor [GO:0071356]; cellular response to indole-3-methanol [GO:0071681]; protein K6-linked ubiquitination [GO:0085020]; negative regulation of extrinsic apoptotic signaling pathway via death domain receptors [GO:1902042]; negative regulation of reactive oxygen species metabolic process [GO:2000378]; positive regulation of histone H3-K9 acetylation [GO:2000617]; positive regulation of histone H4-K16 acetylation [GO:2000620]; dosage compensation by inactivation of X chromosome [GO:0009048]; negative regulation of histone acetylation [GO:0035067]; chordate embryonic development [GO:0043009];	transcription cis-regulatory region binding [GO:0000976]; DNA binding [GO:0003677]; damaged DNA binding [GO:0003684]; transcription coactivator activity [GO:0003713]; RNA binding [GO:0003723]; ubiquitin-protein transferase activity [GO:0004842]; protein binding [GO:0005515]; zinc ion binding [GO:0008270]; tubulin binding [GO:0015631]; enzyme binding [GO:0019899]; ubiquitin protein ligase binding [GO:0031625]; RNA polymerase binding [GO:0070063];	lateral element [GO:0000800]; nucleus [GO:0005634]; nucleoplasm [GO:0005654]; chromosome [GO:0005694]; cytoplasm [GO:0005737]; plasma membrane [GO:0005886]; nuclear body [GO:0016604]; ubiquitin ligase complex [GO:0000151]; gamma-tubulin large complex [GO:0000931]; BRCA1-BARD1 complex [GO:0031436]; protein-containing complex [GO:0032991]; BRCA1-A complex [GO:0070531]; ribonucleoprotein complex [GO:1990904];
Nafisa_SEN2	Breast cancer type 1 susceptibility protein;Isoform of P38398, Isoform 7 of Breast cancer type 1 susceptibility protein	BRCA1;BRCA1	NA	P38398;P38398-7	4.0377	-0.5953	XT NP B	2023ms1276	intrinsic apoptotic signaling pathway in response to DNA damage [GO:0008630]; double-strand break repair via homologous recombination [GO:0000724]; postreplication repair [GO:0006301]; double-strand break repair [GO:0006302]; regulation of gene expression by genetic imprinting [GO:0006349]; regulation of transcription by RNA polymerase II [GO:0006357]; fatty acid biosynthetic process [GO:0006633]; cellular response to DNA damage stimulus [GO:0006974]; chromosome segregation [GO:0007059]; mitotic G2 DNA damage checkpoint signaling [GO:0007095]; centrosome cycle [GO:0007098]; response to ionizing radiation [GO:0010212]; positive regulation of vascular endothelial growth factor production [GO:0010575]; positive regulation of gene expression [GO:0010628]; protein ubiquitination [GO:0016567]; positive regulation of protein ubiquitination [GO:0031398]; negative regulation of intracellular estrogen receptor signaling pathway [GO:0033147]; positive regulation of histone acetylation [GO:0035066]; response to estrogen [GO:0043627]; regulation of DNA methylation [GO:0044030]; negative regulation of fatty acid biosynthetic process [GO:0045717]; positive regulation of DNA repair [GO:0045739]; positive regulation of angiogenesis [GO:0045766]; negative regulation of transcription, DNA-templated [GO:0045892]; positive regulation of transcription, DNA-templated [GO:0045893]; positive regulation of transcription by RNA polymerase II [GO:0045944]; negative regulation of centriole replication [GO:0046600]; positive regulation of histone H3-K4 methylation [GO:0051571]; negative regulation of histone H3-K4 methylation [GO:0051572]; negative regulation of histone H3-K9 methylation [GO:0051573]; positive regulation of histone H3-K9 methylation [GO:0051574]; regulation of cell cycle [GO:0051726]; protein autoubiquitination [GO:0051865]; positive regulation of histone H4-K20 methylation [GO:0070512]; cellular response to tumor necrosis factor [GO:0071356]; cellular response to indole-3-methanol [GO:0071681]; protein K6-linked ubiquitination [GO:0085020]; negative regulation of extrinsic apoptotic signaling pathway via death domain receptors [GO:1902042]; negative regulation of reactive oxygen species metabolic process [GO:2000378]; positive regulation of histone H3-K9 acetylation [GO:2000617]; positive regulation of histone H4-K16 acetylation [GO:2000620]; dosage compensation by inactivation of X chromosome [GO:0009048]; negative regulation of histone acetylation [GO:0035067]; chordate embryonic development [GO:0043009];	transcription cis-regulatory region binding [GO:0000976]; DNA binding [GO:0003677]; damaged DNA binding [GO:0003684]; transcription coactivator activity [GO:0003713]; RNA binding [GO:0003723]; ubiquitin-protein transferase activity [GO:0004842]; protein binding [GO:0005515]; zinc ion binding [GO:0008270]; tubulin binding [GO:0015631]; enzyme binding [GO:0019899]; ubiquitin protein ligase binding [GO:0031625]; RNA polymerase binding [GO:0070063];	lateral element [GO:0000800]; nucleus [GO:0005634]; nucleoplasm [GO:0005654]; chromosome [GO:0005694]; cytoplasm [GO:0005737]; plasma membrane [GO:0005886]; nuclear body [GO:0016604]; ubiquitin ligase complex [GO:0000151]; gamma-tubulin large complex [GO:0000931]; BRCA1-BARD1 complex [GO:0031436]; protein-containing complex [GO:0032991]; BRCA1-A complex [GO:0070531]; ribonucleoprotein complex [GO:1990904];
Nafisa_SEN1	Breast cancer type 1 susceptibility protein;Isoform of P38398, Isoform 7 of Breast cancer type 1 susceptibility protein	BRCA1;BRCA1	NA	P38398;P38398-7	3.7918	-0.8259	XT NP B	2023ms1276	intrinsic apoptotic signaling pathway in response to DNA damage [GO:0008630]; double-strand break repair via homologous recombination [GO:0000724]; postreplication repair [GO:0006301]; double-strand break repair [GO:0006302]; regulation of gene expression by genetic imprinting [GO:0006349]; regulation of transcription by RNA polymerase II [GO:0006357]; fatty acid biosynthetic process [GO:0006633]; cellular response to DNA damage stimulus [GO:0006974]; chromosome segregation [GO:0007059]; mitotic G2 DNA damage checkpoint signaling [GO:0007095]; centrosome cycle [GO:0007098]; response to ionizing radiation [GO:0010212]; positive regulation of vascular endothelial growth factor production [GO:0010575]; positive regulation of gene expression [GO:0010628]; protein ubiquitination [GO:0016567]; positive regulation of protein ubiquitination [GO:0031398]; negative regulation of intracellular estrogen receptor signaling pathway [GO:0033147]; positive regulation of histone acetylation [GO:0035066]; response to estrogen [GO:0043627]; regulation of DNA methylation [GO:0044030]; negative regulation of fatty acid biosynthetic process [GO:0045717]; positive regulation of DNA repair [GO:0045739]; positive regulation of angiogenesis [GO:0045766]; negative regulation of transcription, DNA-templated [GO:0045892]; positive regulation of transcription, DNA-templated [GO:0045893]; positive regulation of transcription by RNA polymerase II [GO:0045944]; negative regulation of centriole replication [GO:0046600]; positive regulation of histone H3-K4 methylation [GO:0051571]; negative regulation of histone H3-K4 methylation [GO:0051572]; negative regulation of histone H3-K9 methylation [GO:0051573]; positive regulation of histone H3-K9 methylation [GO:0051574]; regulation of cell cycle [GO:0051726]; protein autoubiquitination [GO:0051865]; positive regulation of histone H4-K20 methylation [GO:0070512]; cellular response to tumor necrosis factor [GO:0071356]; cellular response to indole-3-methanol [GO:0071681]; protein K6-linked ubiquitination [GO:0085020]; negative regulation of extrinsic apoptotic signaling pathway via death domain receptors [GO:1902042]; negative regulation of reactive oxygen species metabolic process [GO:2000378]; positive regulation of histone H3-K9 acetylation [GO:2000617]; positive regulation of histone H4-K16 acetylation [GO:2000620]; dosage compensation by inactivation of X chromosome [GO:0009048]; negative regulation of histone acetylation [GO:0035067]; chordate embryonic development [GO:0043009];	transcription cis-regulatory region binding [GO:0000976]; DNA binding [GO:0003677]; damaged DNA binding [GO:0003684]; transcription coactivator activity [GO:0003713]; RNA binding [GO:0003723]; ubiquitin-protein transferase activity [GO:0004842]; protein binding [GO:0005515]; zinc ion binding [GO:0008270]; tubulin binding [GO:0015631]; enzyme binding [GO:0019899]; ubiquitin protein ligase binding [GO:0031625]; RNA polymerase binding [GO:0070063];	lateral element [GO:0000800]; nucleus [GO:0005634]; nucleoplasm [GO:0005654]; chromosome [GO:0005694]; cytoplasm [GO:0005737]; plasma membrane [GO:0005886]; nuclear body [GO:0016604]; ubiquitin ligase complex [GO:0000151]; gamma-tubulin large complex [GO:0000931]; BRCA1-BARD1 complex [GO:0031436]; protein-containing complex [GO:0032991]; BRCA1-A complex [GO:0070531]; ribonucleoprotein complex [GO:1990904];
Nafisa_SEN7	Low-density lipoprotein receptor relative with 11 ligand-binding repeats;Low-density lipoprotein receptor relative with 11 ligand-binding repeats;Low-density lipoprotein receptor relative with 11 ligand-binding repeats;Low-density lipoprotein receptor relative with 11 ligand-binding repeats	SORL1;SORL1;SORL1;SORL1	NA	A0A3Q1LMP0;A0A3Q1MEV7;A0A3Q1MIG6;E1BPZ1	5.0817	0.469	XT NP B	2023ms1276	; ; ;	; ; ;	; ; ;
Nafisa_SEN6	Low-density lipoprotein receptor relative with 11 ligand-binding repeats;Low-density lipoprotein receptor relative with 11 ligand-binding repeats;Low-density lipoprotein receptor relative with 11 ligand-binding repeats;Low-density lipoprotein receptor relative with 11 ligand-binding repeats	SORL1;SORL1;SORL1;SORL1	NA	A0A3Q1LMP0;A0A3Q1MEV7;A0A3Q1MIG6;E1BPZ1	4.8536	0.2266	XT NP B	2023ms1276	; ; ;	; ; ;	; ; ;
Nafisa_SEN5	Low-density lipoprotein receptor relative with 11 ligand-binding repeats;Low-density lipoprotein receptor relative with 11 ligand-binding repeats;Low-density lipoprotein receptor relative with 11 ligand-binding repeats;Low-density lipoprotein receptor relative with 11 ligand-binding repeats	SORL1;SORL1;SORL1;SORL1	NA	A0A3Q1LMP0;A0A3Q1MEV7;A0A3Q1MIG6;E1BPZ1	4.852	0.1989	XT NP B	2023ms1276	; ; ;	; ; ;	; ; ;
Nafisa_SEN4	Low-density lipoprotein receptor relative with 11 ligand-binding repeats;Low-density lipoprotein receptor relative with 11 ligand-binding repeats;Low-density lipoprotein receptor relative with 11 ligand-binding repeats;Low-density lipoprotein receptor relative with 11 ligand-binding repeats	SORL1;SORL1;SORL1;SORL1	NA	A0A3Q1LMP0;A0A3Q1MEV7;A0A3Q1MIG6;E1BPZ1	5.0484	0.428	XT NP B	2023ms1276	; ; ;	; ; ;	; ; ;
Nafisa_SEN3	Low-density lipoprotein receptor relative with 11 ligand-binding repeats;Low-density lipoprotein receptor relative with 11 ligand-binding repeats;Low-density lipoprotein receptor relative with 11 ligand-binding repeats;Low-density lipoprotein receptor relative with 11 ligand-binding repeats	SORL1;SORL1;SORL1;SORL1	NA	A0A3Q1LMP0;A0A3Q1MEV7;A0A3Q1MIG6;E1BPZ1	5.0518	0.4321	XT NP B	2023ms1276	; ; ;	; ; ;	; ; ;
Nafisa_SEN2	Low-density lipoprotein receptor relative with 11 ligand-binding repeats;Low-density lipoprotein receptor relative with 11 ligand-binding repeats;Low-density lipoprotein receptor relative with 11 ligand-binding repeats;Low-density lipoprotein receptor relative with 11 ligand-binding repeats	SORL1;SORL1;SORL1;SORL1	NA	A0A3Q1LMP0;A0A3Q1MEV7;A0A3Q1MIG6;E1BPZ1	4.9003	0.2674	XT NP B	2023ms1276	; ; ;	; ; ;	; ; ;
Nafisa_SEN1	Low-density lipoprotein receptor relative with 11 ligand-binding repeats;Low-density lipoprotein receptor relative with 11 ligand-binding repeats;Low-density lipoprotein receptor relative with 11 ligand-binding repeats;Low-density lipoprotein receptor relative with 11 ligand-binding repeats	SORL1;SORL1;SORL1;SORL1	NA	A0A3Q1LMP0;A0A3Q1MEV7;A0A3Q1MIG6;E1BPZ1	4.1741	-0.4436	XT NP B	2023ms1276	; ; ;	; ; ;	; ; ;
Nafisa_PRO7	Low-density lipoprotein receptor relative with 11 ligand-binding repeats;Low-density lipoprotein receptor relative with 11 ligand-binding repeats;Low-density lipoprotein receptor relative with 11 ligand-binding repeats;Low-density lipoprotein receptor relative with 11 ligand-binding repeats	SORL1;SORL1;SORL1;SORL1	NA	A0A3Q1LMP0;A0A3Q1MEV7;A0A3Q1MIG6;E1BPZ1	5.0718	0.517	XT NP B	2023ms1276	; ; ;	; ; ;	; ; ;
Nafisa_PRO6	Low-density lipoprotein receptor relative with 11 ligand-binding repeats;Low-density lipoprotein receptor relative with 11 ligand-binding repeats;Low-density lipoprotein receptor relative with 11 ligand-binding repeats;Low-density lipoprotein receptor relative with 11 ligand-binding repeats	SORL1;SORL1;SORL1;SORL1	NA	A0A3Q1LMP0;A0A3Q1MEV7;A0A3Q1MIG6;E1BPZ1	4.9527	0.4076	XT NP B	2023ms1276	; ; ;	; ; ;	; ; ;
Nafisa_PRO5	Low-density lipoprotein receptor relative with 11 ligand-binding repeats;Low-density lipoprotein receptor relative with 11 ligand-binding repeats;Low-density lipoprotein receptor relative with 11 ligand-binding repeats;Low-density lipoprotein receptor relative with 11 ligand-binding repeats	SORL1;SORL1;SORL1;SORL1	NA	A0A3Q1LMP0;A0A3Q1MEV7;A0A3Q1MIG6;E1BPZ1	5.1235	0.5863	XT NP B	2023ms1276	; ; ;	; ; ;	; ; ;
Nafisa_PRO4	Low-density lipoprotein receptor relative with 11 ligand-binding repeats;Low-density lipoprotein receptor relative with 11 ligand-binding repeats;Low-density lipoprotein receptor relative with 11 ligand-binding repeats;Low-density lipoprotein receptor relative with 11 ligand-binding repeats	SORL1;SORL1;SORL1;SORL1	NA	A0A3Q1LMP0;A0A3Q1MEV7;A0A3Q1MIG6;E1BPZ1	5.0682	0.496	XT NP B	2023ms1276	; ; ;	; ; ;	; ; ;
Nafisa_PRO3	Low-density lipoprotein receptor relative with 11 ligand-binding repeats;Low-density lipoprotein receptor relative with 11 ligand-binding repeats;Low-density lipoprotein receptor relative with 11 ligand-binding repeats;Low-density lipoprotein receptor relative with 11 ligand-binding repeats	SORL1;SORL1;SORL1;SORL1	NA	A0A3Q1LMP0;A0A3Q1MEV7;A0A3Q1MIG6;E1BPZ1	4.9076	0.3371	XT NP B	2023ms1276	; ; ;	; ; ;	; ; ;
Nafisa_PRO2	Low-density lipoprotein receptor relative with 11 ligand-binding repeats;Low-density lipoprotein receptor relative with 11 ligand-binding repeats;Low-density lipoprotein receptor relative with 11 ligand-binding repeats;Low-density lipoprotein receptor relative with 11 ligand-binding repeats	SORL1;SORL1;SORL1;SORL1	NA	A0A3Q1LMP0;A0A3Q1MEV7;A0A3Q1MIG6;E1BPZ1	5.0398	0.488	XT NP B	2023ms1276	; ; ;	; ; ;	; ; ;
Nafisa_PRO1	Low-density lipoprotein receptor relative with 11 ligand-binding repeats;Low-density lipoprotein receptor relative with 11 ligand-binding repeats;Low-density lipoprotein receptor relative with 11 ligand-binding repeats;Low-density lipoprotein receptor relative with 11 ligand-binding repeats	SORL1;SORL1;SORL1;SORL1	NA	A0A3Q1LMP0;A0A3Q1MEV7;A0A3Q1MIG6;E1BPZ1	4.928	0.3807	XT NP B	2023ms1276	; ; ;	; ; ;	; ; ;
Nafisa_SEN7	Isoform of Q9NQC3, Isoform B2 of Reticulon-4	RTN4	Q9NQC3	Q9NQC3-5	4.3004	-0.3124	XT NP A	2023ms1276	NA	NA	NA
Nafisa_SEN6	Isoform of Q9NQC3, Isoform B2 of Reticulon-4	RTN4	Q9NQC3	Q9NQC3-5	4.319	-0.3081	XT NP A	2023ms1276	NA	NA	NA
Nafisa_SEN5	Isoform of Q9NQC3, Isoform B2 of Reticulon-4	RTN4	Q9NQC3	Q9NQC3-5	4.4135	-0.2396	XT NP A	2023ms1276	NA	NA	NA
Nafisa_SEN4	Isoform of Q9NQC3, Isoform B2 of Reticulon-4	RTN4	Q9NQC3	Q9NQC3-5	4.4079	-0.2124	XT NP A	2023ms1276	NA	NA	NA
Nafisa_SEN3	Isoform of Q9NQC3, Isoform B2 of Reticulon-4	RTN4	Q9NQC3	Q9NQC3-5	4.3659	-0.2538	XT NP A	2023ms1276	NA	NA	NA
Nafisa_SEN2	Isoform of Q9NQC3, Isoform B2 of Reticulon-4	RTN4	Q9NQC3	Q9NQC3-5	4.3597	-0.2733	XT NP A	2023ms1276	NA	NA	NA
Nafisa_SEN1	Isoform of Q9NQC3, Isoform B2 of Reticulon-4	RTN4	Q9NQC3	Q9NQC3-5	4.3781	-0.2396	XT NP A	2023ms1276	NA	NA	NA
Nafisa_PRO2	Isoform of Q9NQC3, Isoform B2 of Reticulon-4	RTN4	Q9NQC3	Q9NQC3-5	3.9135	-0.6383	XT NP A	2023ms1276	NA	NA	NA
Nafisa_PRO1	Isoform of Q9NQC3, Isoform B2 of Reticulon-4	RTN4	Q9NQC3	Q9NQC3-5	3.8324	-0.7148	XT NP A	2023ms1276	NA	NA	NA
Nafisa_SEN7	Tetranectin	CLEC3B	E9PHK0	P05452	3.8173	-0.7955	XT NP A	2023ms1276	ossification [GO:0001503]; positive regulation of plasminogen activation [GO:0010756]; bone mineralization [GO:0030282]; cellular response to organic substance [GO:0071310]; cellular response to transforming growth factor beta stimulus [GO:0071560]	calcium ion binding [GO:0005509]; heparin binding [GO:0008201]; carbohydrate binding [GO:0030246]; kringle domain binding [GO:0036143]	collagen-containing extracellular matrix [GO:0062023]; granular component [GO:0001652]; extracellular region [GO:0005576]; extracellular space [GO:0005615]; cytoplasm [GO:0005737]; platelet dense granule lumen [GO:0031089]; extracellular exosome [GO:0070062]
Nafisa_SEN6	Tetranectin	CLEC3B	E9PHK0	P05452	3.4484	-1.1787	XT NP A	2023ms1276	ossification [GO:0001503]; positive regulation of plasminogen activation [GO:0010756]; bone mineralization [GO:0030282]; cellular response to organic substance [GO:0071310]; cellular response to transforming growth factor beta stimulus [GO:0071560]	calcium ion binding [GO:0005509]; heparin binding [GO:0008201]; carbohydrate binding [GO:0030246]; kringle domain binding [GO:0036143]	collagen-containing extracellular matrix [GO:0062023]; granular component [GO:0001652]; extracellular region [GO:0005576]; extracellular space [GO:0005615]; cytoplasm [GO:0005737]; platelet dense granule lumen [GO:0031089]; extracellular exosome [GO:0070062]
Nafisa_SEN4	Tetranectin	CLEC3B	E9PHK0	P05452	5.6387	1.0184	XT NP A	2023ms1276	ossification [GO:0001503]; positive regulation of plasminogen activation [GO:0010756]; bone mineralization [GO:0030282]; cellular response to organic substance [GO:0071310]; cellular response to transforming growth factor beta stimulus [GO:0071560]	calcium ion binding [GO:0005509]; heparin binding [GO:0008201]; carbohydrate binding [GO:0030246]; kringle domain binding [GO:0036143]	collagen-containing extracellular matrix [GO:0062023]; granular component [GO:0001652]; extracellular region [GO:0005576]; extracellular space [GO:0005615]; cytoplasm [GO:0005737]; platelet dense granule lumen [GO:0031089]; extracellular exosome [GO:0070062]
Nafisa_SEN3	Tetranectin	CLEC3B	E9PHK0	P05452	3.3735	-1.2462	XT NP A	2023ms1276	ossification [GO:0001503]; positive regulation of plasminogen activation [GO:0010756]; bone mineralization [GO:0030282]; cellular response to organic substance [GO:0071310]; cellular response to transforming growth factor beta stimulus [GO:0071560]	calcium ion binding [GO:0005509]; heparin binding [GO:0008201]; carbohydrate binding [GO:0030246]; kringle domain binding [GO:0036143]	collagen-containing extracellular matrix [GO:0062023]; granular component [GO:0001652]; extracellular region [GO:0005576]; extracellular space [GO:0005615]; cytoplasm [GO:0005737]; platelet dense granule lumen [GO:0031089]; extracellular exosome [GO:0070062]
Nafisa_SEN2	Tetranectin	CLEC3B	E9PHK0	P05452	4.1563	-0.4766	XT NP A	2023ms1276	ossification [GO:0001503]; positive regulation of plasminogen activation [GO:0010756]; bone mineralization [GO:0030282]; cellular response to organic substance [GO:0071310]; cellular response to transforming growth factor beta stimulus [GO:0071560]	calcium ion binding [GO:0005509]; heparin binding [GO:0008201]; carbohydrate binding [GO:0030246]; kringle domain binding [GO:0036143]	collagen-containing extracellular matrix [GO:0062023]; granular component [GO:0001652]; extracellular region [GO:0005576]; extracellular space [GO:0005615]; cytoplasm [GO:0005737]; platelet dense granule lumen [GO:0031089]; extracellular exosome [GO:0070062]
Nafisa_PRO7	Tetranectin	CLEC3B	E9PHK0	P05452	3.58	-0.9749	XT NP A	2023ms1276	ossification [GO:0001503]; positive regulation of plasminogen activation [GO:0010756]; bone mineralization [GO:0030282]; cellular response to organic substance [GO:0071310]; cellular response to transforming growth factor beta stimulus [GO:0071560]	calcium ion binding [GO:0005509]; heparin binding [GO:0008201]; carbohydrate binding [GO:0030246]; kringle domain binding [GO:0036143]	collagen-containing extracellular matrix [GO:0062023]; granular component [GO:0001652]; extracellular region [GO:0005576]; extracellular space [GO:0005615]; cytoplasm [GO:0005737]; platelet dense granule lumen [GO:0031089]; extracellular exosome [GO:0070062]
Nafisa_PRO6	Tetranectin	CLEC3B	E9PHK0	P05452	4.4	-0.145	XT NP A	2023ms1276	ossification [GO:0001503]; positive regulation of plasminogen activation [GO:0010756]; bone mineralization [GO:0030282]; cellular response to organic substance [GO:0071310]; cellular response to transforming growth factor beta stimulus [GO:0071560]	calcium ion binding [GO:0005509]; heparin binding [GO:0008201]; carbohydrate binding [GO:0030246]; kringle domain binding [GO:0036143]	collagen-containing extracellular matrix [GO:0062023]; granular component [GO:0001652]; extracellular region [GO:0005576]; extracellular space [GO:0005615]; cytoplasm [GO:0005737]; platelet dense granule lumen [GO:0031089]; extracellular exosome [GO:0070062]
Nafisa_PRO5	Tetranectin	CLEC3B	E9PHK0	P05452	3.4181	-1.1191	XT NP A	2023ms1276	ossification [GO:0001503]; positive regulation of plasminogen activation [GO:0010756]; bone mineralization [GO:0030282]; cellular response to organic substance [GO:0071310]; cellular response to transforming growth factor beta stimulus [GO:0071560]	calcium ion binding [GO:0005509]; heparin binding [GO:0008201]; carbohydrate binding [GO:0030246]; kringle domain binding [GO:0036143]	collagen-containing extracellular matrix [GO:0062023]; granular component [GO:0001652]; extracellular region [GO:0005576]; extracellular space [GO:0005615]; cytoplasm [GO:0005737]; platelet dense granule lumen [GO:0031089]; extracellular exosome [GO:0070062]
Nafisa_PRO4	Tetranectin	CLEC3B	E9PHK0	P05452	3.74	-0.8323	XT NP A	2023ms1276	ossification [GO:0001503]; positive regulation of plasminogen activation [GO:0010756]; bone mineralization [GO:0030282]; cellular response to organic substance [GO:0071310]; cellular response to transforming growth factor beta stimulus [GO:0071560]	calcium ion binding [GO:0005509]; heparin binding [GO:0008201]; carbohydrate binding [GO:0030246]; kringle domain binding [GO:0036143]	collagen-containing extracellular matrix [GO:0062023]; granular component [GO:0001652]; extracellular region [GO:0005576]; extracellular space [GO:0005615]; cytoplasm [GO:0005737]; platelet dense granule lumen [GO:0031089]; extracellular exosome [GO:0070062]
Nafisa_PRO3	Tetranectin	CLEC3B	E9PHK0	P05452	3.792	-0.7785	XT NP A	2023ms1276	ossification [GO:0001503]; positive regulation of plasminogen activation [GO:0010756]; bone mineralization [GO:0030282]; cellular response to organic substance [GO:0071310]; cellular response to transforming growth factor beta stimulus [GO:0071560]	calcium ion binding [GO:0005509]; heparin binding [GO:0008201]; carbohydrate binding [GO:0030246]; kringle domain binding [GO:0036143]	collagen-containing extracellular matrix [GO:0062023]; granular component [GO:0001652]; extracellular region [GO:0005576]; extracellular space [GO:0005615]; cytoplasm [GO:0005737]; platelet dense granule lumen [GO:0031089]; extracellular exosome [GO:0070062]
Nafisa_PRO2	Tetranectin	CLEC3B	E9PHK0	P05452	4.0573	-0.4944	XT NP A	2023ms1276	ossification [GO:0001503]; positive regulation of plasminogen activation [GO:0010756]; bone mineralization [GO:0030282]; cellular response to organic substance [GO:0071310]; cellular response to transforming growth factor beta stimulus [GO:0071560]	calcium ion binding [GO:0005509]; heparin binding [GO:0008201]; carbohydrate binding [GO:0030246]; kringle domain binding [GO:0036143]	collagen-containing extracellular matrix [GO:0062023]; granular component [GO:0001652]; extracellular region [GO:0005576]; extracellular space [GO:0005615]; cytoplasm [GO:0005737]; platelet dense granule lumen [GO:0031089]; extracellular exosome [GO:0070062]
Nafisa_PRO1	Tetranectin	CLEC3B	E9PHK0	P05452	5.0679	0.5206	XT NP A	2023ms1276	ossification [GO:0001503]; positive regulation of plasminogen activation [GO:0010756]; bone mineralization [GO:0030282]; cellular response to organic substance [GO:0071310]; cellular response to transforming growth factor beta stimulus [GO:0071560]	calcium ion binding [GO:0005509]; heparin binding [GO:0008201]; carbohydrate binding [GO:0030246]; kringle domain binding [GO:0036143]	collagen-containing extracellular matrix [GO:0062023]; granular component [GO:0001652]; extracellular region [GO:0005576]; extracellular space [GO:0005615]; cytoplasm [GO:0005737]; platelet dense granule lumen [GO:0031089]; extracellular exosome [GO:0070062]
Nafisa_SEN7	Protein L-Myc;Isoform of P12524, Isoform 3 of Protein L-Myc	MYCL;MYCL	NA	P12524;P12524-3	5.3732	0.7604	XT NP A	2023ms1276	regulation of inner ear auditory receptor cell differentiation [GO:0045607]; regulation of transcription by RNA polymerase II [GO:0006357];	DNA-binding transcription factor activity, RNA polymerase II-specific [GO:0000981]; DNA binding [GO:0003677]; protein dimerization activity [GO:0046983]; RNA polymerase II cis-regulatory region sequence-specific DNA binding [GO:0000978];	nucleoplasm [GO:0005654]; chromosome [GO:0005694]; chromatin [GO:0000785];
Nafisa_SEN6	Protein L-Myc;Isoform of P12524, Isoform 3 of Protein L-Myc	MYCL;MYCL	NA	P12524;P12524-3	5.8061	1.179	XT NP A	2023ms1276	regulation of inner ear auditory receptor cell differentiation [GO:0045607]; regulation of transcription by RNA polymerase II [GO:0006357];	DNA-binding transcription factor activity, RNA polymerase II-specific [GO:0000981]; DNA binding [GO:0003677]; protein dimerization activity [GO:0046983]; RNA polymerase II cis-regulatory region sequence-specific DNA binding [GO:0000978];	nucleoplasm [GO:0005654]; chromosome [GO:0005694]; chromatin [GO:0000785];
Nafisa_SEN5	Protein L-Myc;Isoform of P12524, Isoform 3 of Protein L-Myc	MYCL;MYCL	NA	P12524;P12524-3	5.5921	0.939	XT NP A	2023ms1276	regulation of inner ear auditory receptor cell differentiation [GO:0045607]; regulation of transcription by RNA polymerase II [GO:0006357];	DNA-binding transcription factor activity, RNA polymerase II-specific [GO:0000981]; DNA binding [GO:0003677]; protein dimerization activity [GO:0046983]; RNA polymerase II cis-regulatory region sequence-specific DNA binding [GO:0000978];	nucleoplasm [GO:0005654]; chromosome [GO:0005694]; chromatin [GO:0000785];
Nafisa_SEN4	Protein L-Myc;Isoform of P12524, Isoform 3 of Protein L-Myc	MYCL;MYCL	NA	P12524;P12524-3	5.6097	0.9894	XT NP A	2023ms1276	regulation of inner ear auditory receptor cell differentiation [GO:0045607]; regulation of transcription by RNA polymerase II [GO:0006357];	DNA-binding transcription factor activity, RNA polymerase II-specific [GO:0000981]; DNA binding [GO:0003677]; protein dimerization activity [GO:0046983]; RNA polymerase II cis-regulatory region sequence-specific DNA binding [GO:0000978];	nucleoplasm [GO:0005654]; chromosome [GO:0005694]; chromatin [GO:0000785];
Nafisa_SEN3	Protein L-Myc;Isoform of P12524, Isoform 3 of Protein L-Myc	MYCL;MYCL	NA	P12524;P12524-3	5.6735	1.0538	XT NP A	2023ms1276	regulation of inner ear auditory receptor cell differentiation [GO:0045607]; regulation of transcription by RNA polymerase II [GO:0006357];	DNA-binding transcription factor activity, RNA polymerase II-specific [GO:0000981]; DNA binding [GO:0003677]; protein dimerization activity [GO:0046983]; RNA polymerase II cis-regulatory region sequence-specific DNA binding [GO:0000978];	nucleoplasm [GO:0005654]; chromosome [GO:0005694]; chromatin [GO:0000785];
Nafisa_SEN2	Protein L-Myc;Isoform of P12524, Isoform 3 of Protein L-Myc	MYCL;MYCL	NA	P12524;P12524-3	5.7321	1.0992	XT NP A	2023ms1276	regulation of inner ear auditory receptor cell differentiation [GO:0045607]; regulation of transcription by RNA polymerase II [GO:0006357];	DNA-binding transcription factor activity, RNA polymerase II-specific [GO:0000981]; DNA binding [GO:0003677]; protein dimerization activity [GO:0046983]; RNA polymerase II cis-regulatory region sequence-specific DNA binding [GO:0000978];	nucleoplasm [GO:0005654]; chromosome [GO:0005694]; chromatin [GO:0000785];
Nafisa_SEN1	Protein L-Myc;Isoform of P12524, Isoform 3 of Protein L-Myc	MYCL;MYCL	NA	P12524;P12524-3	5.5669	0.9492	XT NP A	2023ms1276	regulation of inner ear auditory receptor cell differentiation [GO:0045607]; regulation of transcription by RNA polymerase II [GO:0006357];	DNA-binding transcription factor activity, RNA polymerase II-specific [GO:0000981]; DNA binding [GO:0003677]; protein dimerization activity [GO:0046983]; RNA polymerase II cis-regulatory region sequence-specific DNA binding [GO:0000978];	nucleoplasm [GO:0005654]; chromosome [GO:0005694]; chromatin [GO:0000785];
Nafisa_PRO7	Protein L-Myc;Isoform of P12524, Isoform 3 of Protein L-Myc	MYCL;MYCL	NA	P12524;P12524-3	5.1591	0.6042	XT NP A	2023ms1276	regulation of inner ear auditory receptor cell differentiation [GO:0045607]; regulation of transcription by RNA polymerase II [GO:0006357];	DNA-binding transcription factor activity, RNA polymerase II-specific [GO:0000981]; DNA binding [GO:0003677]; protein dimerization activity [GO:0046983]; RNA polymerase II cis-regulatory region sequence-specific DNA binding [GO:0000978];	nucleoplasm [GO:0005654]; chromosome [GO:0005694]; chromatin [GO:0000785];
Nafisa_PRO6	Protein L-Myc;Isoform of P12524, Isoform 3 of Protein L-Myc	MYCL;MYCL	NA	P12524;P12524-3	5.09	0.545	XT NP A	2023ms1276	regulation of inner ear auditory receptor cell differentiation [GO:0045607]; regulation of transcription by RNA polymerase II [GO:0006357];	DNA-binding transcription factor activity, RNA polymerase II-specific [GO:0000981]; DNA binding [GO:0003677]; protein dimerization activity [GO:0046983]; RNA polymerase II cis-regulatory region sequence-specific DNA binding [GO:0000978];	nucleoplasm [GO:0005654]; chromosome [GO:0005694]; chromatin [GO:0000785];
Nafisa_PRO5	Protein L-Myc;Isoform of P12524, Isoform 3 of Protein L-Myc	MYCL;MYCL	NA	P12524;P12524-3	4.7102	0.173	XT NP A	2023ms1276	regulation of inner ear auditory receptor cell differentiation [GO:0045607]; regulation of transcription by RNA polymerase II [GO:0006357];	DNA-binding transcription factor activity, RNA polymerase II-specific [GO:0000981]; DNA binding [GO:0003677]; protein dimerization activity [GO:0046983]; RNA polymerase II cis-regulatory region sequence-specific DNA binding [GO:0000978];	nucleoplasm [GO:0005654]; chromosome [GO:0005694]; chromatin [GO:0000785];
Nafisa_PRO4	Protein L-Myc;Isoform of P12524, Isoform 3 of Protein L-Myc	MYCL;MYCL	NA	P12524;P12524-3	4.931	0.3588	XT NP A	2023ms1276	regulation of inner ear auditory receptor cell differentiation [GO:0045607]; regulation of transcription by RNA polymerase II [GO:0006357];	DNA-binding transcription factor activity, RNA polymerase II-specific [GO:0000981]; DNA binding [GO:0003677]; protein dimerization activity [GO:0046983]; RNA polymerase II cis-regulatory region sequence-specific DNA binding [GO:0000978];	nucleoplasm [GO:0005654]; chromosome [GO:0005694]; chromatin [GO:0000785];
Nafisa_PRO3	Protein L-Myc;Isoform of P12524, Isoform 3 of Protein L-Myc	MYCL;MYCL	NA	P12524;P12524-3	4.8998	0.3292	XT NP A	2023ms1276	regulation of inner ear auditory receptor cell differentiation [GO:0045607]; regulation of transcription by RNA polymerase II [GO:0006357];	DNA-binding transcription factor activity, RNA polymerase II-specific [GO:0000981]; DNA binding [GO:0003677]; protein dimerization activity [GO:0046983]; RNA polymerase II cis-regulatory region sequence-specific DNA binding [GO:0000978];	nucleoplasm [GO:0005654]; chromosome [GO:0005694]; chromatin [GO:0000785];
Nafisa_PRO2	Protein L-Myc;Isoform of P12524, Isoform 3 of Protein L-Myc	MYCL;MYCL	NA	P12524;P12524-3	5.0115	0.4598	XT NP A	2023ms1276	regulation of inner ear auditory receptor cell differentiation [GO:0045607]; regulation of transcription by RNA polymerase II [GO:0006357];	DNA-binding transcription factor activity, RNA polymerase II-specific [GO:0000981]; DNA binding [GO:0003677]; protein dimerization activity [GO:0046983]; RNA polymerase II cis-regulatory region sequence-specific DNA binding [GO:0000978];	nucleoplasm [GO:0005654]; chromosome [GO:0005694]; chromatin [GO:0000785];
Nafisa_PRO1	Protein L-Myc;Isoform of P12524, Isoform 3 of Protein L-Myc	MYCL;MYCL	NA	P12524;P12524-3	4.9435	0.3963	XT NP A	2023ms1276	regulation of inner ear auditory receptor cell differentiation [GO:0045607]; regulation of transcription by RNA polymerase II [GO:0006357];	DNA-binding transcription factor activity, RNA polymerase II-specific [GO:0000981]; DNA binding [GO:0003677]; protein dimerization activity [GO:0046983]; RNA polymerase II cis-regulatory region sequence-specific DNA binding [GO:0000978];	nucleoplasm [GO:0005654]; chromosome [GO:0005694]; chromatin [GO:0000785];
Nafisa_SEN7	Kelch repeat and BTB domain-containing protein 2	KBTBD2	A0A024RA38	Q8IY47	3.3008	-1.312	XT NP A	2023ms1276	glucose metabolic process [GO:0006006]; lipid metabolic process [GO:0006629]; gene expression [GO:0010467]; phosphatidylinositol 3-kinase signaling [GO:0014065]; response to insulin [GO:0032868]	NA	NA
Nafisa_SEN6	Kelch repeat and BTB domain-containing protein 2	KBTBD2	A0A024RA38	Q8IY47	3.3183	-1.3088	XT NP A	2023ms1276	glucose metabolic process [GO:0006006]; lipid metabolic process [GO:0006629]; gene expression [GO:0010467]; phosphatidylinositol 3-kinase signaling [GO:0014065]; response to insulin [GO:0032868]	NA	NA
Nafisa_SEN5	Kelch repeat and BTB domain-containing protein 2	KBTBD2	A0A024RA38	Q8IY47	3.444	-1.2091	XT NP A	2023ms1276	glucose metabolic process [GO:0006006]; lipid metabolic process [GO:0006629]; gene expression [GO:0010467]; phosphatidylinositol 3-kinase signaling [GO:0014065]; response to insulin [GO:0032868]	NA	NA
Nafisa_SEN4	Kelch repeat and BTB domain-containing protein 2	KBTBD2	A0A024RA38	Q8IY47	3.6813	-0.939	XT NP A	2023ms1276	glucose metabolic process [GO:0006006]; lipid metabolic process [GO:0006629]; gene expression [GO:0010467]; phosphatidylinositol 3-kinase signaling [GO:0014065]; response to insulin [GO:0032868]	NA	NA
Nafisa_SEN3	Kelch repeat and BTB domain-containing protein 2	KBTBD2	A0A024RA38	Q8IY47	3.6743	-0.9453	XT NP A	2023ms1276	glucose metabolic process [GO:0006006]; lipid metabolic process [GO:0006629]; gene expression [GO:0010467]; phosphatidylinositol 3-kinase signaling [GO:0014065]; response to insulin [GO:0032868]	NA	NA
Nafisa_SEN2	Kelch repeat and BTB domain-containing protein 2	KBTBD2	A0A024RA38	Q8IY47	3.6689	-0.9641	XT NP A	2023ms1276	glucose metabolic process [GO:0006006]; lipid metabolic process [GO:0006629]; gene expression [GO:0010467]; phosphatidylinositol 3-kinase signaling [GO:0014065]; response to insulin [GO:0032868]	NA	NA
Nafisa_SEN1	Kelch repeat and BTB domain-containing protein 2	KBTBD2	A0A024RA38	Q8IY47	3.4976	-1.1201	XT NP A	2023ms1276	glucose metabolic process [GO:0006006]; lipid metabolic process [GO:0006629]; gene expression [GO:0010467]; phosphatidylinositol 3-kinase signaling [GO:0014065]; response to insulin [GO:0032868]	NA	NA
Nafisa_PRO6	Kelch repeat and BTB domain-containing protein 2	KBTBD2	A0A024RA38	Q8IY47	3.5968	-0.9482	XT NP A	2023ms1276	glucose metabolic process [GO:0006006]; lipid metabolic process [GO:0006629]; gene expression [GO:0010467]; phosphatidylinositol 3-kinase signaling [GO:0014065]; response to insulin [GO:0032868]	NA	NA
Nafisa_PRO5	Kelch repeat and BTB domain-containing protein 2	KBTBD2	A0A024RA38	Q8IY47	3.406	-1.1312	XT NP A	2023ms1276	glucose metabolic process [GO:0006006]; lipid metabolic process [GO:0006629]; gene expression [GO:0010467]; phosphatidylinositol 3-kinase signaling [GO:0014065]; response to insulin [GO:0032868]	NA	NA
Nafisa_PRO2	Kelch repeat and BTB domain-containing protein 2	KBTBD2	A0A024RA38	Q8IY47	3.4347	-1.117	XT NP A	2023ms1276	glucose metabolic process [GO:0006006]; lipid metabolic process [GO:0006629]; gene expression [GO:0010467]; phosphatidylinositol 3-kinase signaling [GO:0014065]; response to insulin [GO:0032868]	NA	NA
Nafisa_SEN7	Glycogenin 2;Glycogenin 2	GYG2;GYG2	NA	A0A3Q1LZJ1;F1MSM4	4.8431	0.2303	XT NP B	2023ms1276	;	;	;
Nafisa_SEN6	Glycogenin 2;Glycogenin 2	GYG2;GYG2	NA	A0A3Q1LZJ1;F1MSM4	4.9215	0.2944	XT NP B	2023ms1276	;	;	;
Nafisa_SEN5	Glycogenin 2;Glycogenin 2	GYG2;GYG2	NA	A0A3Q1LZJ1;F1MSM4	4.8764	0.2232	XT NP B	2023ms1276	;	;	;
Nafisa_SEN4	Glycogenin 2;Glycogenin 2	GYG2;GYG2	NA	A0A3Q1LZJ1;F1MSM4	4.7839	0.1636	XT NP B	2023ms1276	;	;	;
Nafisa_SEN3	Glycogenin 2;Glycogenin 2	GYG2;GYG2	NA	A0A3Q1LZJ1;F1MSM4	4.8656	0.2459	XT NP B	2023ms1276	;	;	;
Nafisa_SEN2	Glycogenin 2;Glycogenin 2	GYG2;GYG2	NA	A0A3Q1LZJ1;F1MSM4	4.8202	0.1873	XT NP B	2023ms1276	;	;	;
Nafisa_SEN1	Glycogenin 2;Glycogenin 2	GYG2;GYG2	NA	A0A3Q1LZJ1;F1MSM4	4.9204	0.3026	XT NP B	2023ms1276	;	;	;
Nafisa_PRO7	Glycogenin 2;Glycogenin 2	GYG2;GYG2	NA	A0A3Q1LZJ1;F1MSM4	4.8701	0.3153	XT NP B	2023ms1276	;	;	;
Nafisa_PRO6	Glycogenin 2;Glycogenin 2	GYG2;GYG2	NA	A0A3Q1LZJ1;F1MSM4	4.8571	0.3121	XT NP B	2023ms1276	;	;	;
Nafisa_PRO5	Glycogenin 2;Glycogenin 2	GYG2;GYG2	NA	A0A3Q1LZJ1;F1MSM4	4.8849	0.3477	XT NP B	2023ms1276	;	;	;
Nafisa_PRO4	Glycogenin 2;Glycogenin 2	GYG2;GYG2	NA	A0A3Q1LZJ1;F1MSM4	4.9038	0.3316	XT NP B	2023ms1276	;	;	;
Nafisa_PRO3	Glycogenin 2;Glycogenin 2	GYG2;GYG2	NA	A0A3Q1LZJ1;F1MSM4	4.8593	0.2888	XT NP B	2023ms1276	;	;	;
Nafisa_PRO2	Glycogenin 2;Glycogenin 2	GYG2;GYG2	NA	A0A3Q1LZJ1;F1MSM4	5.0141	0.4624	XT NP B	2023ms1276	;	;	;
Nafisa_PRO1	Glycogenin 2;Glycogenin 2	GYG2;GYG2	NA	A0A3Q1LZJ1;F1MSM4	4.9575	0.4102	XT NP B	2023ms1276	;	;	;
Nafisa_SEN7	Interferon-induced GTP-binding protein Mx2	MX2	P20592	Q9BDI7	5.3524	0.7396	XT NP B	2023ms1276	NA	NA	NA
Nafisa_SEN6	Interferon-induced GTP-binding protein Mx2	MX2	P20592	Q9BDI7	5.425	0.7979	XT NP B	2023ms1276	NA	NA	NA
Nafisa_SEN5	Interferon-induced GTP-binding protein Mx2	MX2	P20592	Q9BDI7	5.4617	0.8085	XT NP B	2023ms1276	NA	NA	NA
Nafisa_SEN4	Interferon-induced GTP-binding protein Mx2	MX2	P20592	Q9BDI7	5.3127	0.6924	XT NP B	2023ms1276	NA	NA	NA
Nafisa_SEN3	Interferon-induced GTP-binding protein Mx2	MX2	P20592	Q9BDI7	5.3003	0.6807	XT NP B	2023ms1276	NA	NA	NA
Nafisa_SEN2	Interferon-induced GTP-binding protein Mx2	MX2	P20592	Q9BDI7	5.4557	0.8227	XT NP B	2023ms1276	NA	NA	NA
Nafisa_SEN1	Interferon-induced GTP-binding protein Mx2	MX2	P20592	Q9BDI7	5.3927	0.775	XT NP B	2023ms1276	NA	NA	NA
Nafisa_PRO7	Interferon-induced GTP-binding protein Mx2	MX2	P20592	Q9BDI7	4.7204	0.1656	XT NP B	2023ms1276	NA	NA	NA
Nafisa_PRO6	Interferon-induced GTP-binding protein Mx2	MX2	P20592	Q9BDI7	4.7089	0.1638	XT NP B	2023ms1276	NA	NA	NA
Nafisa_PRO5	Interferon-induced GTP-binding protein Mx2	MX2	P20592	Q9BDI7	4.7044	0.1672	XT NP B	2023ms1276	NA	NA	NA
Nafisa_PRO4	Interferon-induced GTP-binding protein Mx2	MX2	P20592	Q9BDI7	4.7909	0.2187	XT NP B	2023ms1276	NA	NA	NA
Nafisa_PRO3	Interferon-induced GTP-binding protein Mx2	MX2	P20592	Q9BDI7	4.8183	0.2478	XT NP B	2023ms1276	NA	NA	NA
Nafisa_PRO2	Interferon-induced GTP-binding protein Mx2	MX2	P20592	Q9BDI7	4.7559	0.2041	XT NP B	2023ms1276	NA	NA	NA
Nafisa_PRO1	Interferon-induced GTP-binding protein Mx2	MX2	P20592	Q9BDI7	4.8472	0.2999	XT NP B	2023ms1276	NA	NA	NA
Nafisa_SEN7	Rhophilin-2	RHPN2	Q8IUC4	A4FUC9	3.7027	-0.9101	XT NP B	2023ms1276	NA	NA	NA
Nafisa_SEN6	Rhophilin-2	RHPN2	Q8IUC4	A4FUC9	3.9266	-0.7005	XT NP B	2023ms1276	NA	NA	NA
Nafisa_SEN5	Rhophilin-2	RHPN2	Q8IUC4	A4FUC9	3.7959	-0.8572	XT NP B	2023ms1276	NA	NA	NA
Nafisa_SEN4	Rhophilin-2	RHPN2	Q8IUC4	A4FUC9	3.8668	-0.7536	XT NP B	2023ms1276	NA	NA	NA
Nafisa_SEN3	Rhophilin-2	RHPN2	Q8IUC4	A4FUC9	3.7317	-0.8879	XT NP B	2023ms1276	NA	NA	NA
Nafisa_SEN2	Rhophilin-2	RHPN2	Q8IUC4	A4FUC9	3.8625	-0.7704	XT NP B	2023ms1276	NA	NA	NA
Nafisa_SEN1	Rhophilin-2	RHPN2	Q8IUC4	A4FUC9	3.7433	-0.8744	XT NP B	2023ms1276	NA	NA	NA
Nafisa_PRO7	Rhophilin-2	RHPN2	Q8IUC4	A4FUC9	3.9635	-0.5914	XT NP B	2023ms1276	NA	NA	NA
Nafisa_PRO6	Rhophilin-2	RHPN2	Q8IUC4	A4FUC9	3.8428	-0.7023	XT NP B	2023ms1276	NA	NA	NA
Nafisa_PRO5	Rhophilin-2	RHPN2	Q8IUC4	A4FUC9	3.8084	-0.7288	XT NP B	2023ms1276	NA	NA	NA
Nafisa_PRO4	Rhophilin-2	RHPN2	Q8IUC4	A4FUC9	3.728	-0.8442	XT NP B	2023ms1276	NA	NA	NA
Nafisa_PRO3	Rhophilin-2	RHPN2	Q8IUC4	A4FUC9	3.8674	-0.7031	XT NP B	2023ms1276	NA	NA	NA
Nafisa_PRO2	Rhophilin-2	RHPN2	Q8IUC4	A4FUC9	3.8434	-0.7084	XT NP B	2023ms1276	NA	NA	NA
Nafisa_PRO1	Rhophilin-2	RHPN2	Q8IUC4	A4FUC9	3.7672	-0.7801	XT NP B	2023ms1276	NA	NA	NA
Nafisa_SEN7	Leucine rich repeat and sterile alpha motif containing 1	LRSAM1	A0A024R870	Q08E63	3.5822	-1.0306	XT NP B	2023ms1276	NA	NA	NA
Nafisa_SEN6	Leucine rich repeat and sterile alpha motif containing 1	LRSAM1	A0A024R870	Q08E63	3.3623	-1.2648	XT NP B	2023ms1276	NA	NA	NA
Nafisa_SEN5	Leucine rich repeat and sterile alpha motif containing 1	LRSAM1	A0A024R870	Q08E63	3.5371	-1.1161	XT NP B	2023ms1276	NA	NA	NA
Nafisa_SEN4	Leucine rich repeat and sterile alpha motif containing 1	LRSAM1	A0A024R870	Q08E63	3.2253	-1.395	XT NP B	2023ms1276	NA	NA	NA
Nafisa_SEN3	Leucine rich repeat and sterile alpha motif containing 1	LRSAM1	A0A024R870	Q08E63	3.6113	-1.0084	XT NP B	2023ms1276	NA	NA	NA
Nafisa_SEN2	Leucine rich repeat and sterile alpha motif containing 1	LRSAM1	A0A024R870	Q08E63	3.7022	-0.9308	XT NP B	2023ms1276	NA	NA	NA
Nafisa_SEN1	Leucine rich repeat and sterile alpha motif containing 1	LRSAM1	A0A024R870	Q08E63	3.6656	-0.9521	XT NP B	2023ms1276	NA	NA	NA
Nafisa_PRO7	Leucine rich repeat and sterile alpha motif containing 1	LRSAM1	A0A024R870	Q08E63	3.5877	-0.9672	XT NP B	2023ms1276	NA	NA	NA
Nafisa_PRO6	Leucine rich repeat and sterile alpha motif containing 1	LRSAM1	A0A024R870	Q08E63	3.4661	-1.0789	XT NP B	2023ms1276	NA	NA	NA
Nafisa_PRO5	Leucine rich repeat and sterile alpha motif containing 1	LRSAM1	A0A024R870	Q08E63	3.6798	-0.8574	XT NP B	2023ms1276	NA	NA	NA
Nafisa_PRO4	Leucine rich repeat and sterile alpha motif containing 1	LRSAM1	A0A024R870	Q08E63	3.5703	-1.0019	XT NP B	2023ms1276	NA	NA	NA
Nafisa_PRO3	Leucine rich repeat and sterile alpha motif containing 1	LRSAM1	A0A024R870	Q08E63	3.3208	-1.2498	XT NP B	2023ms1276	NA	NA	NA
Nafisa_PRO2	Leucine rich repeat and sterile alpha motif containing 1	LRSAM1	A0A024R870	Q08E63	3.206	-1.3458	XT NP B	2023ms1276	NA	NA	NA
Nafisa_PRO1	Leucine rich repeat and sterile alpha motif containing 1	LRSAM1	A0A024R870	Q08E63	3.6298	-0.9175	XT NP B	2023ms1276	NA	NA	NA
Nafisa_SEN7	BAG family molecular chaperone regulator 5	BAG5	A0A024R6M6	Q2TA08	3.8195	-0.7933	XT NP B	2023ms1276	NA	NA	NA
Nafisa_SEN6	BAG family molecular chaperone regulator 5	BAG5	A0A024R6M6	Q2TA08	3.6894	-0.9377	XT NP B	2023ms1276	NA	NA	NA
Nafisa_SEN5	BAG family molecular chaperone regulator 5	BAG5	A0A024R6M6	Q2TA08	3.2856	-1.3676	XT NP B	2023ms1276	NA	NA	NA
Nafisa_SEN4	BAG family molecular chaperone regulator 5	BAG5	A0A024R6M6	Q2TA08	3.5573	-1.0631	XT NP B	2023ms1276	NA	NA	NA
Nafisa_SEN3	BAG family molecular chaperone regulator 5	BAG5	A0A024R6M6	Q2TA08	3.6701	-0.9496	XT NP B	2023ms1276	NA	NA	NA
Nafisa_SEN2	BAG family molecular chaperone regulator 5	BAG5	A0A024R6M6	Q2TA08	3.6097	-1.0232	XT NP B	2023ms1276	NA	NA	NA
Nafisa_SEN1	BAG family molecular chaperone regulator 5	BAG5	A0A024R6M6	Q2TA08	3.6064	-1.0113	XT NP B	2023ms1276	NA	NA	NA
Nafisa_PRO7	BAG family molecular chaperone regulator 5	BAG5	A0A024R6M6	Q2TA08	3.4349	-1.12	XT NP B	2023ms1276	NA	NA	NA
Nafisa_PRO6	BAG family molecular chaperone regulator 5	BAG5	A0A024R6M6	Q2TA08	3.6375	-0.9076	XT NP B	2023ms1276	NA	NA	NA
Nafisa_PRO5	BAG family molecular chaperone regulator 5	BAG5	A0A024R6M6	Q2TA08	3.6002	-0.937	XT NP B	2023ms1276	NA	NA	NA
Nafisa_PRO4	BAG family molecular chaperone regulator 5	BAG5	A0A024R6M6	Q2TA08	3.827	-0.7452	XT NP B	2023ms1276	NA	NA	NA
Nafisa_PRO3	BAG family molecular chaperone regulator 5	BAG5	A0A024R6M6	Q2TA08	3.7071	-0.8634	XT NP B	2023ms1276	NA	NA	NA
Nafisa_PRO2	BAG family molecular chaperone regulator 5	BAG5	A0A024R6M6	Q2TA08	3.6675	-0.8843	XT NP B	2023ms1276	NA	NA	NA
Nafisa_PRO1	BAG family molecular chaperone regulator 5	BAG5	A0A024R6M6	Q2TA08	3.7469	-0.8003	XT NP B	2023ms1276	NA	NA	NA
Nafisa_SEN7	VPS26 endosomal protein sorting factor C	VPS26C	A8MY26	F6Q850	4.2367	-0.3761	XT NP B	2023ms1276	NA	NA	NA
Nafisa_SEN6	VPS26 endosomal protein sorting factor C	VPS26C	A8MY26	F6Q850	4.1774	-0.4497	XT NP B	2023ms1276	NA	NA	NA
Nafisa_SEN5	VPS26 endosomal protein sorting factor C	VPS26C	A8MY26	F6Q850	4.1288	-0.5243	XT NP B	2023ms1276	NA	NA	NA
Nafisa_SEN4	VPS26 endosomal protein sorting factor C	VPS26C	A8MY26	F6Q850	4.1547	-0.4656	XT NP B	2023ms1276	NA	NA	NA
Nafisa_SEN3	VPS26 endosomal protein sorting factor C	VPS26C	A8MY26	F6Q850	4.1574	-0.4622	XT NP B	2023ms1276	NA	NA	NA
Nafisa_SEN2	VPS26 endosomal protein sorting factor C	VPS26C	A8MY26	F6Q850	4.1815	-0.4514	XT NP B	2023ms1276	NA	NA	NA
Nafisa_SEN1	VPS26 endosomal protein sorting factor C	VPS26C	A8MY26	F6Q850	4.1029	-0.5148	XT NP B	2023ms1276	NA	NA	NA
Nafisa_PRO7	VPS26 endosomal protein sorting factor C	VPS26C	A8MY26	F6Q850	4.1385	-0.4164	XT NP B	2023ms1276	NA	NA	NA
Nafisa_PRO6	VPS26 endosomal protein sorting factor C	VPS26C	A8MY26	F6Q850	4.2379	-0.3072	XT NP B	2023ms1276	NA	NA	NA
Nafisa_PRO5	VPS26 endosomal protein sorting factor C	VPS26C	A8MY26	F6Q850	4.2139	-0.3233	XT NP B	2023ms1276	NA	NA	NA
Nafisa_PRO4	VPS26 endosomal protein sorting factor C	VPS26C	A8MY26	F6Q850	4.142	-0.4303	XT NP B	2023ms1276	NA	NA	NA
Nafisa_PRO3	VPS26 endosomal protein sorting factor C	VPS26C	A8MY26	F6Q850	3.9882	-0.5823	XT NP B	2023ms1276	NA	NA	NA
Nafisa_PRO2	VPS26 endosomal protein sorting factor C	VPS26C	A8MY26	F6Q850	4.0257	-0.5261	XT NP B	2023ms1276	NA	NA	NA
Nafisa_PRO1	VPS26 endosomal protein sorting factor C	VPS26C	A8MY26	F6Q850	4.0231	-0.5241	XT NP B	2023ms1276	NA	NA	NA
Nafisa_SEN7	Platelet-derived growth factor subunit A;Isoform of P04085, Isoform Short of Platelet-derived growth factor subunit A	PDGFA;PDGFA	NA	P04085;P04085-2	5.0064	0.3936	XT NP A	2023ms1276	regulation of glomerular mesangial cell proliferation [GO:0072124]; regulation of DNA biosynthetic process [GO:2000278]; positive regulation of cell population proliferation [GO:0008284]; angiogenesis [GO:0001525]; cell activation [GO:0001775]; hair follicle development [GO:0001942]; positive regulation of mesenchymal cell proliferation [GO:0002053]; cell-cell signaling [GO:0007267]; response to wounding [GO:0009611]; animal organ morphogenesis [GO:0009887]; negative regulation of phosphatidylinositol biosynthetic process [GO:0010512]; negative regulation of platelet activation [GO:0010544]; positive regulation of phosphatidylinositol 3-kinase signaling [GO:0014068]; regulation of smooth muscle cell migration [GO:0014910]; cell projection assembly [GO:0030031]; actin cytoskeleton organization [GO:0030036]; positive regulation of cell migration [GO:0030335]; positive regulation of protein autophosphorylation [GO:0031954]; regulation of actin cytoskeleton organization [GO:0032956]; positive regulation of metanephric mesenchymal cell migration by platelet-derived growth factor receptor-beta signaling pathway [GO:0035793]; wound healing [GO:0042060]; positive regulation of MAP kinase activity [GO:0043406]; positive regulation of MAPK cascade [GO:0043410]; skin development [GO:0043588]; platelet-derived growth factor receptor signaling pathway [GO:0048008]; positive regulation of fibroblast proliferation [GO:0048146]; lung alveolus development [GO:0048286]; regulation of peptidyl-tyrosine phosphorylation [GO:0050730]; negative chemotaxis [GO:0050919]; positive regulation of cell division [GO:0051781]; positive regulation of protein kinase B signaling [GO:0051897]; regulation of branching involved in salivary gland morphogenesis by epithelial-mesenchymal signaling [GO:0060683]; positive regulation of ERK1 and ERK2 cascade [GO:0070374]; embryonic lung development [GO:1990401];	platelet-derived growth factor receptor binding [GO:0005161]; protein binding [GO:0005515]; collagen binding [GO:0005518]; growth factor activity [GO:0008083]; protein homodimerization activity [GO:0042803]; protein heterodimerization activity [GO:0046982]; platelet-derived growth factor binding [GO:0048407]; growth factor receptor binding [GO:0070851];	Golgi membrane [GO:0000139]; extracellular region [GO:0005576]; extracellular space [GO:0005615]; endoplasmic reticulum lumen [GO:0005788]; Golgi lumen [GO:0005796]; microvillus [GO:0005902]; cell surface [GO:0009986]; platelet alpha granule lumen [GO:0031093];
Nafisa_SEN6	Platelet-derived growth factor subunit A;Isoform of P04085, Isoform Short of Platelet-derived growth factor subunit A	PDGFA;PDGFA	NA	P04085;P04085-2	4.8414	0.2144	XT NP A	2023ms1276	regulation of glomerular mesangial cell proliferation [GO:0072124]; regulation of DNA biosynthetic process [GO:2000278]; positive regulation of cell population proliferation [GO:0008284]; angiogenesis [GO:0001525]; cell activation [GO:0001775]; hair follicle development [GO:0001942]; positive regulation of mesenchymal cell proliferation [GO:0002053]; cell-cell signaling [GO:0007267]; response to wounding [GO:0009611]; animal organ morphogenesis [GO:0009887]; negative regulation of phosphatidylinositol biosynthetic process [GO:0010512]; negative regulation of platelet activation [GO:0010544]; positive regulation of phosphatidylinositol 3-kinase signaling [GO:0014068]; regulation of smooth muscle cell migration [GO:0014910]; cell projection assembly [GO:0030031]; actin cytoskeleton organization [GO:0030036]; positive regulation of cell migration [GO:0030335]; positive regulation of protein autophosphorylation [GO:0031954]; regulation of actin cytoskeleton organization [GO:0032956]; positive regulation of metanephric mesenchymal cell migration by platelet-derived growth factor receptor-beta signaling pathway [GO:0035793]; wound healing [GO:0042060]; positive regulation of MAP kinase activity [GO:0043406]; positive regulation of MAPK cascade [GO:0043410]; skin development [GO:0043588]; platelet-derived growth factor receptor signaling pathway [GO:0048008]; positive regulation of fibroblast proliferation [GO:0048146]; lung alveolus development [GO:0048286]; regulation of peptidyl-tyrosine phosphorylation [GO:0050730]; negative chemotaxis [GO:0050919]; positive regulation of cell division [GO:0051781]; positive regulation of protein kinase B signaling [GO:0051897]; regulation of branching involved in salivary gland morphogenesis by epithelial-mesenchymal signaling [GO:0060683]; positive regulation of ERK1 and ERK2 cascade [GO:0070374]; embryonic lung development [GO:1990401];	platelet-derived growth factor receptor binding [GO:0005161]; protein binding [GO:0005515]; collagen binding [GO:0005518]; growth factor activity [GO:0008083]; protein homodimerization activity [GO:0042803]; protein heterodimerization activity [GO:0046982]; platelet-derived growth factor binding [GO:0048407]; growth factor receptor binding [GO:0070851];	Golgi membrane [GO:0000139]; extracellular region [GO:0005576]; extracellular space [GO:0005615]; endoplasmic reticulum lumen [GO:0005788]; Golgi lumen [GO:0005796]; microvillus [GO:0005902]; cell surface [GO:0009986]; platelet alpha granule lumen [GO:0031093];
Nafisa_SEN5	Platelet-derived growth factor subunit A;Isoform of P04085, Isoform Short of Platelet-derived growth factor subunit A	PDGFA;PDGFA	NA	P04085;P04085-2	4.9749	0.3218	XT NP A	2023ms1276	regulation of glomerular mesangial cell proliferation [GO:0072124]; regulation of DNA biosynthetic process [GO:2000278]; positive regulation of cell population proliferation [GO:0008284]; angiogenesis [GO:0001525]; cell activation [GO:0001775]; hair follicle development [GO:0001942]; positive regulation of mesenchymal cell proliferation [GO:0002053]; cell-cell signaling [GO:0007267]; response to wounding [GO:0009611]; animal organ morphogenesis [GO:0009887]; negative regulation of phosphatidylinositol biosynthetic process [GO:0010512]; negative regulation of platelet activation [GO:0010544]; positive regulation of phosphatidylinositol 3-kinase signaling [GO:0014068]; regulation of smooth muscle cell migration [GO:0014910]; cell projection assembly [GO:0030031]; actin cytoskeleton organization [GO:0030036]; positive regulation of cell migration [GO:0030335]; positive regulation of protein autophosphorylation [GO:0031954]; regulation of actin cytoskeleton organization [GO:0032956]; positive regulation of metanephric mesenchymal cell migration by platelet-derived growth factor receptor-beta signaling pathway [GO:0035793]; wound healing [GO:0042060]; positive regulation of MAP kinase activity [GO:0043406]; positive regulation of MAPK cascade [GO:0043410]; skin development [GO:0043588]; platelet-derived growth factor receptor signaling pathway [GO:0048008]; positive regulation of fibroblast proliferation [GO:0048146]; lung alveolus development [GO:0048286]; regulation of peptidyl-tyrosine phosphorylation [GO:0050730]; negative chemotaxis [GO:0050919]; positive regulation of cell division [GO:0051781]; positive regulation of protein kinase B signaling [GO:0051897]; regulation of branching involved in salivary gland morphogenesis by epithelial-mesenchymal signaling [GO:0060683]; positive regulation of ERK1 and ERK2 cascade [GO:0070374]; embryonic lung development [GO:1990401];	platelet-derived growth factor receptor binding [GO:0005161]; protein binding [GO:0005515]; collagen binding [GO:0005518]; growth factor activity [GO:0008083]; protein homodimerization activity [GO:0042803]; protein heterodimerization activity [GO:0046982]; platelet-derived growth factor binding [GO:0048407]; growth factor receptor binding [GO:0070851];	Golgi membrane [GO:0000139]; extracellular region [GO:0005576]; extracellular space [GO:0005615]; endoplasmic reticulum lumen [GO:0005788]; Golgi lumen [GO:0005796]; microvillus [GO:0005902]; cell surface [GO:0009986]; platelet alpha granule lumen [GO:0031093];
Nafisa_SEN4	Platelet-derived growth factor subunit A;Isoform of P04085, Isoform Short of Platelet-derived growth factor subunit A	PDGFA;PDGFA	NA	P04085;P04085-2	4.9441	0.3238	XT NP A	2023ms1276	regulation of glomerular mesangial cell proliferation [GO:0072124]; regulation of DNA biosynthetic process [GO:2000278]; positive regulation of cell population proliferation [GO:0008284]; angiogenesis [GO:0001525]; cell activation [GO:0001775]; hair follicle development [GO:0001942]; positive regulation of mesenchymal cell proliferation [GO:0002053]; cell-cell signaling [GO:0007267]; response to wounding [GO:0009611]; animal organ morphogenesis [GO:0009887]; negative regulation of phosphatidylinositol biosynthetic process [GO:0010512]; negative regulation of platelet activation [GO:0010544]; positive regulation of phosphatidylinositol 3-kinase signaling [GO:0014068]; regulation of smooth muscle cell migration [GO:0014910]; cell projection assembly [GO:0030031]; actin cytoskeleton organization [GO:0030036]; positive regulation of cell migration [GO:0030335]; positive regulation of protein autophosphorylation [GO:0031954]; regulation of actin cytoskeleton organization [GO:0032956]; positive regulation of metanephric mesenchymal cell migration by platelet-derived growth factor receptor-beta signaling pathway [GO:0035793]; wound healing [GO:0042060]; positive regulation of MAP kinase activity [GO:0043406]; positive regulation of MAPK cascade [GO:0043410]; skin development [GO:0043588]; platelet-derived growth factor receptor signaling pathway [GO:0048008]; positive regulation of fibroblast proliferation [GO:0048146]; lung alveolus development [GO:0048286]; regulation of peptidyl-tyrosine phosphorylation [GO:0050730]; negative chemotaxis [GO:0050919]; positive regulation of cell division [GO:0051781]; positive regulation of protein kinase B signaling [GO:0051897]; regulation of branching involved in salivary gland morphogenesis by epithelial-mesenchymal signaling [GO:0060683]; positive regulation of ERK1 and ERK2 cascade [GO:0070374]; embryonic lung development [GO:1990401];	platelet-derived growth factor receptor binding [GO:0005161]; protein binding [GO:0005515]; collagen binding [GO:0005518]; growth factor activity [GO:0008083]; protein homodimerization activity [GO:0042803]; protein heterodimerization activity [GO:0046982]; platelet-derived growth factor binding [GO:0048407]; growth factor receptor binding [GO:0070851];	Golgi membrane [GO:0000139]; extracellular region [GO:0005576]; extracellular space [GO:0005615]; endoplasmic reticulum lumen [GO:0005788]; Golgi lumen [GO:0005796]; microvillus [GO:0005902]; cell surface [GO:0009986]; platelet alpha granule lumen [GO:0031093];
Nafisa_SEN3	Platelet-derived growth factor subunit A;Isoform of P04085, Isoform Short of Platelet-derived growth factor subunit A	PDGFA;PDGFA	NA	P04085;P04085-2	5.0954	0.4757	XT NP A	2023ms1276	regulation of glomerular mesangial cell proliferation [GO:0072124]; regulation of DNA biosynthetic process [GO:2000278]; positive regulation of cell population proliferation [GO:0008284]; angiogenesis [GO:0001525]; cell activation [GO:0001775]; hair follicle development [GO:0001942]; positive regulation of mesenchymal cell proliferation [GO:0002053]; cell-cell signaling [GO:0007267]; response to wounding [GO:0009611]; animal organ morphogenesis [GO:0009887]; negative regulation of phosphatidylinositol biosynthetic process [GO:0010512]; negative regulation of platelet activation [GO:0010544]; positive regulation of phosphatidylinositol 3-kinase signaling [GO:0014068]; regulation of smooth muscle cell migration [GO:0014910]; cell projection assembly [GO:0030031]; actin cytoskeleton organization [GO:0030036]; positive regulation of cell migration [GO:0030335]; positive regulation of protein autophosphorylation [GO:0031954]; regulation of actin cytoskeleton organization [GO:0032956]; positive regulation of metanephric mesenchymal cell migration by platelet-derived growth factor receptor-beta signaling pathway [GO:0035793]; wound healing [GO:0042060]; positive regulation of MAP kinase activity [GO:0043406]; positive regulation of MAPK cascade [GO:0043410]; skin development [GO:0043588]; platelet-derived growth factor receptor signaling pathway [GO:0048008]; positive regulation of fibroblast proliferation [GO:0048146]; lung alveolus development [GO:0048286]; regulation of peptidyl-tyrosine phosphorylation [GO:0050730]; negative chemotaxis [GO:0050919]; positive regulation of cell division [GO:0051781]; positive regulation of protein kinase B signaling [GO:0051897]; regulation of branching involved in salivary gland morphogenesis by epithelial-mesenchymal signaling [GO:0060683]; positive regulation of ERK1 and ERK2 cascade [GO:0070374]; embryonic lung development [GO:1990401];	platelet-derived growth factor receptor binding [GO:0005161]; protein binding [GO:0005515]; collagen binding [GO:0005518]; growth factor activity [GO:0008083]; protein homodimerization activity [GO:0042803]; protein heterodimerization activity [GO:0046982]; platelet-derived growth factor binding [GO:0048407]; growth factor receptor binding [GO:0070851];	Golgi membrane [GO:0000139]; extracellular region [GO:0005576]; extracellular space [GO:0005615]; endoplasmic reticulum lumen [GO:0005788]; Golgi lumen [GO:0005796]; microvillus [GO:0005902]; cell surface [GO:0009986]; platelet alpha granule lumen [GO:0031093];
Nafisa_SEN2	Platelet-derived growth factor subunit A;Isoform of P04085, Isoform Short of Platelet-derived growth factor subunit A	PDGFA;PDGFA	NA	P04085;P04085-2	4.9101	0.2772	XT NP A	2023ms1276	regulation of glomerular mesangial cell proliferation [GO:0072124]; regulation of DNA biosynthetic process [GO:2000278]; positive regulation of cell population proliferation [GO:0008284]; angiogenesis [GO:0001525]; cell activation [GO:0001775]; hair follicle development [GO:0001942]; positive regulation of mesenchymal cell proliferation [GO:0002053]; cell-cell signaling [GO:0007267]; response to wounding [GO:0009611]; animal organ morphogenesis [GO:0009887]; negative regulation of phosphatidylinositol biosynthetic process [GO:0010512]; negative regulation of platelet activation [GO:0010544]; positive regulation of phosphatidylinositol 3-kinase signaling [GO:0014068]; regulation of smooth muscle cell migration [GO:0014910]; cell projection assembly [GO:0030031]; actin cytoskeleton organization [GO:0030036]; positive regulation of cell migration [GO:0030335]; positive regulation of protein autophosphorylation [GO:0031954]; regulation of actin cytoskeleton organization [GO:0032956]; positive regulation of metanephric mesenchymal cell migration by platelet-derived growth factor receptor-beta signaling pathway [GO:0035793]; wound healing [GO:0042060]; positive regulation of MAP kinase activity [GO:0043406]; positive regulation of MAPK cascade [GO:0043410]; skin development [GO:0043588]; platelet-derived growth factor receptor signaling pathway [GO:0048008]; positive regulation of fibroblast proliferation [GO:0048146]; lung alveolus development [GO:0048286]; regulation of peptidyl-tyrosine phosphorylation [GO:0050730]; negative chemotaxis [GO:0050919]; positive regulation of cell division [GO:0051781]; positive regulation of protein kinase B signaling [GO:0051897]; regulation of branching involved in salivary gland morphogenesis by epithelial-mesenchymal signaling [GO:0060683]; positive regulation of ERK1 and ERK2 cascade [GO:0070374]; embryonic lung development [GO:1990401];	platelet-derived growth factor receptor binding [GO:0005161]; protein binding [GO:0005515]; collagen binding [GO:0005518]; growth factor activity [GO:0008083]; protein homodimerization activity [GO:0042803]; protein heterodimerization activity [GO:0046982]; platelet-derived growth factor binding [GO:0048407]; growth factor receptor binding [GO:0070851];	Golgi membrane [GO:0000139]; extracellular region [GO:0005576]; extracellular space [GO:0005615]; endoplasmic reticulum lumen [GO:0005788]; Golgi lumen [GO:0005796]; microvillus [GO:0005902]; cell surface [GO:0009986]; platelet alpha granule lumen [GO:0031093];
Nafisa_SEN1	Platelet-derived growth factor subunit A;Isoform of P04085, Isoform Short of Platelet-derived growth factor subunit A	PDGFA;PDGFA	NA	P04085;P04085-2	4.9193	0.3015	XT NP A	2023ms1276	regulation of glomerular mesangial cell proliferation [GO:0072124]; regulation of DNA biosynthetic process [GO:2000278]; positive regulation of cell population proliferation [GO:0008284]; angiogenesis [GO:0001525]; cell activation [GO:0001775]; hair follicle development [GO:0001942]; positive regulation of mesenchymal cell proliferation [GO:0002053]; cell-cell signaling [GO:0007267]; response to wounding [GO:0009611]; animal organ morphogenesis [GO:0009887]; negative regulation of phosphatidylinositol biosynthetic process [GO:0010512]; negative regulation of platelet activation [GO:0010544]; positive regulation of phosphatidylinositol 3-kinase signaling [GO:0014068]; regulation of smooth muscle cell migration [GO:0014910]; cell projection assembly [GO:0030031]; actin cytoskeleton organization [GO:0030036]; positive regulation of cell migration [GO:0030335]; positive regulation of protein autophosphorylation [GO:0031954]; regulation of actin cytoskeleton organization [GO:0032956]; positive regulation of metanephric mesenchymal cell migration by platelet-derived growth factor receptor-beta signaling pathway [GO:0035793]; wound healing [GO:0042060]; positive regulation of MAP kinase activity [GO:0043406]; positive regulation of MAPK cascade [GO:0043410]; skin development [GO:0043588]; platelet-derived growth factor receptor signaling pathway [GO:0048008]; positive regulation of fibroblast proliferation [GO:0048146]; lung alveolus development [GO:0048286]; regulation of peptidyl-tyrosine phosphorylation [GO:0050730]; negative chemotaxis [GO:0050919]; positive regulation of cell division [GO:0051781]; positive regulation of protein kinase B signaling [GO:0051897]; regulation of branching involved in salivary gland morphogenesis by epithelial-mesenchymal signaling [GO:0060683]; positive regulation of ERK1 and ERK2 cascade [GO:0070374]; embryonic lung development [GO:1990401];	platelet-derived growth factor receptor binding [GO:0005161]; protein binding [GO:0005515]; collagen binding [GO:0005518]; growth factor activity [GO:0008083]; protein homodimerization activity [GO:0042803]; protein heterodimerization activity [GO:0046982]; platelet-derived growth factor binding [GO:0048407]; growth factor receptor binding [GO:0070851];	Golgi membrane [GO:0000139]; extracellular region [GO:0005576]; extracellular space [GO:0005615]; endoplasmic reticulum lumen [GO:0005788]; Golgi lumen [GO:0005796]; microvillus [GO:0005902]; cell surface [GO:0009986]; platelet alpha granule lumen [GO:0031093];
Nafisa_PRO7	Platelet-derived growth factor subunit A;Isoform of P04085, Isoform Short of Platelet-derived growth factor subunit A	PDGFA;PDGFA	NA	P04085;P04085-2	4.9976	0.4427	XT NP A	2023ms1276	regulation of glomerular mesangial cell proliferation [GO:0072124]; regulation of DNA biosynthetic process [GO:2000278]; positive regulation of cell population proliferation [GO:0008284]; angiogenesis [GO:0001525]; cell activation [GO:0001775]; hair follicle development [GO:0001942]; positive regulation of mesenchymal cell proliferation [GO:0002053]; cell-cell signaling [GO:0007267]; response to wounding [GO:0009611]; animal organ morphogenesis [GO:0009887]; negative regulation of phosphatidylinositol biosynthetic process [GO:0010512]; negative regulation of platelet activation [GO:0010544]; positive regulation of phosphatidylinositol 3-kinase signaling [GO:0014068]; regulation of smooth muscle cell migration [GO:0014910]; cell projection assembly [GO:0030031]; actin cytoskeleton organization [GO:0030036]; positive regulation of cell migration [GO:0030335]; positive regulation of protein autophosphorylation [GO:0031954]; regulation of actin cytoskeleton organization [GO:0032956]; positive regulation of metanephric mesenchymal cell migration by platelet-derived growth factor receptor-beta signaling pathway [GO:0035793]; wound healing [GO:0042060]; positive regulation of MAP kinase activity [GO:0043406]; positive regulation of MAPK cascade [GO:0043410]; skin development [GO:0043588]; platelet-derived growth factor receptor signaling pathway [GO:0048008]; positive regulation of fibroblast proliferation [GO:0048146]; lung alveolus development [GO:0048286]; regulation of peptidyl-tyrosine phosphorylation [GO:0050730]; negative chemotaxis [GO:0050919]; positive regulation of cell division [GO:0051781]; positive regulation of protein kinase B signaling [GO:0051897]; regulation of branching involved in salivary gland morphogenesis by epithelial-mesenchymal signaling [GO:0060683]; positive regulation of ERK1 and ERK2 cascade [GO:0070374]; embryonic lung development [GO:1990401];	platelet-derived growth factor receptor binding [GO:0005161]; protein binding [GO:0005515]; collagen binding [GO:0005518]; growth factor activity [GO:0008083]; protein homodimerization activity [GO:0042803]; protein heterodimerization activity [GO:0046982]; platelet-derived growth factor binding [GO:0048407]; growth factor receptor binding [GO:0070851];	Golgi membrane [GO:0000139]; extracellular region [GO:0005576]; extracellular space [GO:0005615]; endoplasmic reticulum lumen [GO:0005788]; Golgi lumen [GO:0005796]; microvillus [GO:0005902]; cell surface [GO:0009986]; platelet alpha granule lumen [GO:0031093];
Nafisa_PRO6	Platelet-derived growth factor subunit A;Isoform of P04085, Isoform Short of Platelet-derived growth factor subunit A	PDGFA;PDGFA	NA	P04085;P04085-2	5.0513	0.5063	XT NP A	2023ms1276	regulation of glomerular mesangial cell proliferation [GO:0072124]; regulation of DNA biosynthetic process [GO:2000278]; positive regulation of cell population proliferation [GO:0008284]; angiogenesis [GO:0001525]; cell activation [GO:0001775]; hair follicle development [GO:0001942]; positive regulation of mesenchymal cell proliferation [GO:0002053]; cell-cell signaling [GO:0007267]; response to wounding [GO:0009611]; animal organ morphogenesis [GO:0009887]; negative regulation of phosphatidylinositol biosynthetic process [GO:0010512]; negative regulation of platelet activation [GO:0010544]; positive regulation of phosphatidylinositol 3-kinase signaling [GO:0014068]; regulation of smooth muscle cell migration [GO:0014910]; cell projection assembly [GO:0030031]; actin cytoskeleton organization [GO:0030036]; positive regulation of cell migration [GO:0030335]; positive regulation of protein autophosphorylation [GO:0031954]; regulation of actin cytoskeleton organization [GO:0032956]; positive regulation of metanephric mesenchymal cell migration by platelet-derived growth factor receptor-beta signaling pathway [GO:0035793]; wound healing [GO:0042060]; positive regulation of MAP kinase activity [GO:0043406]; positive regulation of MAPK cascade [GO:0043410]; skin development [GO:0043588]; platelet-derived growth factor receptor signaling pathway [GO:0048008]; positive regulation of fibroblast proliferation [GO:0048146]; lung alveolus development [GO:0048286]; regulation of peptidyl-tyrosine phosphorylation [GO:0050730]; negative chemotaxis [GO:0050919]; positive regulation of cell division [GO:0051781]; positive regulation of protein kinase B signaling [GO:0051897]; regulation of branching involved in salivary gland morphogenesis by epithelial-mesenchymal signaling [GO:0060683]; positive regulation of ERK1 and ERK2 cascade [GO:0070374]; embryonic lung development [GO:1990401];	platelet-derived growth factor receptor binding [GO:0005161]; protein binding [GO:0005515]; collagen binding [GO:0005518]; growth factor activity [GO:0008083]; protein homodimerization activity [GO:0042803]; protein heterodimerization activity [GO:0046982]; platelet-derived growth factor binding [GO:0048407]; growth factor receptor binding [GO:0070851];	Golgi membrane [GO:0000139]; extracellular region [GO:0005576]; extracellular space [GO:0005615]; endoplasmic reticulum lumen [GO:0005788]; Golgi lumen [GO:0005796]; microvillus [GO:0005902]; cell surface [GO:0009986]; platelet alpha granule lumen [GO:0031093];
Nafisa_PRO5	Platelet-derived growth factor subunit A;Isoform of P04085, Isoform Short of Platelet-derived growth factor subunit A	PDGFA;PDGFA	NA	P04085;P04085-2	5.0033	0.4661	XT NP A	2023ms1276	regulation of glomerular mesangial cell proliferation [GO:0072124]; regulation of DNA biosynthetic process [GO:2000278]; positive regulation of cell population proliferation [GO:0008284]; angiogenesis [GO:0001525]; cell activation [GO:0001775]; hair follicle development [GO:0001942]; positive regulation of mesenchymal cell proliferation [GO:0002053]; cell-cell signaling [GO:0007267]; response to wounding [GO:0009611]; animal organ morphogenesis [GO:0009887]; negative regulation of phosphatidylinositol biosynthetic process [GO:0010512]; negative regulation of platelet activation [GO:0010544]; positive regulation of phosphatidylinositol 3-kinase signaling [GO:0014068]; regulation of smooth muscle cell migration [GO:0014910]; cell projection assembly [GO:0030031]; actin cytoskeleton organization [GO:0030036]; positive regulation of cell migration [GO:0030335]; positive regulation of protein autophosphorylation [GO:0031954]; regulation of actin cytoskeleton organization [GO:0032956]; positive regulation of metanephric mesenchymal cell migration by platelet-derived growth factor receptor-beta signaling pathway [GO:0035793]; wound healing [GO:0042060]; positive regulation of MAP kinase activity [GO:0043406]; positive regulation of MAPK cascade [GO:0043410]; skin development [GO:0043588]; platelet-derived growth factor receptor signaling pathway [GO:0048008]; positive regulation of fibroblast proliferation [GO:0048146]; lung alveolus development [GO:0048286]; regulation of peptidyl-tyrosine phosphorylation [GO:0050730]; negative chemotaxis [GO:0050919]; positive regulation of cell division [GO:0051781]; positive regulation of protein kinase B signaling [GO:0051897]; regulation of branching involved in salivary gland morphogenesis by epithelial-mesenchymal signaling [GO:0060683]; positive regulation of ERK1 and ERK2 cascade [GO:0070374]; embryonic lung development [GO:1990401];	platelet-derived growth factor receptor binding [GO:0005161]; protein binding [GO:0005515]; collagen binding [GO:0005518]; growth factor activity [GO:0008083]; protein homodimerization activity [GO:0042803]; protein heterodimerization activity [GO:0046982]; platelet-derived growth factor binding [GO:0048407]; growth factor receptor binding [GO:0070851];	Golgi membrane [GO:0000139]; extracellular region [GO:0005576]; extracellular space [GO:0005615]; endoplasmic reticulum lumen [GO:0005788]; Golgi lumen [GO:0005796]; microvillus [GO:0005902]; cell surface [GO:0009986]; platelet alpha granule lumen [GO:0031093];
Nafisa_PRO4	Platelet-derived growth factor subunit A;Isoform of P04085, Isoform Short of Platelet-derived growth factor subunit A	PDGFA;PDGFA	NA	P04085;P04085-2	5.1406	0.5684	XT NP A	2023ms1276	regulation of glomerular mesangial cell proliferation [GO:0072124]; regulation of DNA biosynthetic process [GO:2000278]; positive regulation of cell population proliferation [GO:0008284]; angiogenesis [GO:0001525]; cell activation [GO:0001775]; hair follicle development [GO:0001942]; positive regulation of mesenchymal cell proliferation [GO:0002053]; cell-cell signaling [GO:0007267]; response to wounding [GO:0009611]; animal organ morphogenesis [GO:0009887]; negative regulation of phosphatidylinositol biosynthetic process [GO:0010512]; negative regulation of platelet activation [GO:0010544]; positive regulation of phosphatidylinositol 3-kinase signaling [GO:0014068]; regulation of smooth muscle cell migration [GO:0014910]; cell projection assembly [GO:0030031]; actin cytoskeleton organization [GO:0030036]; positive regulation of cell migration [GO:0030335]; positive regulation of protein autophosphorylation [GO:0031954]; regulation of actin cytoskeleton organization [GO:0032956]; positive regulation of metanephric mesenchymal cell migration by platelet-derived growth factor receptor-beta signaling pathway [GO:0035793]; wound healing [GO:0042060]; positive regulation of MAP kinase activity [GO:0043406]; positive regulation of MAPK cascade [GO:0043410]; skin development [GO:0043588]; platelet-derived growth factor receptor signaling pathway [GO:0048008]; positive regulation of fibroblast proliferation [GO:0048146]; lung alveolus development [GO:0048286]; regulation of peptidyl-tyrosine phosphorylation [GO:0050730]; negative chemotaxis [GO:0050919]; positive regulation of cell division [GO:0051781]; positive regulation of protein kinase B signaling [GO:0051897]; regulation of branching involved in salivary gland morphogenesis by epithelial-mesenchymal signaling [GO:0060683]; positive regulation of ERK1 and ERK2 cascade [GO:0070374]; embryonic lung development [GO:1990401];	platelet-derived growth factor receptor binding [GO:0005161]; protein binding [GO:0005515]; collagen binding [GO:0005518]; growth factor activity [GO:0008083]; protein homodimerization activity [GO:0042803]; protein heterodimerization activity [GO:0046982]; platelet-derived growth factor binding [GO:0048407]; growth factor receptor binding [GO:0070851];	Golgi membrane [GO:0000139]; extracellular region [GO:0005576]; extracellular space [GO:0005615]; endoplasmic reticulum lumen [GO:0005788]; Golgi lumen [GO:0005796]; microvillus [GO:0005902]; cell surface [GO:0009986]; platelet alpha granule lumen [GO:0031093];
Nafisa_PRO3	Platelet-derived growth factor subunit A;Isoform of P04085, Isoform Short of Platelet-derived growth factor subunit A	PDGFA;PDGFA	NA	P04085;P04085-2	5.1383	0.5678	XT NP A	2023ms1276	regulation of glomerular mesangial cell proliferation [GO:0072124]; regulation of DNA biosynthetic process [GO:2000278]; positive regulation of cell population proliferation [GO:0008284]; angiogenesis [GO:0001525]; cell activation [GO:0001775]; hair follicle development [GO:0001942]; positive regulation of mesenchymal cell proliferation [GO:0002053]; cell-cell signaling [GO:0007267]; response to wounding [GO:0009611]; animal organ morphogenesis [GO:0009887]; negative regulation of phosphatidylinositol biosynthetic process [GO:0010512]; negative regulation of platelet activation [GO:0010544]; positive regulation of phosphatidylinositol 3-kinase signaling [GO:0014068]; regulation of smooth muscle cell migration [GO:0014910]; cell projection assembly [GO:0030031]; actin cytoskeleton organization [GO:0030036]; positive regulation of cell migration [GO:0030335]; positive regulation of protein autophosphorylation [GO:0031954]; regulation of actin cytoskeleton organization [GO:0032956]; positive regulation of metanephric mesenchymal cell migration by platelet-derived growth factor receptor-beta signaling pathway [GO:0035793]; wound healing [GO:0042060]; positive regulation of MAP kinase activity [GO:0043406]; positive regulation of MAPK cascade [GO:0043410]; skin development [GO:0043588]; platelet-derived growth factor receptor signaling pathway [GO:0048008]; positive regulation of fibroblast proliferation [GO:0048146]; lung alveolus development [GO:0048286]; regulation of peptidyl-tyrosine phosphorylation [GO:0050730]; negative chemotaxis [GO:0050919]; positive regulation of cell division [GO:0051781]; positive regulation of protein kinase B signaling [GO:0051897]; regulation of branching involved in salivary gland morphogenesis by epithelial-mesenchymal signaling [GO:0060683]; positive regulation of ERK1 and ERK2 cascade [GO:0070374]; embryonic lung development [GO:1990401];	platelet-derived growth factor receptor binding [GO:0005161]; protein binding [GO:0005515]; collagen binding [GO:0005518]; growth factor activity [GO:0008083]; protein homodimerization activity [GO:0042803]; protein heterodimerization activity [GO:0046982]; platelet-derived growth factor binding [GO:0048407]; growth factor receptor binding [GO:0070851];	Golgi membrane [GO:0000139]; extracellular region [GO:0005576]; extracellular space [GO:0005615]; endoplasmic reticulum lumen [GO:0005788]; Golgi lumen [GO:0005796]; microvillus [GO:0005902]; cell surface [GO:0009986]; platelet alpha granule lumen [GO:0031093];
Nafisa_PRO2	Platelet-derived growth factor subunit A;Isoform of P04085, Isoform Short of Platelet-derived growth factor subunit A	PDGFA;PDGFA	NA	P04085;P04085-2	5.064	0.5123	XT NP A	2023ms1276	regulation of glomerular mesangial cell proliferation [GO:0072124]; regulation of DNA biosynthetic process [GO:2000278]; positive regulation of cell population proliferation [GO:0008284]; angiogenesis [GO:0001525]; cell activation [GO:0001775]; hair follicle development [GO:0001942]; positive regulation of mesenchymal cell proliferation [GO:0002053]; cell-cell signaling [GO:0007267]; response to wounding [GO:0009611]; animal organ morphogenesis [GO:0009887]; negative regulation of phosphatidylinositol biosynthetic process [GO:0010512]; negative regulation of platelet activation [GO:0010544]; positive regulation of phosphatidylinositol 3-kinase signaling [GO:0014068]; regulation of smooth muscle cell migration [GO:0014910]; cell projection assembly [GO:0030031]; actin cytoskeleton organization [GO:0030036]; positive regulation of cell migration [GO:0030335]; positive regulation of protein autophosphorylation [GO:0031954]; regulation of actin cytoskeleton organization [GO:0032956]; positive regulation of metanephric mesenchymal cell migration by platelet-derived growth factor receptor-beta signaling pathway [GO:0035793]; wound healing [GO:0042060]; positive regulation of MAP kinase activity [GO:0043406]; positive regulation of MAPK cascade [GO:0043410]; skin development [GO:0043588]; platelet-derived growth factor receptor signaling pathway [GO:0048008]; positive regulation of fibroblast proliferation [GO:0048146]; lung alveolus development [GO:0048286]; regulation of peptidyl-tyrosine phosphorylation [GO:0050730]; negative chemotaxis [GO:0050919]; positive regulation of cell division [GO:0051781]; positive regulation of protein kinase B signaling [GO:0051897]; regulation of branching involved in salivary gland morphogenesis by epithelial-mesenchymal signaling [GO:0060683]; positive regulation of ERK1 and ERK2 cascade [GO:0070374]; embryonic lung development [GO:1990401];	platelet-derived growth factor receptor binding [GO:0005161]; protein binding [GO:0005515]; collagen binding [GO:0005518]; growth factor activity [GO:0008083]; protein homodimerization activity [GO:0042803]; protein heterodimerization activity [GO:0046982]; platelet-derived growth factor binding [GO:0048407]; growth factor receptor binding [GO:0070851];	Golgi membrane [GO:0000139]; extracellular region [GO:0005576]; extracellular space [GO:0005615]; endoplasmic reticulum lumen [GO:0005788]; Golgi lumen [GO:0005796]; microvillus [GO:0005902]; cell surface [GO:0009986]; platelet alpha granule lumen [GO:0031093];
Nafisa_PRO1	Platelet-derived growth factor subunit A;Isoform of P04085, Isoform Short of Platelet-derived growth factor subunit A	PDGFA;PDGFA	NA	P04085;P04085-2	4.9357	0.3885	XT NP A	2023ms1276	regulation of glomerular mesangial cell proliferation [GO:0072124]; regulation of DNA biosynthetic process [GO:2000278]; positive regulation of cell population proliferation [GO:0008284]; angiogenesis [GO:0001525]; cell activation [GO:0001775]; hair follicle development [GO:0001942]; positive regulation of mesenchymal cell proliferation [GO:0002053]; cell-cell signaling [GO:0007267]; response to wounding [GO:0009611]; animal organ morphogenesis [GO:0009887]; negative regulation of phosphatidylinositol biosynthetic process [GO:0010512]; negative regulation of platelet activation [GO:0010544]; positive regulation of phosphatidylinositol 3-kinase signaling [GO:0014068]; regulation of smooth muscle cell migration [GO:0014910]; cell projection assembly [GO:0030031]; actin cytoskeleton organization [GO:0030036]; positive regulation of cell migration [GO:0030335]; positive regulation of protein autophosphorylation [GO:0031954]; regulation of actin cytoskeleton organization [GO:0032956]; positive regulation of metanephric mesenchymal cell migration by platelet-derived growth factor receptor-beta signaling pathway [GO:0035793]; wound healing [GO:0042060]; positive regulation of MAP kinase activity [GO:0043406]; positive regulation of MAPK cascade [GO:0043410]; skin development [GO:0043588]; platelet-derived growth factor receptor signaling pathway [GO:0048008]; positive regulation of fibroblast proliferation [GO:0048146]; lung alveolus development [GO:0048286]; regulation of peptidyl-tyrosine phosphorylation [GO:0050730]; negative chemotaxis [GO:0050919]; positive regulation of cell division [GO:0051781]; positive regulation of protein kinase B signaling [GO:0051897]; regulation of branching involved in salivary gland morphogenesis by epithelial-mesenchymal signaling [GO:0060683]; positive regulation of ERK1 and ERK2 cascade [GO:0070374]; embryonic lung development [GO:1990401];	platelet-derived growth factor receptor binding [GO:0005161]; protein binding [GO:0005515]; collagen binding [GO:0005518]; growth factor activity [GO:0008083]; protein homodimerization activity [GO:0042803]; protein heterodimerization activity [GO:0046982]; platelet-derived growth factor binding [GO:0048407]; growth factor receptor binding [GO:0070851];	Golgi membrane [GO:0000139]; extracellular region [GO:0005576]; extracellular space [GO:0005615]; endoplasmic reticulum lumen [GO:0005788]; Golgi lumen [GO:0005796]; microvillus [GO:0005902]; cell surface [GO:0009986]; platelet alpha granule lumen [GO:0031093];
Nafisa_SEN7	C-C motif chemokine ligand 24	CCL24	O00175	Q2KIR3	4.2483	-0.3645	XT NP A	2023ms1276	NA	NA	NA
Nafisa_SEN6	C-C motif chemokine ligand 24	CCL24	O00175	Q2KIR3	4.2801	-0.347	XT NP A	2023ms1276	NA	NA	NA
Nafisa_SEN5	C-C motif chemokine ligand 24	CCL24	O00175	Q2KIR3	4.0851	-0.568	XT NP A	2023ms1276	NA	NA	NA
Nafisa_SEN4	C-C motif chemokine ligand 24	CCL24	O00175	Q2KIR3	4.2324	-0.3879	XT NP A	2023ms1276	NA	NA	NA
Nafisa_SEN3	C-C motif chemokine ligand 24	CCL24	O00175	Q2KIR3	4.203	-0.4167	XT NP A	2023ms1276	NA	NA	NA
Nafisa_SEN2	C-C motif chemokine ligand 24	CCL24	O00175	Q2KIR3	4.1237	-0.5092	XT NP A	2023ms1276	NA	NA	NA
Nafisa_SEN1	C-C motif chemokine ligand 24	CCL24	O00175	Q2KIR3	4.24	-0.3777	XT NP A	2023ms1276	NA	NA	NA
Nafisa_PRO7	C-C motif chemokine ligand 24	CCL24	O00175	Q2KIR3	4.6145	0.0596	XT NP A	2023ms1276	NA	NA	NA
Nafisa_PRO6	C-C motif chemokine ligand 24	CCL24	O00175	Q2KIR3	4.7389	0.1938	XT NP A	2023ms1276	NA	NA	NA
Nafisa_PRO5	C-C motif chemokine ligand 24	CCL24	O00175	Q2KIR3	4.6149	0.0777	XT NP A	2023ms1276	NA	NA	NA
Nafisa_PRO4	C-C motif chemokine ligand 24	CCL24	O00175	Q2KIR3	4.5983	0.026	XT NP A	2023ms1276	NA	NA	NA
Nafisa_PRO3	C-C motif chemokine ligand 24	CCL24	O00175	Q2KIR3	4.6514	0.0808	XT NP A	2023ms1276	NA	NA	NA
Nafisa_PRO2	C-C motif chemokine ligand 24	CCL24	O00175	Q2KIR3	4.5155	-0.0363	XT NP A	2023ms1276	NA	NA	NA
Nafisa_PRO1	C-C motif chemokine ligand 24	CCL24	O00175	Q2KIR3	4.5299	-0.0174	XT NP A	2023ms1276	NA	NA	NA
Nafisa_SEN7	Sodium-driven chloride bicarbonate exchanger;Sodium-driven chloride bicarbonate exchanger;Isoform of Q6U841, Isoform 2 of Sodium-driven chloride bicarbonate exchanger;Isoform of Q6U841, Isoform 3 of Sodium-driven chloride bicarbonate exchanger	SLC4A10;SLC4A10;SLC4A10;SLC4A10	NA	Q32LP4;Q6U841;Q6U841-2;Q6U841-3	4.5281	-0.0846	XT NP A	2023ms1276	; ; ;	; ; ;	; ; ;
Nafisa_SEN6	Sodium-driven chloride bicarbonate exchanger;Sodium-driven chloride bicarbonate exchanger;Isoform of Q6U841, Isoform 2 of Sodium-driven chloride bicarbonate exchanger;Isoform of Q6U841, Isoform 3 of Sodium-driven chloride bicarbonate exchanger	SLC4A10;SLC4A10;SLC4A10;SLC4A10	NA	Q32LP4;Q6U841;Q6U841-2;Q6U841-3	4.46	-0.1671	XT NP A	2023ms1276	; ; ;	; ; ;	; ; ;
Nafisa_SEN5	Sodium-driven chloride bicarbonate exchanger;Sodium-driven chloride bicarbonate exchanger;Isoform of Q6U841, Isoform 2 of Sodium-driven chloride bicarbonate exchanger;Isoform of Q6U841, Isoform 3 of Sodium-driven chloride bicarbonate exchanger	SLC4A10;SLC4A10;SLC4A10;SLC4A10	NA	Q32LP4;Q6U841;Q6U841-2;Q6U841-3	4.3776	-0.2755	XT NP A	2023ms1276	; ; ;	; ; ;	; ; ;
Nafisa_SEN4	Sodium-driven chloride bicarbonate exchanger;Sodium-driven chloride bicarbonate exchanger;Isoform of Q6U841, Isoform 2 of Sodium-driven chloride bicarbonate exchanger;Isoform of Q6U841, Isoform 3 of Sodium-driven chloride bicarbonate exchanger	SLC4A10;SLC4A10;SLC4A10;SLC4A10	NA	Q32LP4;Q6U841;Q6U841-2;Q6U841-3	4.5376	-0.0828	XT NP A	2023ms1276	; ; ;	; ; ;	; ; ;
Nafisa_SEN3	Sodium-driven chloride bicarbonate exchanger;Sodium-driven chloride bicarbonate exchanger;Isoform of Q6U841, Isoform 2 of Sodium-driven chloride bicarbonate exchanger;Isoform of Q6U841, Isoform 3 of Sodium-driven chloride bicarbonate exchanger	SLC4A10;SLC4A10;SLC4A10;SLC4A10	NA	Q32LP4;Q6U841;Q6U841-2;Q6U841-3	4.5934	-0.0262	XT NP A	2023ms1276	; ; ;	; ; ;	; ; ;
Nafisa_SEN2	Sodium-driven chloride bicarbonate exchanger;Sodium-driven chloride bicarbonate exchanger;Isoform of Q6U841, Isoform 2 of Sodium-driven chloride bicarbonate exchanger;Isoform of Q6U841, Isoform 3 of Sodium-driven chloride bicarbonate exchanger	SLC4A10;SLC4A10;SLC4A10;SLC4A10	NA	Q32LP4;Q6U841;Q6U841-2;Q6U841-3	4.4675	-0.1654	XT NP A	2023ms1276	; ; ;	; ; ;	; ; ;
Nafisa_SEN1	Sodium-driven chloride bicarbonate exchanger;Sodium-driven chloride bicarbonate exchanger;Isoform of Q6U841, Isoform 2 of Sodium-driven chloride bicarbonate exchanger;Isoform of Q6U841, Isoform 3 of Sodium-driven chloride bicarbonate exchanger	SLC4A10;SLC4A10;SLC4A10;SLC4A10	NA	Q32LP4;Q6U841;Q6U841-2;Q6U841-3	4.4185	-0.1992	XT NP A	2023ms1276	; ; ;	; ; ;	; ; ;
Nafisa_PRO7	Sodium-driven chloride bicarbonate exchanger;Sodium-driven chloride bicarbonate exchanger;Isoform of Q6U841, Isoform 2 of Sodium-driven chloride bicarbonate exchanger;Isoform of Q6U841, Isoform 3 of Sodium-driven chloride bicarbonate exchanger	SLC4A10;SLC4A10;SLC4A10;SLC4A10	NA	Q32LP4;Q6U841;Q6U841-2;Q6U841-3	4.9637	0.4089	XT NP A	2023ms1276	; ; ;	; ; ;	; ; ;
Nafisa_PRO6	Sodium-driven chloride bicarbonate exchanger;Sodium-driven chloride bicarbonate exchanger;Isoform of Q6U841, Isoform 2 of Sodium-driven chloride bicarbonate exchanger;Isoform of Q6U841, Isoform 3 of Sodium-driven chloride bicarbonate exchanger	SLC4A10;SLC4A10;SLC4A10;SLC4A10	NA	Q32LP4;Q6U841;Q6U841-2;Q6U841-3	5.062	0.517	XT NP A	2023ms1276	; ; ;	; ; ;	; ; ;
Nafisa_PRO5	Sodium-driven chloride bicarbonate exchanger;Sodium-driven chloride bicarbonate exchanger;Isoform of Q6U841, Isoform 2 of Sodium-driven chloride bicarbonate exchanger;Isoform of Q6U841, Isoform 3 of Sodium-driven chloride bicarbonate exchanger	SLC4A10;SLC4A10;SLC4A10;SLC4A10	NA	Q32LP4;Q6U841;Q6U841-2;Q6U841-3	4.9952	0.458	XT NP A	2023ms1276	; ; ;	; ; ;	; ; ;
Nafisa_PRO4	Sodium-driven chloride bicarbonate exchanger;Sodium-driven chloride bicarbonate exchanger;Isoform of Q6U841, Isoform 2 of Sodium-driven chloride bicarbonate exchanger;Isoform of Q6U841, Isoform 3 of Sodium-driven chloride bicarbonate exchanger	SLC4A10;SLC4A10;SLC4A10;SLC4A10	NA	Q32LP4;Q6U841;Q6U841-2;Q6U841-3	5.0569	0.4847	XT NP A	2023ms1276	; ; ;	; ; ;	; ; ;
Nafisa_PRO3	Sodium-driven chloride bicarbonate exchanger;Sodium-driven chloride bicarbonate exchanger;Isoform of Q6U841, Isoform 2 of Sodium-driven chloride bicarbonate exchanger;Isoform of Q6U841, Isoform 3 of Sodium-driven chloride bicarbonate exchanger	SLC4A10;SLC4A10;SLC4A10;SLC4A10	NA	Q32LP4;Q6U841;Q6U841-2;Q6U841-3	5.0452	0.4747	XT NP A	2023ms1276	; ; ;	; ; ;	; ; ;
Nafisa_PRO2	Sodium-driven chloride bicarbonate exchanger;Sodium-driven chloride bicarbonate exchanger;Isoform of Q6U841, Isoform 2 of Sodium-driven chloride bicarbonate exchanger;Isoform of Q6U841, Isoform 3 of Sodium-driven chloride bicarbonate exchanger	SLC4A10;SLC4A10;SLC4A10;SLC4A10	NA	Q32LP4;Q6U841;Q6U841-2;Q6U841-3	5.034	0.4822	XT NP A	2023ms1276	; ; ;	; ; ;	; ; ;
Nafisa_PRO1	Sodium-driven chloride bicarbonate exchanger;Sodium-driven chloride bicarbonate exchanger;Isoform of Q6U841, Isoform 2 of Sodium-driven chloride bicarbonate exchanger;Isoform of Q6U841, Isoform 3 of Sodium-driven chloride bicarbonate exchanger	SLC4A10;SLC4A10;SLC4A10;SLC4A10	NA	Q32LP4;Q6U841;Q6U841-2;Q6U841-3	4.9498	0.4026	XT NP A	2023ms1276	; ; ;	; ; ;	; ; ;
Nafisa_SEN7	Synaptopodin-2;Isoform of Q9UMS6, Isoform 2 of Synaptopodin-2;Isoform of Q9UMS6, Isoform 3 of Synaptopodin-2;Isoform of Q9UMS6, Isoform 4 of Synaptopodin-2	SYNPO2;SYNPO2;SYNPO2;SYNPO2	NA	Q9UMS6;Q9UMS6-2;Q9UMS6-3;Q9UMS6-4	4.5586	-0.0541	XT NP A	2023ms1276	autophagosome assembly [GO:0000045]; chaperone-mediated autophagy [GO:0061684]; positive regulation of actin filament bundle assembly [GO:0032233]; ; ;	protein binding [GO:0005515]; protein-macromolecule adaptor activity [GO:0030674]; filamin binding [GO:0031005]; muscle alpha-actinin binding [GO:0051371]; alpha-actinin binding [GO:0051393]; 14-3-3 protein binding [GO:0071889]; actin binding [GO:0003779]; ; ;	stress fiber [GO:0001725]; nucleus [GO:0005634]; nucleoplasm [GO:0005654]; cytosol [GO:0005829]; focal adhesion [GO:0005925]; actin cytoskeleton [GO:0015629]; Z disc [GO:0030018]; intracellular membrane-bounded organelle [GO:0043231]; vesicle tethering complex [GO:0099023]; ; ;
Nafisa_SEN6	Synaptopodin-2;Isoform of Q9UMS6, Isoform 2 of Synaptopodin-2;Isoform of Q9UMS6, Isoform 3 of Synaptopodin-2;Isoform of Q9UMS6, Isoform 4 of Synaptopodin-2	SYNPO2;SYNPO2;SYNPO2;SYNPO2	NA	Q9UMS6;Q9UMS6-2;Q9UMS6-3;Q9UMS6-4	4.5949	-0.0322	XT NP A	2023ms1276	autophagosome assembly [GO:0000045]; chaperone-mediated autophagy [GO:0061684]; positive regulation of actin filament bundle assembly [GO:0032233]; ; ;	protein binding [GO:0005515]; protein-macromolecule adaptor activity [GO:0030674]; filamin binding [GO:0031005]; muscle alpha-actinin binding [GO:0051371]; alpha-actinin binding [GO:0051393]; 14-3-3 protein binding [GO:0071889]; actin binding [GO:0003779]; ; ;	stress fiber [GO:0001725]; nucleus [GO:0005634]; nucleoplasm [GO:0005654]; cytosol [GO:0005829]; focal adhesion [GO:0005925]; actin cytoskeleton [GO:0015629]; Z disc [GO:0030018]; intracellular membrane-bounded organelle [GO:0043231]; vesicle tethering complex [GO:0099023]; ; ;
Nafisa_SEN5	Synaptopodin-2;Isoform of Q9UMS6, Isoform 2 of Synaptopodin-2;Isoform of Q9UMS6, Isoform 3 of Synaptopodin-2;Isoform of Q9UMS6, Isoform 4 of Synaptopodin-2	SYNPO2;SYNPO2;SYNPO2;SYNPO2	NA	Q9UMS6;Q9UMS6-2;Q9UMS6-3;Q9UMS6-4	4.6551	0.002	XT NP A	2023ms1276	autophagosome assembly [GO:0000045]; chaperone-mediated autophagy [GO:0061684]; positive regulation of actin filament bundle assembly [GO:0032233]; ; ;	protein binding [GO:0005515]; protein-macromolecule adaptor activity [GO:0030674]; filamin binding [GO:0031005]; muscle alpha-actinin binding [GO:0051371]; alpha-actinin binding [GO:0051393]; 14-3-3 protein binding [GO:0071889]; actin binding [GO:0003779]; ; ;	stress fiber [GO:0001725]; nucleus [GO:0005634]; nucleoplasm [GO:0005654]; cytosol [GO:0005829]; focal adhesion [GO:0005925]; actin cytoskeleton [GO:0015629]; Z disc [GO:0030018]; intracellular membrane-bounded organelle [GO:0043231]; vesicle tethering complex [GO:0099023]; ; ;
Nafisa_SEN4	Synaptopodin-2;Isoform of Q9UMS6, Isoform 2 of Synaptopodin-2;Isoform of Q9UMS6, Isoform 3 of Synaptopodin-2;Isoform of Q9UMS6, Isoform 4 of Synaptopodin-2	SYNPO2;SYNPO2;SYNPO2;SYNPO2	NA	Q9UMS6;Q9UMS6-2;Q9UMS6-3;Q9UMS6-4	4.5431	-0.0772	XT NP A	2023ms1276	autophagosome assembly [GO:0000045]; chaperone-mediated autophagy [GO:0061684]; positive regulation of actin filament bundle assembly [GO:0032233]; ; ;	protein binding [GO:0005515]; protein-macromolecule adaptor activity [GO:0030674]; filamin binding [GO:0031005]; muscle alpha-actinin binding [GO:0051371]; alpha-actinin binding [GO:0051393]; 14-3-3 protein binding [GO:0071889]; actin binding [GO:0003779]; ; ;	stress fiber [GO:0001725]; nucleus [GO:0005634]; nucleoplasm [GO:0005654]; cytosol [GO:0005829]; focal adhesion [GO:0005925]; actin cytoskeleton [GO:0015629]; Z disc [GO:0030018]; intracellular membrane-bounded organelle [GO:0043231]; vesicle tethering complex [GO:0099023]; ; ;
Nafisa_SEN3	Synaptopodin-2;Isoform of Q9UMS6, Isoform 2 of Synaptopodin-2;Isoform of Q9UMS6, Isoform 3 of Synaptopodin-2;Isoform of Q9UMS6, Isoform 4 of Synaptopodin-2	SYNPO2;SYNPO2;SYNPO2;SYNPO2	NA	Q9UMS6;Q9UMS6-2;Q9UMS6-3;Q9UMS6-4	4.6844	0.0648	XT NP A	2023ms1276	autophagosome assembly [GO:0000045]; chaperone-mediated autophagy [GO:0061684]; positive regulation of actin filament bundle assembly [GO:0032233]; ; ;	protein binding [GO:0005515]; protein-macromolecule adaptor activity [GO:0030674]; filamin binding [GO:0031005]; muscle alpha-actinin binding [GO:0051371]; alpha-actinin binding [GO:0051393]; 14-3-3 protein binding [GO:0071889]; actin binding [GO:0003779]; ; ;	stress fiber [GO:0001725]; nucleus [GO:0005634]; nucleoplasm [GO:0005654]; cytosol [GO:0005829]; focal adhesion [GO:0005925]; actin cytoskeleton [GO:0015629]; Z disc [GO:0030018]; intracellular membrane-bounded organelle [GO:0043231]; vesicle tethering complex [GO:0099023]; ; ;
Nafisa_SEN2	Synaptopodin-2;Isoform of Q9UMS6, Isoform 2 of Synaptopodin-2;Isoform of Q9UMS6, Isoform 3 of Synaptopodin-2;Isoform of Q9UMS6, Isoform 4 of Synaptopodin-2	SYNPO2;SYNPO2;SYNPO2;SYNPO2	NA	Q9UMS6;Q9UMS6-2;Q9UMS6-3;Q9UMS6-4	4.635	0.0021	XT NP A	2023ms1276	autophagosome assembly [GO:0000045]; chaperone-mediated autophagy [GO:0061684]; positive regulation of actin filament bundle assembly [GO:0032233]; ; ;	protein binding [GO:0005515]; protein-macromolecule adaptor activity [GO:0030674]; filamin binding [GO:0031005]; muscle alpha-actinin binding [GO:0051371]; alpha-actinin binding [GO:0051393]; 14-3-3 protein binding [GO:0071889]; actin binding [GO:0003779]; ; ;	stress fiber [GO:0001725]; nucleus [GO:0005634]; nucleoplasm [GO:0005654]; cytosol [GO:0005829]; focal adhesion [GO:0005925]; actin cytoskeleton [GO:0015629]; Z disc [GO:0030018]; intracellular membrane-bounded organelle [GO:0043231]; vesicle tethering complex [GO:0099023]; ; ;
Nafisa_SEN1	Synaptopodin-2;Isoform of Q9UMS6, Isoform 2 of Synaptopodin-2;Isoform of Q9UMS6, Isoform 3 of Synaptopodin-2;Isoform of Q9UMS6, Isoform 4 of Synaptopodin-2	SYNPO2;SYNPO2;SYNPO2;SYNPO2	NA	Q9UMS6;Q9UMS6-2;Q9UMS6-3;Q9UMS6-4	4.6055	-0.0122	XT NP A	2023ms1276	autophagosome assembly [GO:0000045]; chaperone-mediated autophagy [GO:0061684]; positive regulation of actin filament bundle assembly [GO:0032233]; ; ;	protein binding [GO:0005515]; protein-macromolecule adaptor activity [GO:0030674]; filamin binding [GO:0031005]; muscle alpha-actinin binding [GO:0051371]; alpha-actinin binding [GO:0051393]; 14-3-3 protein binding [GO:0071889]; actin binding [GO:0003779]; ; ;	stress fiber [GO:0001725]; nucleus [GO:0005634]; nucleoplasm [GO:0005654]; cytosol [GO:0005829]; focal adhesion [GO:0005925]; actin cytoskeleton [GO:0015629]; Z disc [GO:0030018]; intracellular membrane-bounded organelle [GO:0043231]; vesicle tethering complex [GO:0099023]; ; ;
Nafisa_PRO7	Synaptopodin-2;Isoform of Q9UMS6, Isoform 2 of Synaptopodin-2;Isoform of Q9UMS6, Isoform 3 of Synaptopodin-2;Isoform of Q9UMS6, Isoform 4 of Synaptopodin-2	SYNPO2;SYNPO2;SYNPO2;SYNPO2	NA	Q9UMS6;Q9UMS6-2;Q9UMS6-3;Q9UMS6-4	4.9262	0.3713	XT NP A	2023ms1276	autophagosome assembly [GO:0000045]; chaperone-mediated autophagy [GO:0061684]; positive regulation of actin filament bundle assembly [GO:0032233]; ; ;	protein binding [GO:0005515]; protein-macromolecule adaptor activity [GO:0030674]; filamin binding [GO:0031005]; muscle alpha-actinin binding [GO:0051371]; alpha-actinin binding [GO:0051393]; 14-3-3 protein binding [GO:0071889]; actin binding [GO:0003779]; ; ;	stress fiber [GO:0001725]; nucleus [GO:0005634]; nucleoplasm [GO:0005654]; cytosol [GO:0005829]; focal adhesion [GO:0005925]; actin cytoskeleton [GO:0015629]; Z disc [GO:0030018]; intracellular membrane-bounded organelle [GO:0043231]; vesicle tethering complex [GO:0099023]; ; ;
Nafisa_PRO6	Synaptopodin-2;Isoform of Q9UMS6, Isoform 2 of Synaptopodin-2;Isoform of Q9UMS6, Isoform 3 of Synaptopodin-2;Isoform of Q9UMS6, Isoform 4 of Synaptopodin-2	SYNPO2;SYNPO2;SYNPO2;SYNPO2	NA	Q9UMS6;Q9UMS6-2;Q9UMS6-3;Q9UMS6-4	4.7058	0.1608	XT NP A	2023ms1276	autophagosome assembly [GO:0000045]; chaperone-mediated autophagy [GO:0061684]; positive regulation of actin filament bundle assembly [GO:0032233]; ; ;	protein binding [GO:0005515]; protein-macromolecule adaptor activity [GO:0030674]; filamin binding [GO:0031005]; muscle alpha-actinin binding [GO:0051371]; alpha-actinin binding [GO:0051393]; 14-3-3 protein binding [GO:0071889]; actin binding [GO:0003779]; ; ;	stress fiber [GO:0001725]; nucleus [GO:0005634]; nucleoplasm [GO:0005654]; cytosol [GO:0005829]; focal adhesion [GO:0005925]; actin cytoskeleton [GO:0015629]; Z disc [GO:0030018]; intracellular membrane-bounded organelle [GO:0043231]; vesicle tethering complex [GO:0099023]; ; ;
Nafisa_PRO5	Synaptopodin-2;Isoform of Q9UMS6, Isoform 2 of Synaptopodin-2;Isoform of Q9UMS6, Isoform 3 of Synaptopodin-2;Isoform of Q9UMS6, Isoform 4 of Synaptopodin-2	SYNPO2;SYNPO2;SYNPO2;SYNPO2	NA	Q9UMS6;Q9UMS6-2;Q9UMS6-3;Q9UMS6-4	5.0837	0.5465	XT NP A	2023ms1276	autophagosome assembly [GO:0000045]; chaperone-mediated autophagy [GO:0061684]; positive regulation of actin filament bundle assembly [GO:0032233]; ; ;	protein binding [GO:0005515]; protein-macromolecule adaptor activity [GO:0030674]; filamin binding [GO:0031005]; muscle alpha-actinin binding [GO:0051371]; alpha-actinin binding [GO:0051393]; 14-3-3 protein binding [GO:0071889]; actin binding [GO:0003779]; ; ;	stress fiber [GO:0001725]; nucleus [GO:0005634]; nucleoplasm [GO:0005654]; cytosol [GO:0005829]; focal adhesion [GO:0005925]; actin cytoskeleton [GO:0015629]; Z disc [GO:0030018]; intracellular membrane-bounded organelle [GO:0043231]; vesicle tethering complex [GO:0099023]; ; ;
Nafisa_PRO4	Synaptopodin-2;Isoform of Q9UMS6, Isoform 2 of Synaptopodin-2;Isoform of Q9UMS6, Isoform 3 of Synaptopodin-2;Isoform of Q9UMS6, Isoform 4 of Synaptopodin-2	SYNPO2;SYNPO2;SYNPO2;SYNPO2	NA	Q9UMS6;Q9UMS6-2;Q9UMS6-3;Q9UMS6-4	4.6528	0.0806	XT NP A	2023ms1276	autophagosome assembly [GO:0000045]; chaperone-mediated autophagy [GO:0061684]; positive regulation of actin filament bundle assembly [GO:0032233]; ; ;	protein binding [GO:0005515]; protein-macromolecule adaptor activity [GO:0030674]; filamin binding [GO:0031005]; muscle alpha-actinin binding [GO:0051371]; alpha-actinin binding [GO:0051393]; 14-3-3 protein binding [GO:0071889]; actin binding [GO:0003779]; ; ;	stress fiber [GO:0001725]; nucleus [GO:0005634]; nucleoplasm [GO:0005654]; cytosol [GO:0005829]; focal adhesion [GO:0005925]; actin cytoskeleton [GO:0015629]; Z disc [GO:0030018]; intracellular membrane-bounded organelle [GO:0043231]; vesicle tethering complex [GO:0099023]; ; ;
Nafisa_PRO3	Synaptopodin-2;Isoform of Q9UMS6, Isoform 2 of Synaptopodin-2;Isoform of Q9UMS6, Isoform 3 of Synaptopodin-2;Isoform of Q9UMS6, Isoform 4 of Synaptopodin-2	SYNPO2;SYNPO2;SYNPO2;SYNPO2	NA	Q9UMS6;Q9UMS6-2;Q9UMS6-3;Q9UMS6-4	5.0105	0.4399	XT NP A	2023ms1276	autophagosome assembly [GO:0000045]; chaperone-mediated autophagy [GO:0061684]; positive regulation of actin filament bundle assembly [GO:0032233]; ; ;	protein binding [GO:0005515]; protein-macromolecule adaptor activity [GO:0030674]; filamin binding [GO:0031005]; muscle alpha-actinin binding [GO:0051371]; alpha-actinin binding [GO:0051393]; 14-3-3 protein binding [GO:0071889]; actin binding [GO:0003779]; ; ;	stress fiber [GO:0001725]; nucleus [GO:0005634]; nucleoplasm [GO:0005654]; cytosol [GO:0005829]; focal adhesion [GO:0005925]; actin cytoskeleton [GO:0015629]; Z disc [GO:0030018]; intracellular membrane-bounded organelle [GO:0043231]; vesicle tethering complex [GO:0099023]; ; ;
Nafisa_PRO2	Synaptopodin-2;Isoform of Q9UMS6, Isoform 2 of Synaptopodin-2;Isoform of Q9UMS6, Isoform 3 of Synaptopodin-2;Isoform of Q9UMS6, Isoform 4 of Synaptopodin-2	SYNPO2;SYNPO2;SYNPO2;SYNPO2	NA	Q9UMS6;Q9UMS6-2;Q9UMS6-3;Q9UMS6-4	4.9783	0.4265	XT NP A	2023ms1276	autophagosome assembly [GO:0000045]; chaperone-mediated autophagy [GO:0061684]; positive regulation of actin filament bundle assembly [GO:0032233]; ; ;	protein binding [GO:0005515]; protein-macromolecule adaptor activity [GO:0030674]; filamin binding [GO:0031005]; muscle alpha-actinin binding [GO:0051371]; alpha-actinin binding [GO:0051393]; 14-3-3 protein binding [GO:0071889]; actin binding [GO:0003779]; ; ;	stress fiber [GO:0001725]; nucleus [GO:0005634]; nucleoplasm [GO:0005654]; cytosol [GO:0005829]; focal adhesion [GO:0005925]; actin cytoskeleton [GO:0015629]; Z disc [GO:0030018]; intracellular membrane-bounded organelle [GO:0043231]; vesicle tethering complex [GO:0099023]; ; ;
Nafisa_PRO1	Synaptopodin-2;Isoform of Q9UMS6, Isoform 2 of Synaptopodin-2;Isoform of Q9UMS6, Isoform 3 of Synaptopodin-2;Isoform of Q9UMS6, Isoform 4 of Synaptopodin-2	SYNPO2;SYNPO2;SYNPO2;SYNPO2	NA	Q9UMS6;Q9UMS6-2;Q9UMS6-3;Q9UMS6-4	4.9873	0.44	XT NP A	2023ms1276	autophagosome assembly [GO:0000045]; chaperone-mediated autophagy [GO:0061684]; positive regulation of actin filament bundle assembly [GO:0032233]; ; ;	protein binding [GO:0005515]; protein-macromolecule adaptor activity [GO:0030674]; filamin binding [GO:0031005]; muscle alpha-actinin binding [GO:0051371]; alpha-actinin binding [GO:0051393]; 14-3-3 protein binding [GO:0071889]; actin binding [GO:0003779]; ; ;	stress fiber [GO:0001725]; nucleus [GO:0005634]; nucleoplasm [GO:0005654]; cytosol [GO:0005829]; focal adhesion [GO:0005925]; actin cytoskeleton [GO:0015629]; Z disc [GO:0030018]; intracellular membrane-bounded organelle [GO:0043231]; vesicle tethering complex [GO:0099023]; ; ;
Nafisa_SEN7	V-set and immunoglobulin domain-containing protein 4;Isoform of Q9Y279, Isoform 2 of V-set and immunoglobulin domain-containing protein 4;Isoform of Q9Y279, Isoform 3 of V-set and immunoglobulin domain-containing protein 4	VSIG4;VSIG4;VSIG4	NA	Q9Y279;Q9Y279-2;Q9Y279-3	3.84	-0.7728	XT NP B	2023ms1276	complement activation, alternative pathway [GO:0006957]; negative regulation of macrophage activation [GO:0043031]; negative regulation of complement activation, alternative pathway [GO:0045957]; negative regulation of T cell proliferation [GO:0042130]; negative regulation of interleukin-2 production [GO:0032703]; ;	complement component C3b binding [GO:0001851]; protein binding [GO:0005515]; ;	integral component of membrane [GO:0016021]; protein-containing complex [GO:0032991]; ;
Nafisa_SEN6	V-set and immunoglobulin domain-containing protein 4;Isoform of Q9Y279, Isoform 2 of V-set and immunoglobulin domain-containing protein 4;Isoform of Q9Y279, Isoform 3 of V-set and immunoglobulin domain-containing protein 4	VSIG4;VSIG4;VSIG4	NA	Q9Y279;Q9Y279-2;Q9Y279-3	3.6883	-0.9388	XT NP B	2023ms1276	complement activation, alternative pathway [GO:0006957]; negative regulation of macrophage activation [GO:0043031]; negative regulation of complement activation, alternative pathway [GO:0045957]; negative regulation of T cell proliferation [GO:0042130]; negative regulation of interleukin-2 production [GO:0032703]; ;	complement component C3b binding [GO:0001851]; protein binding [GO:0005515]; ;	integral component of membrane [GO:0016021]; protein-containing complex [GO:0032991]; ;
Nafisa_SEN5	V-set and immunoglobulin domain-containing protein 4;Isoform of Q9Y279, Isoform 2 of V-set and immunoglobulin domain-containing protein 4;Isoform of Q9Y279, Isoform 3 of V-set and immunoglobulin domain-containing protein 4	VSIG4;VSIG4;VSIG4	NA	Q9Y279;Q9Y279-2;Q9Y279-3	3.7693	-0.8838	XT NP B	2023ms1276	complement activation, alternative pathway [GO:0006957]; negative regulation of macrophage activation [GO:0043031]; negative regulation of complement activation, alternative pathway [GO:0045957]; negative regulation of T cell proliferation [GO:0042130]; negative regulation of interleukin-2 production [GO:0032703]; ;	complement component C3b binding [GO:0001851]; protein binding [GO:0005515]; ;	integral component of membrane [GO:0016021]; protein-containing complex [GO:0032991]; ;
Nafisa_SEN4	V-set and immunoglobulin domain-containing protein 4;Isoform of Q9Y279, Isoform 2 of V-set and immunoglobulin domain-containing protein 4;Isoform of Q9Y279, Isoform 3 of V-set and immunoglobulin domain-containing protein 4	VSIG4;VSIG4;VSIG4	NA	Q9Y279;Q9Y279-2;Q9Y279-3	3.6846	-0.9358	XT NP B	2023ms1276	complement activation, alternative pathway [GO:0006957]; negative regulation of macrophage activation [GO:0043031]; negative regulation of complement activation, alternative pathway [GO:0045957]; negative regulation of T cell proliferation [GO:0042130]; negative regulation of interleukin-2 production [GO:0032703]; ;	complement component C3b binding [GO:0001851]; protein binding [GO:0005515]; ;	integral component of membrane [GO:0016021]; protein-containing complex [GO:0032991]; ;
Nafisa_SEN3	V-set and immunoglobulin domain-containing protein 4;Isoform of Q9Y279, Isoform 2 of V-set and immunoglobulin domain-containing protein 4;Isoform of Q9Y279, Isoform 3 of V-set and immunoglobulin domain-containing protein 4	VSIG4;VSIG4;VSIG4	NA	Q9Y279;Q9Y279-2;Q9Y279-3	3.8321	-0.7875	XT NP B	2023ms1276	complement activation, alternative pathway [GO:0006957]; negative regulation of macrophage activation [GO:0043031]; negative regulation of complement activation, alternative pathway [GO:0045957]; negative regulation of T cell proliferation [GO:0042130]; negative regulation of interleukin-2 production [GO:0032703]; ;	complement component C3b binding [GO:0001851]; protein binding [GO:0005515]; ;	integral component of membrane [GO:0016021]; protein-containing complex [GO:0032991]; ;
Nafisa_SEN2	V-set and immunoglobulin domain-containing protein 4;Isoform of Q9Y279, Isoform 2 of V-set and immunoglobulin domain-containing protein 4;Isoform of Q9Y279, Isoform 3 of V-set and immunoglobulin domain-containing protein 4	VSIG4;VSIG4;VSIG4	NA	Q9Y279;Q9Y279-2;Q9Y279-3	3.8679	-0.765	XT NP B	2023ms1276	complement activation, alternative pathway [GO:0006957]; negative regulation of macrophage activation [GO:0043031]; negative regulation of complement activation, alternative pathway [GO:0045957]; negative regulation of T cell proliferation [GO:0042130]; negative regulation of interleukin-2 production [GO:0032703]; ;	complement component C3b binding [GO:0001851]; protein binding [GO:0005515]; ;	integral component of membrane [GO:0016021]; protein-containing complex [GO:0032991]; ;
Nafisa_SEN1	V-set and immunoglobulin domain-containing protein 4;Isoform of Q9Y279, Isoform 2 of V-set and immunoglobulin domain-containing protein 4;Isoform of Q9Y279, Isoform 3 of V-set and immunoglobulin domain-containing protein 4	VSIG4;VSIG4;VSIG4	NA	Q9Y279;Q9Y279-2;Q9Y279-3	3.9074	-0.7103	XT NP B	2023ms1276	complement activation, alternative pathway [GO:0006957]; negative regulation of macrophage activation [GO:0043031]; negative regulation of complement activation, alternative pathway [GO:0045957]; negative regulation of T cell proliferation [GO:0042130]; negative regulation of interleukin-2 production [GO:0032703]; ;	complement component C3b binding [GO:0001851]; protein binding [GO:0005515]; ;	integral component of membrane [GO:0016021]; protein-containing complex [GO:0032991]; ;
Nafisa_PRO7	V-set and immunoglobulin domain-containing protein 4;Isoform of Q9Y279, Isoform 2 of V-set and immunoglobulin domain-containing protein 4;Isoform of Q9Y279, Isoform 3 of V-set and immunoglobulin domain-containing protein 4	VSIG4;VSIG4;VSIG4	NA	Q9Y279;Q9Y279-2;Q9Y279-3	3.7618	-0.7931	XT NP B	2023ms1276	complement activation, alternative pathway [GO:0006957]; negative regulation of macrophage activation [GO:0043031]; negative regulation of complement activation, alternative pathway [GO:0045957]; negative regulation of T cell proliferation [GO:0042130]; negative regulation of interleukin-2 production [GO:0032703]; ;	complement component C3b binding [GO:0001851]; protein binding [GO:0005515]; ;	integral component of membrane [GO:0016021]; protein-containing complex [GO:0032991]; ;
Nafisa_PRO6	V-set and immunoglobulin domain-containing protein 4;Isoform of Q9Y279, Isoform 2 of V-set and immunoglobulin domain-containing protein 4;Isoform of Q9Y279, Isoform 3 of V-set and immunoglobulin domain-containing protein 4	VSIG4;VSIG4;VSIG4	NA	Q9Y279;Q9Y279-2;Q9Y279-3	3.8675	-0.6776	XT NP B	2023ms1276	complement activation, alternative pathway [GO:0006957]; negative regulation of macrophage activation [GO:0043031]; negative regulation of complement activation, alternative pathway [GO:0045957]; negative regulation of T cell proliferation [GO:0042130]; negative regulation of interleukin-2 production [GO:0032703]; ;	complement component C3b binding [GO:0001851]; protein binding [GO:0005515]; ;	integral component of membrane [GO:0016021]; protein-containing complex [GO:0032991]; ;
Nafisa_PRO5	V-set and immunoglobulin domain-containing protein 4;Isoform of Q9Y279, Isoform 2 of V-set and immunoglobulin domain-containing protein 4;Isoform of Q9Y279, Isoform 3 of V-set and immunoglobulin domain-containing protein 4	VSIG4;VSIG4;VSIG4	NA	Q9Y279;Q9Y279-2;Q9Y279-3	3.7079	-0.8293	XT NP B	2023ms1276	complement activation, alternative pathway [GO:0006957]; negative regulation of macrophage activation [GO:0043031]; negative regulation of complement activation, alternative pathway [GO:0045957]; negative regulation of T cell proliferation [GO:0042130]; negative regulation of interleukin-2 production [GO:0032703]; ;	complement component C3b binding [GO:0001851]; protein binding [GO:0005515]; ;	integral component of membrane [GO:0016021]; protein-containing complex [GO:0032991]; ;
Nafisa_PRO4	V-set and immunoglobulin domain-containing protein 4;Isoform of Q9Y279, Isoform 2 of V-set and immunoglobulin domain-containing protein 4;Isoform of Q9Y279, Isoform 3 of V-set and immunoglobulin domain-containing protein 4	VSIG4;VSIG4;VSIG4	NA	Q9Y279;Q9Y279-2;Q9Y279-3	3.8594	-0.7128	XT NP B	2023ms1276	complement activation, alternative pathway [GO:0006957]; negative regulation of macrophage activation [GO:0043031]; negative regulation of complement activation, alternative pathway [GO:0045957]; negative regulation of T cell proliferation [GO:0042130]; negative regulation of interleukin-2 production [GO:0032703]; ;	complement component C3b binding [GO:0001851]; protein binding [GO:0005515]; ;	integral component of membrane [GO:0016021]; protein-containing complex [GO:0032991]; ;
Nafisa_PRO3	V-set and immunoglobulin domain-containing protein 4;Isoform of Q9Y279, Isoform 2 of V-set and immunoglobulin domain-containing protein 4;Isoform of Q9Y279, Isoform 3 of V-set and immunoglobulin domain-containing protein 4	VSIG4;VSIG4;VSIG4	NA	Q9Y279;Q9Y279-2;Q9Y279-3	3.597	-0.9735	XT NP B	2023ms1276	complement activation, alternative pathway [GO:0006957]; negative regulation of macrophage activation [GO:0043031]; negative regulation of complement activation, alternative pathway [GO:0045957]; negative regulation of T cell proliferation [GO:0042130]; negative regulation of interleukin-2 production [GO:0032703]; ;	complement component C3b binding [GO:0001851]; protein binding [GO:0005515]; ;	integral component of membrane [GO:0016021]; protein-containing complex [GO:0032991]; ;
Nafisa_PRO2	V-set and immunoglobulin domain-containing protein 4;Isoform of Q9Y279, Isoform 2 of V-set and immunoglobulin domain-containing protein 4;Isoform of Q9Y279, Isoform 3 of V-set and immunoglobulin domain-containing protein 4	VSIG4;VSIG4;VSIG4	NA	Q9Y279;Q9Y279-2;Q9Y279-3	3.7214	-0.8304	XT NP B	2023ms1276	complement activation, alternative pathway [GO:0006957]; negative regulation of macrophage activation [GO:0043031]; negative regulation of complement activation, alternative pathway [GO:0045957]; negative regulation of T cell proliferation [GO:0042130]; negative regulation of interleukin-2 production [GO:0032703]; ;	complement component C3b binding [GO:0001851]; protein binding [GO:0005515]; ;	integral component of membrane [GO:0016021]; protein-containing complex [GO:0032991]; ;
Nafisa_PRO1	V-set and immunoglobulin domain-containing protein 4;Isoform of Q9Y279, Isoform 2 of V-set and immunoglobulin domain-containing protein 4;Isoform of Q9Y279, Isoform 3 of V-set and immunoglobulin domain-containing protein 4	VSIG4;VSIG4;VSIG4	NA	Q9Y279;Q9Y279-2;Q9Y279-3	3.8514	-0.6959	XT NP B	2023ms1276	complement activation, alternative pathway [GO:0006957]; negative regulation of macrophage activation [GO:0043031]; negative regulation of complement activation, alternative pathway [GO:0045957]; negative regulation of T cell proliferation [GO:0042130]; negative regulation of interleukin-2 production [GO:0032703]; ;	complement component C3b binding [GO:0001851]; protein binding [GO:0005515]; ;	integral component of membrane [GO:0016021]; protein-containing complex [GO:0032991]; ;
Nafisa_SEN7	Cytochrome b-c1 complex subunit 6, mitochondrial	UQCRH	Q567R0	P07919	4.9309	0.3181	XT NP B	2023ms1276	oxidative phosphorylation [GO:0006119]; aerobic respiration [GO:0009060]; proton transmembrane transport [GO:1902600]; mitochondrial electron transport, ubiquinol to cytochrome c [GO:0006122]	protein binding [GO:0005515]; ubiquinol-cytochrome-c reductase activity [GO:0008121]	mitochondrion [GO:0005739]; mitochondrial inner membrane [GO:0005743]; mitochondrial respirasome [GO:0005746]; mitochondrial respiratory chain complex III [GO:0005750]
Nafisa_SEN6	Cytochrome b-c1 complex subunit 6, mitochondrial	UQCRH	Q567R0	P07919	4.943	0.3159	XT NP B	2023ms1276	oxidative phosphorylation [GO:0006119]; aerobic respiration [GO:0009060]; proton transmembrane transport [GO:1902600]; mitochondrial electron transport, ubiquinol to cytochrome c [GO:0006122]	protein binding [GO:0005515]; ubiquinol-cytochrome-c reductase activity [GO:0008121]	mitochondrion [GO:0005739]; mitochondrial inner membrane [GO:0005743]; mitochondrial respirasome [GO:0005746]; mitochondrial respiratory chain complex III [GO:0005750]
Nafisa_SEN5	Cytochrome b-c1 complex subunit 6, mitochondrial	UQCRH	Q567R0	P07919	4.9304	0.2773	XT NP B	2023ms1276	oxidative phosphorylation [GO:0006119]; aerobic respiration [GO:0009060]; proton transmembrane transport [GO:1902600]; mitochondrial electron transport, ubiquinol to cytochrome c [GO:0006122]	protein binding [GO:0005515]; ubiquinol-cytochrome-c reductase activity [GO:0008121]	mitochondrion [GO:0005739]; mitochondrial inner membrane [GO:0005743]; mitochondrial respirasome [GO:0005746]; mitochondrial respiratory chain complex III [GO:0005750]
Nafisa_SEN4	Cytochrome b-c1 complex subunit 6, mitochondrial	UQCRH	Q567R0	P07919	4.9005	0.2801	XT NP B	2023ms1276	oxidative phosphorylation [GO:0006119]; aerobic respiration [GO:0009060]; proton transmembrane transport [GO:1902600]; mitochondrial electron transport, ubiquinol to cytochrome c [GO:0006122]	protein binding [GO:0005515]; ubiquinol-cytochrome-c reductase activity [GO:0008121]	mitochondrion [GO:0005739]; mitochondrial inner membrane [GO:0005743]; mitochondrial respirasome [GO:0005746]; mitochondrial respiratory chain complex III [GO:0005750]
Nafisa_SEN3	Cytochrome b-c1 complex subunit 6, mitochondrial	UQCRH	Q567R0	P07919	4.9619	0.3422	XT NP B	2023ms1276	oxidative phosphorylation [GO:0006119]; aerobic respiration [GO:0009060]; proton transmembrane transport [GO:1902600]; mitochondrial electron transport, ubiquinol to cytochrome c [GO:0006122]	protein binding [GO:0005515]; ubiquinol-cytochrome-c reductase activity [GO:0008121]	mitochondrion [GO:0005739]; mitochondrial inner membrane [GO:0005743]; mitochondrial respirasome [GO:0005746]; mitochondrial respiratory chain complex III [GO:0005750]
Nafisa_SEN2	Cytochrome b-c1 complex subunit 6, mitochondrial	UQCRH	Q567R0	P07919	4.9863	0.3534	XT NP B	2023ms1276	oxidative phosphorylation [GO:0006119]; aerobic respiration [GO:0009060]; proton transmembrane transport [GO:1902600]; mitochondrial electron transport, ubiquinol to cytochrome c [GO:0006122]	protein binding [GO:0005515]; ubiquinol-cytochrome-c reductase activity [GO:0008121]	mitochondrion [GO:0005739]; mitochondrial inner membrane [GO:0005743]; mitochondrial respirasome [GO:0005746]; mitochondrial respiratory chain complex III [GO:0005750]
Nafisa_SEN1	Cytochrome b-c1 complex subunit 6, mitochondrial	UQCRH	Q567R0	P07919	4.9869	0.3692	XT NP B	2023ms1276	oxidative phosphorylation [GO:0006119]; aerobic respiration [GO:0009060]; proton transmembrane transport [GO:1902600]; mitochondrial electron transport, ubiquinol to cytochrome c [GO:0006122]	protein binding [GO:0005515]; ubiquinol-cytochrome-c reductase activity [GO:0008121]	mitochondrion [GO:0005739]; mitochondrial inner membrane [GO:0005743]; mitochondrial respirasome [GO:0005746]; mitochondrial respiratory chain complex III [GO:0005750]
Nafisa_PRO7	Cytochrome b-c1 complex subunit 6, mitochondrial	UQCRH	Q567R0	P07919	3.9833	-0.5716	XT NP B	2023ms1276	oxidative phosphorylation [GO:0006119]; aerobic respiration [GO:0009060]; proton transmembrane transport [GO:1902600]; mitochondrial electron transport, ubiquinol to cytochrome c [GO:0006122]	protein binding [GO:0005515]; ubiquinol-cytochrome-c reductase activity [GO:0008121]	mitochondrion [GO:0005739]; mitochondrial inner membrane [GO:0005743]; mitochondrial respirasome [GO:0005746]; mitochondrial respiratory chain complex III [GO:0005750]
Nafisa_PRO6	Cytochrome b-c1 complex subunit 6, mitochondrial	UQCRH	Q567R0	P07919	4.1861	-0.359	XT NP B	2023ms1276	oxidative phosphorylation [GO:0006119]; aerobic respiration [GO:0009060]; proton transmembrane transport [GO:1902600]; mitochondrial electron transport, ubiquinol to cytochrome c [GO:0006122]	protein binding [GO:0005515]; ubiquinol-cytochrome-c reductase activity [GO:0008121]	mitochondrion [GO:0005739]; mitochondrial inner membrane [GO:0005743]; mitochondrial respirasome [GO:0005746]; mitochondrial respiratory chain complex III [GO:0005750]
Nafisa_PRO5	Cytochrome b-c1 complex subunit 6, mitochondrial	UQCRH	Q567R0	P07919	4.0708	-0.4664	XT NP B	2023ms1276	oxidative phosphorylation [GO:0006119]; aerobic respiration [GO:0009060]; proton transmembrane transport [GO:1902600]; mitochondrial electron transport, ubiquinol to cytochrome c [GO:0006122]	protein binding [GO:0005515]; ubiquinol-cytochrome-c reductase activity [GO:0008121]	mitochondrion [GO:0005739]; mitochondrial inner membrane [GO:0005743]; mitochondrial respirasome [GO:0005746]; mitochondrial respiratory chain complex III [GO:0005750]
Nafisa_PRO4	Cytochrome b-c1 complex subunit 6, mitochondrial	UQCRH	Q567R0	P07919	4.0743	-0.4979	XT NP B	2023ms1276	oxidative phosphorylation [GO:0006119]; aerobic respiration [GO:0009060]; proton transmembrane transport [GO:1902600]; mitochondrial electron transport, ubiquinol to cytochrome c [GO:0006122]	protein binding [GO:0005515]; ubiquinol-cytochrome-c reductase activity [GO:0008121]	mitochondrion [GO:0005739]; mitochondrial inner membrane [GO:0005743]; mitochondrial respirasome [GO:0005746]; mitochondrial respiratory chain complex III [GO:0005750]
Nafisa_PRO3	Cytochrome b-c1 complex subunit 6, mitochondrial	UQCRH	Q567R0	P07919	4.1337	-0.4368	XT NP B	2023ms1276	oxidative phosphorylation [GO:0006119]; aerobic respiration [GO:0009060]; proton transmembrane transport [GO:1902600]; mitochondrial electron transport, ubiquinol to cytochrome c [GO:0006122]	protein binding [GO:0005515]; ubiquinol-cytochrome-c reductase activity [GO:0008121]	mitochondrion [GO:0005739]; mitochondrial inner membrane [GO:0005743]; mitochondrial respirasome [GO:0005746]; mitochondrial respiratory chain complex III [GO:0005750]
Nafisa_PRO2	Cytochrome b-c1 complex subunit 6, mitochondrial	UQCRH	Q567R0	P07919	4.1715	-0.3803	XT NP B	2023ms1276	oxidative phosphorylation [GO:0006119]; aerobic respiration [GO:0009060]; proton transmembrane transport [GO:1902600]; mitochondrial electron transport, ubiquinol to cytochrome c [GO:0006122]	protein binding [GO:0005515]; ubiquinol-cytochrome-c reductase activity [GO:0008121]	mitochondrion [GO:0005739]; mitochondrial inner membrane [GO:0005743]; mitochondrial respirasome [GO:0005746]; mitochondrial respiratory chain complex III [GO:0005750]
Nafisa_PRO1	Cytochrome b-c1 complex subunit 6, mitochondrial	UQCRH	Q567R0	P07919	4.1698	-0.3775	XT NP B	2023ms1276	oxidative phosphorylation [GO:0006119]; aerobic respiration [GO:0009060]; proton transmembrane transport [GO:1902600]; mitochondrial electron transport, ubiquinol to cytochrome c [GO:0006122]	protein binding [GO:0005515]; ubiquinol-cytochrome-c reductase activity [GO:0008121]	mitochondrion [GO:0005739]; mitochondrial inner membrane [GO:0005743]; mitochondrial respirasome [GO:0005746]; mitochondrial respiratory chain complex III [GO:0005750]
Nafisa_SEN7	Bone morphogenetic protein 3	BMP3	P12645	P12645	4.4979	-0.1149	XT NP B	2023ms1276	skeletal system development [GO:0001501]; osteoblast differentiation [GO:0001649]; cell-cell signaling [GO:0007267]; cartilage development [GO:0051216]; positive regulation of pathway-restricted SMAD protein phosphorylation [GO:0010862]; SMAD protein signal transduction [GO:0060395]	signaling receptor binding [GO:0005102]; growth factor activity [GO:0008083]; BMP receptor binding [GO:0070700]; cytokine activity [GO:0005125]	extracellular exosome [GO:0070062]; extracellular space [GO:0005615]
Nafisa_SEN6	Bone morphogenetic protein 3	BMP3	P12645	P12645	4.5299	-0.0972	XT NP B	2023ms1276	skeletal system development [GO:0001501]; osteoblast differentiation [GO:0001649]; cell-cell signaling [GO:0007267]; cartilage development [GO:0051216]; positive regulation of pathway-restricted SMAD protein phosphorylation [GO:0010862]; SMAD protein signal transduction [GO:0060395]	signaling receptor binding [GO:0005102]; growth factor activity [GO:0008083]; BMP receptor binding [GO:0070700]; cytokine activity [GO:0005125]	extracellular exosome [GO:0070062]; extracellular space [GO:0005615]
Nafisa_SEN5	Bone morphogenetic protein 3	BMP3	P12645	P12645	4.4806	-0.1725	XT NP B	2023ms1276	skeletal system development [GO:0001501]; osteoblast differentiation [GO:0001649]; cell-cell signaling [GO:0007267]; cartilage development [GO:0051216]; positive regulation of pathway-restricted SMAD protein phosphorylation [GO:0010862]; SMAD protein signal transduction [GO:0060395]	signaling receptor binding [GO:0005102]; growth factor activity [GO:0008083]; BMP receptor binding [GO:0070700]; cytokine activity [GO:0005125]	extracellular exosome [GO:0070062]; extracellular space [GO:0005615]
Nafisa_SEN4	Bone morphogenetic protein 3	BMP3	P12645	P12645	4.5735	-0.0469	XT NP B	2023ms1276	skeletal system development [GO:0001501]; osteoblast differentiation [GO:0001649]; cell-cell signaling [GO:0007267]; cartilage development [GO:0051216]; positive regulation of pathway-restricted SMAD protein phosphorylation [GO:0010862]; SMAD protein signal transduction [GO:0060395]	signaling receptor binding [GO:0005102]; growth factor activity [GO:0008083]; BMP receptor binding [GO:0070700]; cytokine activity [GO:0005125]	extracellular exosome [GO:0070062]; extracellular space [GO:0005615]
Nafisa_SEN3	Bone morphogenetic protein 3	BMP3	P12645	P12645	4.5942	-0.0254	XT NP B	2023ms1276	skeletal system development [GO:0001501]; osteoblast differentiation [GO:0001649]; cell-cell signaling [GO:0007267]; cartilage development [GO:0051216]; positive regulation of pathway-restricted SMAD protein phosphorylation [GO:0010862]; SMAD protein signal transduction [GO:0060395]	signaling receptor binding [GO:0005102]; growth factor activity [GO:0008083]; BMP receptor binding [GO:0070700]; cytokine activity [GO:0005125]	extracellular exosome [GO:0070062]; extracellular space [GO:0005615]
Nafisa_SEN2	Bone morphogenetic protein 3	BMP3	P12645	P12645	4.5943	-0.0387	XT NP B	2023ms1276	skeletal system development [GO:0001501]; osteoblast differentiation [GO:0001649]; cell-cell signaling [GO:0007267]; cartilage development [GO:0051216]; positive regulation of pathway-restricted SMAD protein phosphorylation [GO:0010862]; SMAD protein signal transduction [GO:0060395]	signaling receptor binding [GO:0005102]; growth factor activity [GO:0008083]; BMP receptor binding [GO:0070700]; cytokine activity [GO:0005125]	extracellular exosome [GO:0070062]; extracellular space [GO:0005615]
Nafisa_SEN1	Bone morphogenetic protein 3	BMP3	P12645	P12645	4.5814	-0.0363	XT NP B	2023ms1276	skeletal system development [GO:0001501]; osteoblast differentiation [GO:0001649]; cell-cell signaling [GO:0007267]; cartilage development [GO:0051216]; positive regulation of pathway-restricted SMAD protein phosphorylation [GO:0010862]; SMAD protein signal transduction [GO:0060395]	signaling receptor binding [GO:0005102]; growth factor activity [GO:0008083]; BMP receptor binding [GO:0070700]; cytokine activity [GO:0005125]	extracellular exosome [GO:0070062]; extracellular space [GO:0005615]
Nafisa_PRO7	Bone morphogenetic protein 3	BMP3	P12645	P12645	4.5397	-0.0152	XT NP B	2023ms1276	skeletal system development [GO:0001501]; osteoblast differentiation [GO:0001649]; cell-cell signaling [GO:0007267]; cartilage development [GO:0051216]; positive regulation of pathway-restricted SMAD protein phosphorylation [GO:0010862]; SMAD protein signal transduction [GO:0060395]	signaling receptor binding [GO:0005102]; growth factor activity [GO:0008083]; BMP receptor binding [GO:0070700]; cytokine activity [GO:0005125]	extracellular exosome [GO:0070062]; extracellular space [GO:0005615]
Nafisa_PRO6	Bone morphogenetic protein 3	BMP3	P12645	P12645	4.5461	0.001	XT NP B	2023ms1276	skeletal system development [GO:0001501]; osteoblast differentiation [GO:0001649]; cell-cell signaling [GO:0007267]; cartilage development [GO:0051216]; positive regulation of pathway-restricted SMAD protein phosphorylation [GO:0010862]; SMAD protein signal transduction [GO:0060395]	signaling receptor binding [GO:0005102]; growth factor activity [GO:0008083]; BMP receptor binding [GO:0070700]; cytokine activity [GO:0005125]	extracellular exosome [GO:0070062]; extracellular space [GO:0005615]
Nafisa_PRO5	Bone morphogenetic protein 3	BMP3	P12645	P12645	4.5577	0.0205	XT NP B	2023ms1276	skeletal system development [GO:0001501]; osteoblast differentiation [GO:0001649]; cell-cell signaling [GO:0007267]; cartilage development [GO:0051216]; positive regulation of pathway-restricted SMAD protein phosphorylation [GO:0010862]; SMAD protein signal transduction [GO:0060395]	signaling receptor binding [GO:0005102]; growth factor activity [GO:0008083]; BMP receptor binding [GO:0070700]; cytokine activity [GO:0005125]	extracellular exosome [GO:0070062]; extracellular space [GO:0005615]
Nafisa_PRO4	Bone morphogenetic protein 3	BMP3	P12645	P12645	4.5463	-0.0259	XT NP B	2023ms1276	skeletal system development [GO:0001501]; osteoblast differentiation [GO:0001649]; cell-cell signaling [GO:0007267]; cartilage development [GO:0051216]; positive regulation of pathway-restricted SMAD protein phosphorylation [GO:0010862]; SMAD protein signal transduction [GO:0060395]	signaling receptor binding [GO:0005102]; growth factor activity [GO:0008083]; BMP receptor binding [GO:0070700]; cytokine activity [GO:0005125]	extracellular exosome [GO:0070062]; extracellular space [GO:0005615]
Nafisa_PRO3	Bone morphogenetic protein 3	BMP3	P12645	P12645	4.606	0.0355	XT NP B	2023ms1276	skeletal system development [GO:0001501]; osteoblast differentiation [GO:0001649]; cell-cell signaling [GO:0007267]; cartilage development [GO:0051216]; positive regulation of pathway-restricted SMAD protein phosphorylation [GO:0010862]; SMAD protein signal transduction [GO:0060395]	signaling receptor binding [GO:0005102]; growth factor activity [GO:0008083]; BMP receptor binding [GO:0070700]; cytokine activity [GO:0005125]	extracellular exosome [GO:0070062]; extracellular space [GO:0005615]
Nafisa_PRO2	Bone morphogenetic protein 3	BMP3	P12645	P12645	4.4646	-0.0872	XT NP B	2023ms1276	skeletal system development [GO:0001501]; osteoblast differentiation [GO:0001649]; cell-cell signaling [GO:0007267]; cartilage development [GO:0051216]; positive regulation of pathway-restricted SMAD protein phosphorylation [GO:0010862]; SMAD protein signal transduction [GO:0060395]	signaling receptor binding [GO:0005102]; growth factor activity [GO:0008083]; BMP receptor binding [GO:0070700]; cytokine activity [GO:0005125]	extracellular exosome [GO:0070062]; extracellular space [GO:0005615]
Nafisa_PRO1	Bone morphogenetic protein 3	BMP3	P12645	P12645	4.5765	0.0292	XT NP B	2023ms1276	skeletal system development [GO:0001501]; osteoblast differentiation [GO:0001649]; cell-cell signaling [GO:0007267]; cartilage development [GO:0051216]; positive regulation of pathway-restricted SMAD protein phosphorylation [GO:0010862]; SMAD protein signal transduction [GO:0060395]	signaling receptor binding [GO:0005102]; growth factor activity [GO:0008083]; BMP receptor binding [GO:0070700]; cytokine activity [GO:0005125]	extracellular exosome [GO:0070062]; extracellular space [GO:0005615]
Nafisa_SEN7	WD repeat domain 37	WDR37	Q9Y2I8	E1B9V7	4.386	-0.2268	XT NP B	2023ms1276	NA	NA	NA
Nafisa_SEN6	WD repeat domain 37	WDR37	Q9Y2I8	E1B9V7	4.2887	-0.3384	XT NP B	2023ms1276	NA	NA	NA
Nafisa_SEN5	WD repeat domain 37	WDR37	Q9Y2I8	E1B9V7	4.1894	-0.4637	XT NP B	2023ms1276	NA	NA	NA
Nafisa_SEN4	WD repeat domain 37	WDR37	Q9Y2I8	E1B9V7	4.4865	-0.1339	XT NP B	2023ms1276	NA	NA	NA
Nafisa_SEN3	WD repeat domain 37	WDR37	Q9Y2I8	E1B9V7	4.2993	-0.3204	XT NP B	2023ms1276	NA	NA	NA
Nafisa_SEN2	WD repeat domain 37	WDR37	Q9Y2I8	E1B9V7	4.1544	-0.4786	XT NP B	2023ms1276	NA	NA	NA
Nafisa_SEN1	WD repeat domain 37	WDR37	Q9Y2I8	E1B9V7	4.4572	-0.1605	XT NP B	2023ms1276	NA	NA	NA
Nafisa_PRO7	WD repeat domain 37	WDR37	Q9Y2I8	E1B9V7	4.4184	-0.1364	XT NP B	2023ms1276	NA	NA	NA
Nafisa_PRO6	WD repeat domain 37	WDR37	Q9Y2I8	E1B9V7	4.4836	-0.0615	XT NP B	2023ms1276	NA	NA	NA
Nafisa_PRO5	WD repeat domain 37	WDR37	Q9Y2I8	E1B9V7	4.3887	-0.1485	XT NP B	2023ms1276	NA	NA	NA
Nafisa_PRO3	WD repeat domain 37	WDR37	Q9Y2I8	E1B9V7	4.372	-0.1986	XT NP B	2023ms1276	NA	NA	NA
Nafisa_PRO2	WD repeat domain 37	WDR37	Q9Y2I8	E1B9V7	4.4169	-0.1348	XT NP B	2023ms1276	NA	NA	NA
Nafisa_PRO1	WD repeat domain 37	WDR37	Q9Y2I8	E1B9V7	3.9705	-0.5767	XT NP B	2023ms1276	NA	NA	NA
Nafisa_SEN7	STK38L protein	STK38L	Q9Y2H1	A7MB32	3.7188	-0.8939	XT NP B	2023ms1276	NA	NA	NA
Nafisa_SEN6	STK38L protein	STK38L	Q9Y2H1	A7MB32	3.839	-0.7881	XT NP B	2023ms1276	NA	NA	NA
Nafisa_SEN5	STK38L protein	STK38L	Q9Y2H1	A7MB32	3.7158	-0.9373	XT NP B	2023ms1276	NA	NA	NA
Nafisa_SEN4	STK38L protein	STK38L	Q9Y2H1	A7MB32	3.6001	-1.0202	XT NP B	2023ms1276	NA	NA	NA
Nafisa_SEN3	STK38L protein	STK38L	Q9Y2H1	A7MB32	3.7697	-0.85	XT NP B	2023ms1276	NA	NA	NA
Nafisa_SEN2	STK38L protein	STK38L	Q9Y2H1	A7MB32	3.5666	-1.0664	XT NP B	2023ms1276	NA	NA	NA
Nafisa_SEN1	STK38L protein	STK38L	Q9Y2H1	A7MB32	3.9134	-0.7043	XT NP B	2023ms1276	NA	NA	NA
Nafisa_PRO7	STK38L protein	STK38L	Q9Y2H1	A7MB32	3.9368	-0.618	XT NP B	2023ms1276	NA	NA	NA
Nafisa_PRO6	STK38L protein	STK38L	Q9Y2H1	A7MB32	3.9273	-0.6177	XT NP B	2023ms1276	NA	NA	NA
Nafisa_PRO4	STK38L protein	STK38L	Q9Y2H1	A7MB32	3.6414	-0.9309	XT NP B	2023ms1276	NA	NA	NA
Nafisa_PRO3	STK38L protein	STK38L	Q9Y2H1	A7MB32	3.7562	-0.8143	XT NP B	2023ms1276	NA	NA	NA
Nafisa_PRO2	STK38L protein	STK38L	Q9Y2H1	A7MB32	3.3955	-1.1563	XT NP B	2023ms1276	NA	NA	NA
Nafisa_PRO1	STK38L protein	STK38L	Q9Y2H1	A7MB32	3.72	-0.8273	XT NP B	2023ms1276	NA	NA	NA
Nafisa_SEN7	COMM domain-containing protein 3	COMMD3	Q9UBI1	Q3SZ76	4.2948	-0.3179	XT NP B	2023ms1276	NA	NA	NA
Nafisa_SEN6	COMM domain-containing protein 3	COMMD3	Q9UBI1	Q3SZ76	4.4804	-0.1467	XT NP B	2023ms1276	NA	NA	NA
Nafisa_SEN5	COMM domain-containing protein 3	COMMD3	Q9UBI1	Q3SZ76	4.3957	-0.2574	XT NP B	2023ms1276	NA	NA	NA
Nafisa_SEN4	COMM domain-containing protein 3	COMMD3	Q9UBI1	Q3SZ76	4.1712	-0.4491	XT NP B	2023ms1276	NA	NA	NA
Nafisa_SEN3	COMM domain-containing protein 3	COMMD3	Q9UBI1	Q3SZ76	4.4019	-0.2178	XT NP B	2023ms1276	NA	NA	NA
Nafisa_SEN2	COMM domain-containing protein 3	COMMD3	Q9UBI1	Q3SZ76	4.4131	-0.2198	XT NP B	2023ms1276	NA	NA	NA
Nafisa_SEN1	COMM domain-containing protein 3	COMMD3	Q9UBI1	Q3SZ76	4.2029	-0.4148	XT NP B	2023ms1276	NA	NA	NA
Nafisa_PRO7	COMM domain-containing protein 3	COMMD3	Q9UBI1	Q3SZ76	4.1132	-0.4417	XT NP B	2023ms1276	NA	NA	NA
Nafisa_PRO5	COMM domain-containing protein 3	COMMD3	Q9UBI1	Q3SZ76	4.2535	-0.2837	XT NP B	2023ms1276	NA	NA	NA
Nafisa_PRO4	COMM domain-containing protein 3	COMMD3	Q9UBI1	Q3SZ76	4.1845	-0.3877	XT NP B	2023ms1276	NA	NA	NA
Nafisa_PRO3	COMM domain-containing protein 3	COMMD3	Q9UBI1	Q3SZ76	4.0389	-0.5316	XT NP B	2023ms1276	NA	NA	NA
Nafisa_PRO2	COMM domain-containing protein 3	COMMD3	Q9UBI1	Q3SZ76	4.1268	-0.425	XT NP B	2023ms1276	NA	NA	NA
Nafisa_PRO1	COMM domain-containing protein 3	COMMD3	Q9UBI1	Q3SZ76	4.1567	-0.3905	XT NP B	2023ms1276	NA	NA	NA
Nafisa_SEN7	5'-AMP-activated protein kinase subunit beta-2	PRKAB2	O43741	O43741	4.2373	-0.3755	XT NP B	2023ms1276	protein phosphorylation [GO:0006468]; fatty acid biosynthetic process [GO:0006633]; regulation of catalytic activity [GO:0050790]; positive regulation of cold-induced thermogenesis [GO:0120162]; signal transduction [GO:0007165]; regulation of primary metabolic process [GO:0080090]	AMP-activated protein kinase activity [GO:0004679]; protein binding [GO:0005515]; protein kinase binding [GO:0019901]	nucleoplasm [GO:0005654]; cytosol [GO:0005829]; nucleotide-activated protein kinase complex [GO:0031588]; nucleus [GO:0005634]; cytoplasm [GO:0005737]
Nafisa_SEN6	5'-AMP-activated protein kinase subunit beta-2	PRKAB2	O43741	O43741	4.2475	-0.3796	XT NP B	2023ms1276	protein phosphorylation [GO:0006468]; fatty acid biosynthetic process [GO:0006633]; regulation of catalytic activity [GO:0050790]; positive regulation of cold-induced thermogenesis [GO:0120162]; signal transduction [GO:0007165]; regulation of primary metabolic process [GO:0080090]	AMP-activated protein kinase activity [GO:0004679]; protein binding [GO:0005515]; protein kinase binding [GO:0019901]	nucleoplasm [GO:0005654]; cytosol [GO:0005829]; nucleotide-activated protein kinase complex [GO:0031588]; nucleus [GO:0005634]; cytoplasm [GO:0005737]
Nafisa_SEN5	5'-AMP-activated protein kinase subunit beta-2	PRKAB2	O43741	O43741	4.1844	-0.4687	XT NP B	2023ms1276	protein phosphorylation [GO:0006468]; fatty acid biosynthetic process [GO:0006633]; regulation of catalytic activity [GO:0050790]; positive regulation of cold-induced thermogenesis [GO:0120162]; signal transduction [GO:0007165]; regulation of primary metabolic process [GO:0080090]	AMP-activated protein kinase activity [GO:0004679]; protein binding [GO:0005515]; protein kinase binding [GO:0019901]	nucleoplasm [GO:0005654]; cytosol [GO:0005829]; nucleotide-activated protein kinase complex [GO:0031588]; nucleus [GO:0005634]; cytoplasm [GO:0005737]
Nafisa_SEN4	5'-AMP-activated protein kinase subunit beta-2	PRKAB2	O43741	O43741	4.1135	-0.5068	XT NP B	2023ms1276	protein phosphorylation [GO:0006468]; fatty acid biosynthetic process [GO:0006633]; regulation of catalytic activity [GO:0050790]; positive regulation of cold-induced thermogenesis [GO:0120162]; signal transduction [GO:0007165]; regulation of primary metabolic process [GO:0080090]	AMP-activated protein kinase activity [GO:0004679]; protein binding [GO:0005515]; protein kinase binding [GO:0019901]	nucleoplasm [GO:0005654]; cytosol [GO:0005829]; nucleotide-activated protein kinase complex [GO:0031588]; nucleus [GO:0005634]; cytoplasm [GO:0005737]
Nafisa_SEN3	5'-AMP-activated protein kinase subunit beta-2	PRKAB2	O43741	O43741	4.1462	-0.4735	XT NP B	2023ms1276	protein phosphorylation [GO:0006468]; fatty acid biosynthetic process [GO:0006633]; regulation of catalytic activity [GO:0050790]; positive regulation of cold-induced thermogenesis [GO:0120162]; signal transduction [GO:0007165]; regulation of primary metabolic process [GO:0080090]	AMP-activated protein kinase activity [GO:0004679]; protein binding [GO:0005515]; protein kinase binding [GO:0019901]	nucleoplasm [GO:0005654]; cytosol [GO:0005829]; nucleotide-activated protein kinase complex [GO:0031588]; nucleus [GO:0005634]; cytoplasm [GO:0005737]
Nafisa_SEN2	5'-AMP-activated protein kinase subunit beta-2	PRKAB2	O43741	O43741	4.3086	-0.3244	XT NP B	2023ms1276	protein phosphorylation [GO:0006468]; fatty acid biosynthetic process [GO:0006633]; regulation of catalytic activity [GO:0050790]; positive regulation of cold-induced thermogenesis [GO:0120162]; signal transduction [GO:0007165]; regulation of primary metabolic process [GO:0080090]	AMP-activated protein kinase activity [GO:0004679]; protein binding [GO:0005515]; protein kinase binding [GO:0019901]	nucleoplasm [GO:0005654]; cytosol [GO:0005829]; nucleotide-activated protein kinase complex [GO:0031588]; nucleus [GO:0005634]; cytoplasm [GO:0005737]
Nafisa_SEN1	5'-AMP-activated protein kinase subunit beta-2	PRKAB2	O43741	O43741	4.173	-0.4447	XT NP B	2023ms1276	protein phosphorylation [GO:0006468]; fatty acid biosynthetic process [GO:0006633]; regulation of catalytic activity [GO:0050790]; positive regulation of cold-induced thermogenesis [GO:0120162]; signal transduction [GO:0007165]; regulation of primary metabolic process [GO:0080090]	AMP-activated protein kinase activity [GO:0004679]; protein binding [GO:0005515]; protein kinase binding [GO:0019901]	nucleoplasm [GO:0005654]; cytosol [GO:0005829]; nucleotide-activated protein kinase complex [GO:0031588]; nucleus [GO:0005634]; cytoplasm [GO:0005737]
Nafisa_PRO7	5'-AMP-activated protein kinase subunit beta-2	PRKAB2	O43741	O43741	3.7797	-0.7751	XT NP B	2023ms1276	protein phosphorylation [GO:0006468]; fatty acid biosynthetic process [GO:0006633]; regulation of catalytic activity [GO:0050790]; positive regulation of cold-induced thermogenesis [GO:0120162]; signal transduction [GO:0007165]; regulation of primary metabolic process [GO:0080090]	AMP-activated protein kinase activity [GO:0004679]; protein binding [GO:0005515]; protein kinase binding [GO:0019901]	nucleoplasm [GO:0005654]; cytosol [GO:0005829]; nucleotide-activated protein kinase complex [GO:0031588]; nucleus [GO:0005634]; cytoplasm [GO:0005737]
Nafisa_PRO6	5'-AMP-activated protein kinase subunit beta-2	PRKAB2	O43741	O43741	3.9439	-0.6012	XT NP B	2023ms1276	protein phosphorylation [GO:0006468]; fatty acid biosynthetic process [GO:0006633]; regulation of catalytic activity [GO:0050790]; positive regulation of cold-induced thermogenesis [GO:0120162]; signal transduction [GO:0007165]; regulation of primary metabolic process [GO:0080090]	AMP-activated protein kinase activity [GO:0004679]; protein binding [GO:0005515]; protein kinase binding [GO:0019901]	nucleoplasm [GO:0005654]; cytosol [GO:0005829]; nucleotide-activated protein kinase complex [GO:0031588]; nucleus [GO:0005634]; cytoplasm [GO:0005737]
Nafisa_PRO5	5'-AMP-activated protein kinase subunit beta-2	PRKAB2	O43741	O43741	3.8736	-0.6636	XT NP B	2023ms1276	protein phosphorylation [GO:0006468]; fatty acid biosynthetic process [GO:0006633]; regulation of catalytic activity [GO:0050790]; positive regulation of cold-induced thermogenesis [GO:0120162]; signal transduction [GO:0007165]; regulation of primary metabolic process [GO:0080090]	AMP-activated protein kinase activity [GO:0004679]; protein binding [GO:0005515]; protein kinase binding [GO:0019901]	nucleoplasm [GO:0005654]; cytosol [GO:0005829]; nucleotide-activated protein kinase complex [GO:0031588]; nucleus [GO:0005634]; cytoplasm [GO:0005737]
Nafisa_PRO4	5'-AMP-activated protein kinase subunit beta-2	PRKAB2	O43741	O43741	3.82	-0.7522	XT NP B	2023ms1276	protein phosphorylation [GO:0006468]; fatty acid biosynthetic process [GO:0006633]; regulation of catalytic activity [GO:0050790]; positive regulation of cold-induced thermogenesis [GO:0120162]; signal transduction [GO:0007165]; regulation of primary metabolic process [GO:0080090]	AMP-activated protein kinase activity [GO:0004679]; protein binding [GO:0005515]; protein kinase binding [GO:0019901]	nucleoplasm [GO:0005654]; cytosol [GO:0005829]; nucleotide-activated protein kinase complex [GO:0031588]; nucleus [GO:0005634]; cytoplasm [GO:0005737]
Nafisa_PRO3	5'-AMP-activated protein kinase subunit beta-2	PRKAB2	O43741	O43741	3.84	-0.7305	XT NP B	2023ms1276	protein phosphorylation [GO:0006468]; fatty acid biosynthetic process [GO:0006633]; regulation of catalytic activity [GO:0050790]; positive regulation of cold-induced thermogenesis [GO:0120162]; signal transduction [GO:0007165]; regulation of primary metabolic process [GO:0080090]	AMP-activated protein kinase activity [GO:0004679]; protein binding [GO:0005515]; protein kinase binding [GO:0019901]	nucleoplasm [GO:0005654]; cytosol [GO:0005829]; nucleotide-activated protein kinase complex [GO:0031588]; nucleus [GO:0005634]; cytoplasm [GO:0005737]
Nafisa_PRO2	5'-AMP-activated protein kinase subunit beta-2	PRKAB2	O43741	O43741	3.7569	-0.7948	XT NP B	2023ms1276	protein phosphorylation [GO:0006468]; fatty acid biosynthetic process [GO:0006633]; regulation of catalytic activity [GO:0050790]; positive regulation of cold-induced thermogenesis [GO:0120162]; signal transduction [GO:0007165]; regulation of primary metabolic process [GO:0080090]	AMP-activated protein kinase activity [GO:0004679]; protein binding [GO:0005515]; protein kinase binding [GO:0019901]	nucleoplasm [GO:0005654]; cytosol [GO:0005829]; nucleotide-activated protein kinase complex [GO:0031588]; nucleus [GO:0005634]; cytoplasm [GO:0005737]
Nafisa_PRO1	5'-AMP-activated protein kinase subunit beta-2	PRKAB2	O43741	O43741	3.8067	-0.7406	XT NP B	2023ms1276	protein phosphorylation [GO:0006468]; fatty acid biosynthetic process [GO:0006633]; regulation of catalytic activity [GO:0050790]; positive regulation of cold-induced thermogenesis [GO:0120162]; signal transduction [GO:0007165]; regulation of primary metabolic process [GO:0080090]	AMP-activated protein kinase activity [GO:0004679]; protein binding [GO:0005515]; protein kinase binding [GO:0019901]	nucleoplasm [GO:0005654]; cytosol [GO:0005829]; nucleotide-activated protein kinase complex [GO:0031588]; nucleus [GO:0005634]; cytoplasm [GO:0005737]
Nafisa_SEN7	Isoform of P13667, Protein disulfide-isomerase	PDIA4	A0A090N8Y2	A0A499FI48	4.0819	-0.5308	XT NP B	2023ms1276	NA	NA	NA
Nafisa_SEN6	Isoform of P13667, Protein disulfide-isomerase	PDIA4	A0A090N8Y2	A0A499FI48	4.2024	-0.4247	XT NP B	2023ms1276	NA	NA	NA
Nafisa_SEN5	Isoform of P13667, Protein disulfide-isomerase	PDIA4	A0A090N8Y2	A0A499FI48	4.0888	-0.5643	XT NP B	2023ms1276	NA	NA	NA
Nafisa_SEN4	Isoform of P13667, Protein disulfide-isomerase	PDIA4	A0A090N8Y2	A0A499FI48	4.0602	-0.5602	XT NP B	2023ms1276	NA	NA	NA
Nafisa_SEN3	Isoform of P13667, Protein disulfide-isomerase	PDIA4	A0A090N8Y2	A0A499FI48	3.9648	-0.6548	XT NP B	2023ms1276	NA	NA	NA
Nafisa_SEN2	Isoform of P13667, Protein disulfide-isomerase	PDIA4	A0A090N8Y2	A0A499FI48	4.188	-0.4449	XT NP B	2023ms1276	NA	NA	NA
Nafisa_SEN1	Isoform of P13667, Protein disulfide-isomerase	PDIA4	A0A090N8Y2	A0A499FI48	4.1327	-0.485	XT NP B	2023ms1276	NA	NA	NA
Nafisa_PRO7	Isoform of P13667, Protein disulfide-isomerase	PDIA4	A0A090N8Y2	A0A499FI48	3.4962	-1.0586	XT NP B	2023ms1276	NA	NA	NA
Nafisa_PRO5	Isoform of P13667, Protein disulfide-isomerase	PDIA4	A0A090N8Y2	A0A499FI48	3.5783	-0.9589	XT NP B	2023ms1276	NA	NA	NA
Nafisa_PRO4	Isoform of P13667, Protein disulfide-isomerase	PDIA4	A0A090N8Y2	A0A499FI48	3.5035	-1.0687	XT NP B	2023ms1276	NA	NA	NA
Nafisa_PRO2	Isoform of P13667, Protein disulfide-isomerase	PDIA4	A0A090N8Y2	A0A499FI48	3.56	-0.9917	XT NP B	2023ms1276	NA	NA	NA
Nafisa_PRO1	Isoform of P13667, Protein disulfide-isomerase	PDIA4	A0A090N8Y2	A0A499FI48	3.6978	-0.8495	XT NP B	2023ms1276	NA	NA	NA
Nafisa_SEN7	Isoform of P0DMM9, Isoform 2 of Sulfotransferase 1A3;Isoform of P0DMM9, Isoform 3 of Sulfotransferase 1A3;Sulfotransferase 1A4	SULT1A3;SULT1A3;SULT1A4	NA	P0DMM9-2;P0DMM9-3;P0DMN0	3.9835	-0.6292	XT NP B	2023ms1276	; ;	; ;	; ;
Nafisa_SEN6	Isoform of P0DMM9, Isoform 2 of Sulfotransferase 1A3;Isoform of P0DMM9, Isoform 3 of Sulfotransferase 1A3;Sulfotransferase 1A4	SULT1A3;SULT1A3;SULT1A4	NA	P0DMM9-2;P0DMM9-3;P0DMN0	4.1595	-0.4676	XT NP B	2023ms1276	; ;	; ;	; ;
Nafisa_SEN5	Isoform of P0DMM9, Isoform 2 of Sulfotransferase 1A3;Isoform of P0DMM9, Isoform 3 of Sulfotransferase 1A3;Sulfotransferase 1A4	SULT1A3;SULT1A3;SULT1A4	NA	P0DMM9-2;P0DMM9-3;P0DMN0	4.1341	-0.519	XT NP B	2023ms1276	; ;	; ;	; ;
Nafisa_SEN4	Isoform of P0DMM9, Isoform 2 of Sulfotransferase 1A3;Isoform of P0DMM9, Isoform 3 of Sulfotransferase 1A3;Sulfotransferase 1A4	SULT1A3;SULT1A3;SULT1A4	NA	P0DMM9-2;P0DMM9-3;P0DMN0	3.7318	-0.8885	XT NP B	2023ms1276	; ;	; ;	; ;
Nafisa_SEN3	Isoform of P0DMM9, Isoform 2 of Sulfotransferase 1A3;Isoform of P0DMM9, Isoform 3 of Sulfotransferase 1A3;Sulfotransferase 1A4	SULT1A3;SULT1A3;SULT1A4	NA	P0DMM9-2;P0DMM9-3;P0DMN0	3.9117	-0.708	XT NP B	2023ms1276	; ;	; ;	; ;
Nafisa_SEN2	Isoform of P0DMM9, Isoform 2 of Sulfotransferase 1A3;Isoform of P0DMM9, Isoform 3 of Sulfotransferase 1A3;Sulfotransferase 1A4	SULT1A3;SULT1A3;SULT1A4	NA	P0DMM9-2;P0DMM9-3;P0DMN0	4.0134	-0.6195	XT NP B	2023ms1276	; ;	; ;	; ;
Nafisa_SEN1	Isoform of P0DMM9, Isoform 2 of Sulfotransferase 1A3;Isoform of P0DMM9, Isoform 3 of Sulfotransferase 1A3;Sulfotransferase 1A4	SULT1A3;SULT1A3;SULT1A4	NA	P0DMM9-2;P0DMM9-3;P0DMN0	4.0334	-0.5843	XT NP B	2023ms1276	; ;	; ;	; ;
Nafisa_PRO6	Isoform of P0DMM9, Isoform 2 of Sulfotransferase 1A3;Isoform of P0DMM9, Isoform 3 of Sulfotransferase 1A3;Sulfotransferase 1A4	SULT1A3;SULT1A3;SULT1A4	NA	P0DMM9-2;P0DMM9-3;P0DMN0	3.4643	-1.0807	XT NP B	2023ms1276	; ;	; ;	; ;
Nafisa_PRO5	Isoform of P0DMM9, Isoform 2 of Sulfotransferase 1A3;Isoform of P0DMM9, Isoform 3 of Sulfotransferase 1A3;Sulfotransferase 1A4	SULT1A3;SULT1A3;SULT1A4	NA	P0DMM9-2;P0DMM9-3;P0DMN0	3.209	-1.3282	XT NP B	2023ms1276	; ;	; ;	; ;
Nafisa_PRO4	Isoform of P0DMM9, Isoform 2 of Sulfotransferase 1A3;Isoform of P0DMM9, Isoform 3 of Sulfotransferase 1A3;Sulfotransferase 1A4	SULT1A3;SULT1A3;SULT1A4	NA	P0DMM9-2;P0DMM9-3;P0DMN0	3.167	-1.4052	XT NP B	2023ms1276	; ;	; ;	; ;
Nafisa_PRO1	Isoform of P0DMM9, Isoform 2 of Sulfotransferase 1A3;Isoform of P0DMM9, Isoform 3 of Sulfotransferase 1A3;Sulfotransferase 1A4	SULT1A3;SULT1A3;SULT1A4	NA	P0DMM9-2;P0DMM9-3;P0DMN0	3.2036	-1.3437	XT NP B	2023ms1276	; ;	; ;	; ;
Nafisa_SEN7	Kinesin-like protein KIF18B;Isoform of Q86Y91, Isoform 2 of Kinesin-like protein KIF18B	KIF18B;KIF18B	NA	Q86Y91;Q86Y91-6	3.2269	-1.3859	XT NP A	2023ms1276	mitotic cell cycle [GO:0000278]; microtubule depolymerization [GO:0007019]; cell division [GO:0051301]; regulation of cell division [GO:0051302]; microtubule-based movement [GO:0007018]; mitotic sister chromatid segregation [GO:0000070];	cytoskeletal motor activity [GO:0003774]; protein binding [GO:0005515]; ATP binding [GO:0005524]; kinesin binding [GO:0019894]; ATP hydrolysis activity [GO:0016887]; microtubule binding [GO:0008017]; plus-end-directed microtubule motor activity [GO:0008574]; microtubule motor activity [GO:0003777];	astral microtubule [GO:0000235]; nucleus [GO:0005634]; nucleoplasm [GO:0005654]; cytoplasm [GO:0005737]; cytosol [GO:0005829]; nuclear body [GO:0016604]; microtubule plus-end [GO:0035371]; microtubule end [GO:1990752]; kinesin complex [GO:0005871]; mitotic spindle astral microtubule [GO:0061673]; microtubule [GO:0005874]; mitotic spindle midzone [GO:1990023];
Nafisa_SEN6	Kinesin-like protein KIF18B;Isoform of Q86Y91, Isoform 2 of Kinesin-like protein KIF18B	KIF18B;KIF18B	NA	Q86Y91;Q86Y91-6	3.4113	-1.2158	XT NP A	2023ms1276	mitotic cell cycle [GO:0000278]; microtubule depolymerization [GO:0007019]; cell division [GO:0051301]; regulation of cell division [GO:0051302]; microtubule-based movement [GO:0007018]; mitotic sister chromatid segregation [GO:0000070];	cytoskeletal motor activity [GO:0003774]; protein binding [GO:0005515]; ATP binding [GO:0005524]; kinesin binding [GO:0019894]; ATP hydrolysis activity [GO:0016887]; microtubule binding [GO:0008017]; plus-end-directed microtubule motor activity [GO:0008574]; microtubule motor activity [GO:0003777];	astral microtubule [GO:0000235]; nucleus [GO:0005634]; nucleoplasm [GO:0005654]; cytoplasm [GO:0005737]; cytosol [GO:0005829]; nuclear body [GO:0016604]; microtubule plus-end [GO:0035371]; microtubule end [GO:1990752]; kinesin complex [GO:0005871]; mitotic spindle astral microtubule [GO:0061673]; microtubule [GO:0005874]; mitotic spindle midzone [GO:1990023];
Nafisa_SEN5	Kinesin-like protein KIF18B;Isoform of Q86Y91, Isoform 2 of Kinesin-like protein KIF18B	KIF18B;KIF18B	NA	Q86Y91;Q86Y91-6	3.3292	-1.3239	XT NP A	2023ms1276	mitotic cell cycle [GO:0000278]; microtubule depolymerization [GO:0007019]; cell division [GO:0051301]; regulation of cell division [GO:0051302]; microtubule-based movement [GO:0007018]; mitotic sister chromatid segregation [GO:0000070];	cytoskeletal motor activity [GO:0003774]; protein binding [GO:0005515]; ATP binding [GO:0005524]; kinesin binding [GO:0019894]; ATP hydrolysis activity [GO:0016887]; microtubule binding [GO:0008017]; plus-end-directed microtubule motor activity [GO:0008574]; microtubule motor activity [GO:0003777];	astral microtubule [GO:0000235]; nucleus [GO:0005634]; nucleoplasm [GO:0005654]; cytoplasm [GO:0005737]; cytosol [GO:0005829]; nuclear body [GO:0016604]; microtubule plus-end [GO:0035371]; microtubule end [GO:1990752]; kinesin complex [GO:0005871]; mitotic spindle astral microtubule [GO:0061673]; microtubule [GO:0005874]; mitotic spindle midzone [GO:1990023];
Nafisa_SEN3	Kinesin-like protein KIF18B;Isoform of Q86Y91, Isoform 2 of Kinesin-like protein KIF18B	KIF18B;KIF18B	NA	Q86Y91;Q86Y91-6	3.7462	-0.8734	XT NP A	2023ms1276	mitotic cell cycle [GO:0000278]; microtubule depolymerization [GO:0007019]; cell division [GO:0051301]; regulation of cell division [GO:0051302]; microtubule-based movement [GO:0007018]; mitotic sister chromatid segregation [GO:0000070];	cytoskeletal motor activity [GO:0003774]; protein binding [GO:0005515]; ATP binding [GO:0005524]; kinesin binding [GO:0019894]; ATP hydrolysis activity [GO:0016887]; microtubule binding [GO:0008017]; plus-end-directed microtubule motor activity [GO:0008574]; microtubule motor activity [GO:0003777];	astral microtubule [GO:0000235]; nucleus [GO:0005634]; nucleoplasm [GO:0005654]; cytoplasm [GO:0005737]; cytosol [GO:0005829]; nuclear body [GO:0016604]; microtubule plus-end [GO:0035371]; microtubule end [GO:1990752]; kinesin complex [GO:0005871]; mitotic spindle astral microtubule [GO:0061673]; microtubule [GO:0005874]; mitotic spindle midzone [GO:1990023];
Nafisa_SEN2	Kinesin-like protein KIF18B;Isoform of Q86Y91, Isoform 2 of Kinesin-like protein KIF18B	KIF18B;KIF18B	NA	Q86Y91;Q86Y91-6	3.5683	-1.0646	XT NP A	2023ms1276	mitotic cell cycle [GO:0000278]; microtubule depolymerization [GO:0007019]; cell division [GO:0051301]; regulation of cell division [GO:0051302]; microtubule-based movement [GO:0007018]; mitotic sister chromatid segregation [GO:0000070];	cytoskeletal motor activity [GO:0003774]; protein binding [GO:0005515]; ATP binding [GO:0005524]; kinesin binding [GO:0019894]; ATP hydrolysis activity [GO:0016887]; microtubule binding [GO:0008017]; plus-end-directed microtubule motor activity [GO:0008574]; microtubule motor activity [GO:0003777];	astral microtubule [GO:0000235]; nucleus [GO:0005634]; nucleoplasm [GO:0005654]; cytoplasm [GO:0005737]; cytosol [GO:0005829]; nuclear body [GO:0016604]; microtubule plus-end [GO:0035371]; microtubule end [GO:1990752]; kinesin complex [GO:0005871]; mitotic spindle astral microtubule [GO:0061673]; microtubule [GO:0005874]; mitotic spindle midzone [GO:1990023];
Nafisa_SEN1	Kinesin-like protein KIF18B;Isoform of Q86Y91, Isoform 2 of Kinesin-like protein KIF18B	KIF18B;KIF18B	NA	Q86Y91;Q86Y91-6	3.5904	-1.0273	XT NP A	2023ms1276	mitotic cell cycle [GO:0000278]; microtubule depolymerization [GO:0007019]; cell division [GO:0051301]; regulation of cell division [GO:0051302]; microtubule-based movement [GO:0007018]; mitotic sister chromatid segregation [GO:0000070];	cytoskeletal motor activity [GO:0003774]; protein binding [GO:0005515]; ATP binding [GO:0005524]; kinesin binding [GO:0019894]; ATP hydrolysis activity [GO:0016887]; microtubule binding [GO:0008017]; plus-end-directed microtubule motor activity [GO:0008574]; microtubule motor activity [GO:0003777];	astral microtubule [GO:0000235]; nucleus [GO:0005634]; nucleoplasm [GO:0005654]; cytoplasm [GO:0005737]; cytosol [GO:0005829]; nuclear body [GO:0016604]; microtubule plus-end [GO:0035371]; microtubule end [GO:1990752]; kinesin complex [GO:0005871]; mitotic spindle astral microtubule [GO:0061673]; microtubule [GO:0005874]; mitotic spindle midzone [GO:1990023];
Nafisa_SEN7	Tyrosine-protein kinase;Tyrosine-protein kinase;Tyrosine-protein kinase	FER;FER;FER	NA	A0A3Q1LMJ9;A0A3Q1LQ68;A0A3Q1LZM3	3.9829	-0.6298	XT NP B	2023ms1276	; ;	; ;	; ;
Nafisa_SEN6	Tyrosine-protein kinase;Tyrosine-protein kinase;Tyrosine-protein kinase	FER;FER;FER	NA	A0A3Q1LMJ9;A0A3Q1LQ68;A0A3Q1LZM3	3.9515	-0.6756	XT NP B	2023ms1276	; ;	; ;	; ;
Nafisa_SEN5	Tyrosine-protein kinase;Tyrosine-protein kinase;Tyrosine-protein kinase	FER;FER;FER	NA	A0A3Q1LMJ9;A0A3Q1LQ68;A0A3Q1LZM3	3.8889	-0.7643	XT NP B	2023ms1276	; ;	; ;	; ;
Nafisa_SEN4	Tyrosine-protein kinase;Tyrosine-protein kinase;Tyrosine-protein kinase	FER;FER;FER	NA	A0A3Q1LMJ9;A0A3Q1LQ68;A0A3Q1LZM3	3.8828	-0.7375	XT NP B	2023ms1276	; ;	; ;	; ;
Nafisa_SEN3	Tyrosine-protein kinase;Tyrosine-protein kinase;Tyrosine-protein kinase	FER;FER;FER	NA	A0A3Q1LMJ9;A0A3Q1LQ68;A0A3Q1LZM3	3.8794	-0.7403	XT NP B	2023ms1276	; ;	; ;	; ;
Nafisa_SEN2	Tyrosine-protein kinase;Tyrosine-protein kinase;Tyrosine-protein kinase	FER;FER;FER	NA	A0A3Q1LMJ9;A0A3Q1LQ68;A0A3Q1LZM3	3.8358	-0.7972	XT NP B	2023ms1276	; ;	; ;	; ;
Nafisa_SEN1	Tyrosine-protein kinase;Tyrosine-protein kinase;Tyrosine-protein kinase	FER;FER;FER	NA	A0A3Q1LMJ9;A0A3Q1LQ68;A0A3Q1LZM3	3.9399	-0.6778	XT NP B	2023ms1276	; ;	; ;	; ;
Nafisa_PRO7	Tyrosine-protein kinase;Tyrosine-protein kinase;Tyrosine-protein kinase	FER;FER;FER	NA	A0A3Q1LMJ9;A0A3Q1LQ68;A0A3Q1LZM3	3.9894	-0.5655	XT NP B	2023ms1276	; ;	; ;	; ;
Nafisa_PRO6	Tyrosine-protein kinase;Tyrosine-protein kinase;Tyrosine-protein kinase	FER;FER;FER	NA	A0A3Q1LMJ9;A0A3Q1LQ68;A0A3Q1LZM3	3.9633	-0.5817	XT NP B	2023ms1276	; ;	; ;	; ;
Nafisa_PRO5	Tyrosine-protein kinase;Tyrosine-protein kinase;Tyrosine-protein kinase	FER;FER;FER	NA	A0A3Q1LMJ9;A0A3Q1LQ68;A0A3Q1LZM3	3.9022	-0.635	XT NP B	2023ms1276	; ;	; ;	; ;
Nafisa_PRO4	Tyrosine-protein kinase;Tyrosine-protein kinase;Tyrosine-protein kinase	FER;FER;FER	NA	A0A3Q1LMJ9;A0A3Q1LQ68;A0A3Q1LZM3	3.858	-0.7142	XT NP B	2023ms1276	; ;	; ;	; ;
Nafisa_PRO3	Tyrosine-protein kinase;Tyrosine-protein kinase;Tyrosine-protein kinase	FER;FER;FER	NA	A0A3Q1LMJ9;A0A3Q1LQ68;A0A3Q1LZM3	4.0606	-0.5099	XT NP B	2023ms1276	; ;	; ;	; ;
Nafisa_PRO2	Tyrosine-protein kinase;Tyrosine-protein kinase;Tyrosine-protein kinase	FER;FER;FER	NA	A0A3Q1LMJ9;A0A3Q1LQ68;A0A3Q1LZM3	3.9906	-0.5611	XT NP B	2023ms1276	; ;	; ;	; ;
Nafisa_PRO1	Tyrosine-protein kinase;Tyrosine-protein kinase;Tyrosine-protein kinase	FER;FER;FER	NA	A0A3Q1LMJ9;A0A3Q1LQ68;A0A3Q1LZM3	3.8963	-0.651	XT NP B	2023ms1276	; ;	; ;	; ;
Nafisa_SEN7	Bromo domain-containing protein;Bromo domain-containing protein	BRD8;BRD8	NA	A0A3Q1LZ79;E1BDQ2	3.9475	-0.6653	XT NP A	2023ms1276	;	;	;
Nafisa_SEN6	Bromo domain-containing protein;Bromo domain-containing protein	BRD8;BRD8	NA	A0A3Q1LZ79;E1BDQ2	3.8669	-0.7602	XT NP A	2023ms1276	;	;	;
Nafisa_SEN5	Bromo domain-containing protein;Bromo domain-containing protein	BRD8;BRD8	NA	A0A3Q1LZ79;E1BDQ2	3.8205	-0.8327	XT NP A	2023ms1276	;	;	;
Nafisa_SEN4	Bromo domain-containing protein;Bromo domain-containing protein	BRD8;BRD8	NA	A0A3Q1LZ79;E1BDQ2	3.869	-0.7513	XT NP A	2023ms1276	;	;	;
Nafisa_SEN3	Bromo domain-containing protein;Bromo domain-containing protein	BRD8;BRD8	NA	A0A3Q1LZ79;E1BDQ2	3.7797	-0.84	XT NP A	2023ms1276	;	;	;
Nafisa_SEN2	Bromo domain-containing protein;Bromo domain-containing protein	BRD8;BRD8	NA	A0A3Q1LZ79;E1BDQ2	3.6475	-0.9854	XT NP A	2023ms1276	;	;	;
Nafisa_SEN1	Bromo domain-containing protein;Bromo domain-containing protein	BRD8;BRD8	NA	A0A3Q1LZ79;E1BDQ2	3.963	-0.6547	XT NP A	2023ms1276	;	;	;
Nafisa_PRO7	Bromo domain-containing protein;Bromo domain-containing protein	BRD8;BRD8	NA	A0A3Q1LZ79;E1BDQ2	4.1711	-0.3838	XT NP A	2023ms1276	;	;	;
Nafisa_PRO6	Bromo domain-containing protein;Bromo domain-containing protein	BRD8;BRD8	NA	A0A3Q1LZ79;E1BDQ2	4.2038	-0.3412	XT NP A	2023ms1276	;	;	;
Nafisa_PRO5	Bromo domain-containing protein;Bromo domain-containing protein	BRD8;BRD8	NA	A0A3Q1LZ79;E1BDQ2	4.1773	-0.3599	XT NP A	2023ms1276	;	;	;
Nafisa_PRO4	Bromo domain-containing protein;Bromo domain-containing protein	BRD8;BRD8	NA	A0A3Q1LZ79;E1BDQ2	4.2238	-0.3484	XT NP A	2023ms1276	;	;	;
Nafisa_PRO3	Bromo domain-containing protein;Bromo domain-containing protein	BRD8;BRD8	NA	A0A3Q1LZ79;E1BDQ2	4.1688	-0.4017	XT NP A	2023ms1276	;	;	;
Nafisa_PRO2	Bromo domain-containing protein;Bromo domain-containing protein	BRD8;BRD8	NA	A0A3Q1LZ79;E1BDQ2	4.1124	-0.4394	XT NP A	2023ms1276	;	;	;
Nafisa_PRO1	Bromo domain-containing protein;Bromo domain-containing protein	BRD8;BRD8	NA	A0A3Q1LZ79;E1BDQ2	4.0152	-0.5321	XT NP A	2023ms1276	;	;	;
Nafisa_SEN7	V-type proton ATPase 16 kDa proteolipid subunit	ATP6V0C	P27449	P27449	5.5433	0.9306	XT NP A	2023ms1276	ATP synthesis coupled proton transport [GO:0015986]; regulation of macroautophagy [GO:0016241]; positive regulation of Wnt signaling pathway [GO:0030177]; proton transmembrane transport [GO:1902600]	protein binding [GO:0005515]; ubiquitin protein ligase binding [GO:0031625]; proton-transporting ATP synthase activity, rotational mechanism [GO:0046933]; proton-transporting ATPase activity, rotational mechanism [GO:0046961]	lysosomal membrane [GO:0005765]; plasma membrane [GO:0005886]; focal adhesion [GO:0005925]; endosome membrane [GO:0010008]; phagocytic vesicle membrane [GO:0030670]; azurophil granule membrane [GO:0035577]; extracellular exosome [GO:0070062]; tertiary granule membrane [GO:0070821]; ficolin-1-rich granule membrane [GO:0101003]; proton-transporting V-type ATPase, V0 domain [GO:0033179]; integral component of membrane [GO:0016021]
Nafisa_SEN6	V-type proton ATPase 16 kDa proteolipid subunit	ATP6V0C	P27449	P27449	5.6954	1.0683	XT NP A	2023ms1276	ATP synthesis coupled proton transport [GO:0015986]; regulation of macroautophagy [GO:0016241]; positive regulation of Wnt signaling pathway [GO:0030177]; proton transmembrane transport [GO:1902600]	protein binding [GO:0005515]; ubiquitin protein ligase binding [GO:0031625]; proton-transporting ATP synthase activity, rotational mechanism [GO:0046933]; proton-transporting ATPase activity, rotational mechanism [GO:0046961]	lysosomal membrane [GO:0005765]; plasma membrane [GO:0005886]; focal adhesion [GO:0005925]; endosome membrane [GO:0010008]; phagocytic vesicle membrane [GO:0030670]; azurophil granule membrane [GO:0035577]; extracellular exosome [GO:0070062]; tertiary granule membrane [GO:0070821]; ficolin-1-rich granule membrane [GO:0101003]; proton-transporting V-type ATPase, V0 domain [GO:0033179]; integral component of membrane [GO:0016021]
Nafisa_SEN5	V-type proton ATPase 16 kDa proteolipid subunit	ATP6V0C	P27449	P27449	5.7198	1.0667	XT NP A	2023ms1276	ATP synthesis coupled proton transport [GO:0015986]; regulation of macroautophagy [GO:0016241]; positive regulation of Wnt signaling pathway [GO:0030177]; proton transmembrane transport [GO:1902600]	protein binding [GO:0005515]; ubiquitin protein ligase binding [GO:0031625]; proton-transporting ATP synthase activity, rotational mechanism [GO:0046933]; proton-transporting ATPase activity, rotational mechanism [GO:0046961]	lysosomal membrane [GO:0005765]; plasma membrane [GO:0005886]; focal adhesion [GO:0005925]; endosome membrane [GO:0010008]; phagocytic vesicle membrane [GO:0030670]; azurophil granule membrane [GO:0035577]; extracellular exosome [GO:0070062]; tertiary granule membrane [GO:0070821]; ficolin-1-rich granule membrane [GO:0101003]; proton-transporting V-type ATPase, V0 domain [GO:0033179]; integral component of membrane [GO:0016021]
Nafisa_SEN4	V-type proton ATPase 16 kDa proteolipid subunit	ATP6V0C	P27449	P27449	5.5785	0.9581	XT NP A	2023ms1276	ATP synthesis coupled proton transport [GO:0015986]; regulation of macroautophagy [GO:0016241]; positive regulation of Wnt signaling pathway [GO:0030177]; proton transmembrane transport [GO:1902600]	protein binding [GO:0005515]; ubiquitin protein ligase binding [GO:0031625]; proton-transporting ATP synthase activity, rotational mechanism [GO:0046933]; proton-transporting ATPase activity, rotational mechanism [GO:0046961]	lysosomal membrane [GO:0005765]; plasma membrane [GO:0005886]; focal adhesion [GO:0005925]; endosome membrane [GO:0010008]; phagocytic vesicle membrane [GO:0030670]; azurophil granule membrane [GO:0035577]; extracellular exosome [GO:0070062]; tertiary granule membrane [GO:0070821]; ficolin-1-rich granule membrane [GO:0101003]; proton-transporting V-type ATPase, V0 domain [GO:0033179]; integral component of membrane [GO:0016021]
Nafisa_SEN3	V-type proton ATPase 16 kDa proteolipid subunit	ATP6V0C	P27449	P27449	5.5831	0.9635	XT NP A	2023ms1276	ATP synthesis coupled proton transport [GO:0015986]; regulation of macroautophagy [GO:0016241]; positive regulation of Wnt signaling pathway [GO:0030177]; proton transmembrane transport [GO:1902600]	protein binding [GO:0005515]; ubiquitin protein ligase binding [GO:0031625]; proton-transporting ATP synthase activity, rotational mechanism [GO:0046933]; proton-transporting ATPase activity, rotational mechanism [GO:0046961]	lysosomal membrane [GO:0005765]; plasma membrane [GO:0005886]; focal adhesion [GO:0005925]; endosome membrane [GO:0010008]; phagocytic vesicle membrane [GO:0030670]; azurophil granule membrane [GO:0035577]; extracellular exosome [GO:0070062]; tertiary granule membrane [GO:0070821]; ficolin-1-rich granule membrane [GO:0101003]; proton-transporting V-type ATPase, V0 domain [GO:0033179]; integral component of membrane [GO:0016021]
Nafisa_SEN2	V-type proton ATPase 16 kDa proteolipid subunit	ATP6V0C	P27449	P27449	5.8119	1.1789	XT NP A	2023ms1276	ATP synthesis coupled proton transport [GO:0015986]; regulation of macroautophagy [GO:0016241]; positive regulation of Wnt signaling pathway [GO:0030177]; proton transmembrane transport [GO:1902600]	protein binding [GO:0005515]; ubiquitin protein ligase binding [GO:0031625]; proton-transporting ATP synthase activity, rotational mechanism [GO:0046933]; proton-transporting ATPase activity, rotational mechanism [GO:0046961]	lysosomal membrane [GO:0005765]; plasma membrane [GO:0005886]; focal adhesion [GO:0005925]; endosome membrane [GO:0010008]; phagocytic vesicle membrane [GO:0030670]; azurophil granule membrane [GO:0035577]; extracellular exosome [GO:0070062]; tertiary granule membrane [GO:0070821]; ficolin-1-rich granule membrane [GO:0101003]; proton-transporting V-type ATPase, V0 domain [GO:0033179]; integral component of membrane [GO:0016021]
Nafisa_SEN1	V-type proton ATPase 16 kDa proteolipid subunit	ATP6V0C	P27449	P27449	5.6718	1.0541	XT NP A	2023ms1276	ATP synthesis coupled proton transport [GO:0015986]; regulation of macroautophagy [GO:0016241]; positive regulation of Wnt signaling pathway [GO:0030177]; proton transmembrane transport [GO:1902600]	protein binding [GO:0005515]; ubiquitin protein ligase binding [GO:0031625]; proton-transporting ATP synthase activity, rotational mechanism [GO:0046933]; proton-transporting ATPase activity, rotational mechanism [GO:0046961]	lysosomal membrane [GO:0005765]; plasma membrane [GO:0005886]; focal adhesion [GO:0005925]; endosome membrane [GO:0010008]; phagocytic vesicle membrane [GO:0030670]; azurophil granule membrane [GO:0035577]; extracellular exosome [GO:0070062]; tertiary granule membrane [GO:0070821]; ficolin-1-rich granule membrane [GO:0101003]; proton-transporting V-type ATPase, V0 domain [GO:0033179]; integral component of membrane [GO:0016021]
Nafisa_PRO7	V-type proton ATPase 16 kDa proteolipid subunit	ATP6V0C	P27449	P27449	5.0157	0.4608	XT NP A	2023ms1276	ATP synthesis coupled proton transport [GO:0015986]; regulation of macroautophagy [GO:0016241]; positive regulation of Wnt signaling pathway [GO:0030177]; proton transmembrane transport [GO:1902600]	protein binding [GO:0005515]; ubiquitin protein ligase binding [GO:0031625]; proton-transporting ATP synthase activity, rotational mechanism [GO:0046933]; proton-transporting ATPase activity, rotational mechanism [GO:0046961]	lysosomal membrane [GO:0005765]; plasma membrane [GO:0005886]; focal adhesion [GO:0005925]; endosome membrane [GO:0010008]; phagocytic vesicle membrane [GO:0030670]; azurophil granule membrane [GO:0035577]; extracellular exosome [GO:0070062]; tertiary granule membrane [GO:0070821]; ficolin-1-rich granule membrane [GO:0101003]; proton-transporting V-type ATPase, V0 domain [GO:0033179]; integral component of membrane [GO:0016021]
Nafisa_PRO6	V-type proton ATPase 16 kDa proteolipid subunit	ATP6V0C	P27449	P27449	4.9903	0.4452	XT NP A	2023ms1276	ATP synthesis coupled proton transport [GO:0015986]; regulation of macroautophagy [GO:0016241]; positive regulation of Wnt signaling pathway [GO:0030177]; proton transmembrane transport [GO:1902600]	protein binding [GO:0005515]; ubiquitin protein ligase binding [GO:0031625]; proton-transporting ATP synthase activity, rotational mechanism [GO:0046933]; proton-transporting ATPase activity, rotational mechanism [GO:0046961]	lysosomal membrane [GO:0005765]; plasma membrane [GO:0005886]; focal adhesion [GO:0005925]; endosome membrane [GO:0010008]; phagocytic vesicle membrane [GO:0030670]; azurophil granule membrane [GO:0035577]; extracellular exosome [GO:0070062]; tertiary granule membrane [GO:0070821]; ficolin-1-rich granule membrane [GO:0101003]; proton-transporting V-type ATPase, V0 domain [GO:0033179]; integral component of membrane [GO:0016021]
Nafisa_PRO5	V-type proton ATPase 16 kDa proteolipid subunit	ATP6V0C	P27449	P27449	4.6368	0.0996	XT NP A	2023ms1276	ATP synthesis coupled proton transport [GO:0015986]; regulation of macroautophagy [GO:0016241]; positive regulation of Wnt signaling pathway [GO:0030177]; proton transmembrane transport [GO:1902600]	protein binding [GO:0005515]; ubiquitin protein ligase binding [GO:0031625]; proton-transporting ATP synthase activity, rotational mechanism [GO:0046933]; proton-transporting ATPase activity, rotational mechanism [GO:0046961]	lysosomal membrane [GO:0005765]; plasma membrane [GO:0005886]; focal adhesion [GO:0005925]; endosome membrane [GO:0010008]; phagocytic vesicle membrane [GO:0030670]; azurophil granule membrane [GO:0035577]; extracellular exosome [GO:0070062]; tertiary granule membrane [GO:0070821]; ficolin-1-rich granule membrane [GO:0101003]; proton-transporting V-type ATPase, V0 domain [GO:0033179]; integral component of membrane [GO:0016021]
Nafisa_PRO4	V-type proton ATPase 16 kDa proteolipid subunit	ATP6V0C	P27449	P27449	5.1924	0.6202	XT NP A	2023ms1276	ATP synthesis coupled proton transport [GO:0015986]; regulation of macroautophagy [GO:0016241]; positive regulation of Wnt signaling pathway [GO:0030177]; proton transmembrane transport [GO:1902600]	protein binding [GO:0005515]; ubiquitin protein ligase binding [GO:0031625]; proton-transporting ATP synthase activity, rotational mechanism [GO:0046933]; proton-transporting ATPase activity, rotational mechanism [GO:0046961]	lysosomal membrane [GO:0005765]; plasma membrane [GO:0005886]; focal adhesion [GO:0005925]; endosome membrane [GO:0010008]; phagocytic vesicle membrane [GO:0030670]; azurophil granule membrane [GO:0035577]; extracellular exosome [GO:0070062]; tertiary granule membrane [GO:0070821]; ficolin-1-rich granule membrane [GO:0101003]; proton-transporting V-type ATPase, V0 domain [GO:0033179]; integral component of membrane [GO:0016021]
Nafisa_PRO3	V-type proton ATPase 16 kDa proteolipid subunit	ATP6V0C	P27449	P27449	4.8806	0.31	XT NP A	2023ms1276	ATP synthesis coupled proton transport [GO:0015986]; regulation of macroautophagy [GO:0016241]; positive regulation of Wnt signaling pathway [GO:0030177]; proton transmembrane transport [GO:1902600]	protein binding [GO:0005515]; ubiquitin protein ligase binding [GO:0031625]; proton-transporting ATP synthase activity, rotational mechanism [GO:0046933]; proton-transporting ATPase activity, rotational mechanism [GO:0046961]	lysosomal membrane [GO:0005765]; plasma membrane [GO:0005886]; focal adhesion [GO:0005925]; endosome membrane [GO:0010008]; phagocytic vesicle membrane [GO:0030670]; azurophil granule membrane [GO:0035577]; extracellular exosome [GO:0070062]; tertiary granule membrane [GO:0070821]; ficolin-1-rich granule membrane [GO:0101003]; proton-transporting V-type ATPase, V0 domain [GO:0033179]; integral component of membrane [GO:0016021]
Nafisa_PRO2	V-type proton ATPase 16 kDa proteolipid subunit	ATP6V0C	P27449	P27449	4.9575	0.4057	XT NP A	2023ms1276	ATP synthesis coupled proton transport [GO:0015986]; regulation of macroautophagy [GO:0016241]; positive regulation of Wnt signaling pathway [GO:0030177]; proton transmembrane transport [GO:1902600]	protein binding [GO:0005515]; ubiquitin protein ligase binding [GO:0031625]; proton-transporting ATP synthase activity, rotational mechanism [GO:0046933]; proton-transporting ATPase activity, rotational mechanism [GO:0046961]	lysosomal membrane [GO:0005765]; plasma membrane [GO:0005886]; focal adhesion [GO:0005925]; endosome membrane [GO:0010008]; phagocytic vesicle membrane [GO:0030670]; azurophil granule membrane [GO:0035577]; extracellular exosome [GO:0070062]; tertiary granule membrane [GO:0070821]; ficolin-1-rich granule membrane [GO:0101003]; proton-transporting V-type ATPase, V0 domain [GO:0033179]; integral component of membrane [GO:0016021]
Nafisa_PRO1	V-type proton ATPase 16 kDa proteolipid subunit	ATP6V0C	P27449	P27449	5.0437	0.4964	XT NP A	2023ms1276	ATP synthesis coupled proton transport [GO:0015986]; regulation of macroautophagy [GO:0016241]; positive regulation of Wnt signaling pathway [GO:0030177]; proton transmembrane transport [GO:1902600]	protein binding [GO:0005515]; ubiquitin protein ligase binding [GO:0031625]; proton-transporting ATP synthase activity, rotational mechanism [GO:0046933]; proton-transporting ATPase activity, rotational mechanism [GO:0046961]	lysosomal membrane [GO:0005765]; plasma membrane [GO:0005886]; focal adhesion [GO:0005925]; endosome membrane [GO:0010008]; phagocytic vesicle membrane [GO:0030670]; azurophil granule membrane [GO:0035577]; extracellular exosome [GO:0070062]; tertiary granule membrane [GO:0070821]; ficolin-1-rich granule membrane [GO:0101003]; proton-transporting V-type ATPase, V0 domain [GO:0033179]; integral component of membrane [GO:0016021]
Nafisa_SEN7	Protein phosphatase 1B	PPM1B	O75688	O62830	4.7557	0.1429	XT NP B	2023ms1276	NA	NA	NA
Nafisa_SEN6	Protein phosphatase 1B	PPM1B	O75688	O62830	4.7117	0.0846	XT NP B	2023ms1276	NA	NA	NA
Nafisa_SEN5	Protein phosphatase 1B	PPM1B	O75688	O62830	4.7117	0.0586	XT NP B	2023ms1276	NA	NA	NA
Nafisa_SEN4	Protein phosphatase 1B	PPM1B	O75688	O62830	4.7666	0.1463	XT NP B	2023ms1276	NA	NA	NA
Nafisa_SEN3	Protein phosphatase 1B	PPM1B	O75688	O62830	4.7521	0.1324	XT NP B	2023ms1276	NA	NA	NA
Nafisa_SEN2	Protein phosphatase 1B	PPM1B	O75688	O62830	4.7001	0.0671	XT NP B	2023ms1276	NA	NA	NA
Nafisa_SEN1	Protein phosphatase 1B	PPM1B	O75688	O62830	4.7203	0.1026	XT NP B	2023ms1276	NA	NA	NA
Nafisa_PRO7	Protein phosphatase 1B	PPM1B	O75688	O62830	4.773	0.2181	XT NP B	2023ms1276	NA	NA	NA
Nafisa_PRO6	Protein phosphatase 1B	PPM1B	O75688	O62830	4.7568	0.2118	XT NP B	2023ms1276	NA	NA	NA
Nafisa_PRO5	Protein phosphatase 1B	PPM1B	O75688	O62830	4.7766	0.2394	XT NP B	2023ms1276	NA	NA	NA
Nafisa_PRO4	Protein phosphatase 1B	PPM1B	O75688	O62830	4.7694	0.1972	XT NP B	2023ms1276	NA	NA	NA
Nafisa_PRO3	Protein phosphatase 1B	PPM1B	O75688	O62830	4.8193	0.2488	XT NP B	2023ms1276	NA	NA	NA
Nafisa_PRO2	Protein phosphatase 1B	PPM1B	O75688	O62830	4.7829	0.2312	XT NP B	2023ms1276	NA	NA	NA
Nafisa_PRO1	Protein phosphatase 1B	PPM1B	O75688	O62830	4.8156	0.2683	XT NP B	2023ms1276	NA	NA	NA
Nafisa_SEN7	S-adenosylmethionine synthase;S-adenosylmethionine synthase	MAT1A;MAT1A	NA	A0A3Q1NCY0;G5E5U7	5.5372	0.9244	XT NP B	2023ms1276	;	;	;
Nafisa_SEN6	S-adenosylmethionine synthase;S-adenosylmethionine synthase	MAT1A;MAT1A	NA	A0A3Q1NCY0;G5E5U7	5.5207	0.8936	XT NP B	2023ms1276	;	;	;
Nafisa_SEN5	S-adenosylmethionine synthase;S-adenosylmethionine synthase	MAT1A;MAT1A	NA	A0A3Q1NCY0;G5E5U7	5.517	0.8639	XT NP B	2023ms1276	;	;	;
Nafisa_SEN4	S-adenosylmethionine synthase;S-adenosylmethionine synthase	MAT1A;MAT1A	NA	A0A3Q1NCY0;G5E5U7	5.5139	0.8936	XT NP B	2023ms1276	;	;	;
Nafisa_SEN3	S-adenosylmethionine synthase;S-adenosylmethionine synthase	MAT1A;MAT1A	NA	A0A3Q1NCY0;G5E5U7	5.5667	0.9471	XT NP B	2023ms1276	;	;	;
Nafisa_SEN2	S-adenosylmethionine synthase;S-adenosylmethionine synthase	MAT1A;MAT1A	NA	A0A3Q1NCY0;G5E5U7	5.5248	0.8919	XT NP B	2023ms1276	;	;	;
Nafisa_SEN1	S-adenosylmethionine synthase;S-adenosylmethionine synthase	MAT1A;MAT1A	NA	A0A3Q1NCY0;G5E5U7	5.5085	0.8908	XT NP B	2023ms1276	;	;	;
Nafisa_PRO7	S-adenosylmethionine synthase;S-adenosylmethionine synthase	MAT1A;MAT1A	NA	A0A3Q1NCY0;G5E5U7	5.6006	1.0458	XT NP B	2023ms1276	;	;	;
Nafisa_PRO6	S-adenosylmethionine synthase;S-adenosylmethionine synthase	MAT1A;MAT1A	NA	A0A3Q1NCY0;G5E5U7	5.5841	1.039	XT NP B	2023ms1276	;	;	;
Nafisa_PRO5	S-adenosylmethionine synthase;S-adenosylmethionine synthase	MAT1A;MAT1A	NA	A0A3Q1NCY0;G5E5U7	5.5924	1.0552	XT NP B	2023ms1276	;	;	;
Nafisa_PRO4	S-adenosylmethionine synthase;S-adenosylmethionine synthase	MAT1A;MAT1A	NA	A0A3Q1NCY0;G5E5U7	5.5835	1.0113	XT NP B	2023ms1276	;	;	;
Nafisa_PRO3	S-adenosylmethionine synthase;S-adenosylmethionine synthase	MAT1A;MAT1A	NA	A0A3Q1NCY0;G5E5U7	5.5384	0.9678	XT NP B	2023ms1276	;	;	;
Nafisa_PRO2	S-adenosylmethionine synthase;S-adenosylmethionine synthase	MAT1A;MAT1A	NA	A0A3Q1NCY0;G5E5U7	5.5836	1.0319	XT NP B	2023ms1276	;	;	;
Nafisa_PRO1	S-adenosylmethionine synthase;S-adenosylmethionine synthase	MAT1A;MAT1A	NA	A0A3Q1NCY0;G5E5U7	5.6243	1.077	XT NP B	2023ms1276	;	;	;
Nafisa_SEN7	Protein NipSnap homolog 2	NIPSNAP2	O75323	O75323	4.3263	-0.2864	XT NP A	2023ms1276	oxidative phosphorylation [GO:0006119]; mitochondrion organization [GO:0007005]; positive regulation of high voltage-gated calcium channel activity [GO:1901843]	protein binding [GO:0005515]	mitochondrion [GO:0005739]; mitochondrial outer membrane [GO:0005741]
Nafisa_SEN6	Protein NipSnap homolog 2	NIPSNAP2	O75323	O75323	4.3684	-0.2587	XT NP A	2023ms1276	oxidative phosphorylation [GO:0006119]; mitochondrion organization [GO:0007005]; positive regulation of high voltage-gated calcium channel activity [GO:1901843]	protein binding [GO:0005515]	mitochondrion [GO:0005739]; mitochondrial outer membrane [GO:0005741]
Nafisa_SEN5	Protein NipSnap homolog 2	NIPSNAP2	O75323	O75323	4.3175	-0.3356	XT NP A	2023ms1276	oxidative phosphorylation [GO:0006119]; mitochondrion organization [GO:0007005]; positive regulation of high voltage-gated calcium channel activity [GO:1901843]	protein binding [GO:0005515]	mitochondrion [GO:0005739]; mitochondrial outer membrane [GO:0005741]
Nafisa_SEN4	Protein NipSnap homolog 2	NIPSNAP2	O75323	O75323	4.3685	-0.2518	XT NP A	2023ms1276	oxidative phosphorylation [GO:0006119]; mitochondrion organization [GO:0007005]; positive regulation of high voltage-gated calcium channel activity [GO:1901843]	protein binding [GO:0005515]	mitochondrion [GO:0005739]; mitochondrial outer membrane [GO:0005741]
Nafisa_SEN3	Protein NipSnap homolog 2	NIPSNAP2	O75323	O75323	4.3645	-0.2552	XT NP A	2023ms1276	oxidative phosphorylation [GO:0006119]; mitochondrion organization [GO:0007005]; positive regulation of high voltage-gated calcium channel activity [GO:1901843]	protein binding [GO:0005515]	mitochondrion [GO:0005739]; mitochondrial outer membrane [GO:0005741]
Nafisa_SEN2	Protein NipSnap homolog 2	NIPSNAP2	O75323	O75323	4.3172	-0.3157	XT NP A	2023ms1276	oxidative phosphorylation [GO:0006119]; mitochondrion organization [GO:0007005]; positive regulation of high voltage-gated calcium channel activity [GO:1901843]	protein binding [GO:0005515]	mitochondrion [GO:0005739]; mitochondrial outer membrane [GO:0005741]
Nafisa_SEN1	Protein NipSnap homolog 2	NIPSNAP2	O75323	O75323	4.3263	-0.2914	XT NP A	2023ms1276	oxidative phosphorylation [GO:0006119]; mitochondrion organization [GO:0007005]; positive regulation of high voltage-gated calcium channel activity [GO:1901843]	protein binding [GO:0005515]	mitochondrion [GO:0005739]; mitochondrial outer membrane [GO:0005741]
Nafisa_PRO7	Protein NipSnap homolog 2	NIPSNAP2	O75323	O75323	4.259	-0.2959	XT NP A	2023ms1276	oxidative phosphorylation [GO:0006119]; mitochondrion organization [GO:0007005]; positive regulation of high voltage-gated calcium channel activity [GO:1901843]	protein binding [GO:0005515]	mitochondrion [GO:0005739]; mitochondrial outer membrane [GO:0005741]
Nafisa_PRO6	Protein NipSnap homolog 2	NIPSNAP2	O75323	O75323	4.2831	-0.2619	XT NP A	2023ms1276	oxidative phosphorylation [GO:0006119]; mitochondrion organization [GO:0007005]; positive regulation of high voltage-gated calcium channel activity [GO:1901843]	protein binding [GO:0005515]	mitochondrion [GO:0005739]; mitochondrial outer membrane [GO:0005741]
Nafisa_PRO5	Protein NipSnap homolog 2	NIPSNAP2	O75323	O75323	4.1993	-0.3379	XT NP A	2023ms1276	oxidative phosphorylation [GO:0006119]; mitochondrion organization [GO:0007005]; positive regulation of high voltage-gated calcium channel activity [GO:1901843]	protein binding [GO:0005515]	mitochondrion [GO:0005739]; mitochondrial outer membrane [GO:0005741]
Nafisa_SEN7	Ig-like domain-containing protein	NA	NULL	A0A3Q1M3A8	4.8051	0.1923	XT NP B	2023ms1276	NA	NA	NA
Nafisa_SEN6	Ig-like domain-containing protein	NA	NULL	A0A3Q1M3A8	4.718	0.0909	XT NP B	2023ms1276	NA	NA	NA
Nafisa_SEN5	Ig-like domain-containing protein	NA	NULL	A0A3Q1M3A8	4.609	-0.0441	XT NP B	2023ms1276	NA	NA	NA
Nafisa_SEN4	Ig-like domain-containing protein	NA	NULL	A0A3Q1M3A8	4.7071	0.0868	XT NP B	2023ms1276	NA	NA	NA
Nafisa_SEN3	Ig-like domain-containing protein	NA	NULL	A0A3Q1M3A8	4.8089	0.1892	XT NP B	2023ms1276	NA	NA	NA
Nafisa_SEN2	Ig-like domain-containing protein	NA	NULL	A0A3Q1M3A8	4.7192	0.0863	XT NP B	2023ms1276	NA	NA	NA
Nafisa_SEN1	Ig-like domain-containing protein	NA	NULL	A0A3Q1M3A8	4.79	0.1723	XT NP B	2023ms1276	NA	NA	NA
Nafisa_PRO7	Ig-like domain-containing protein	NA	NULL	A0A3Q1M3A8	4.7998	0.2449	XT NP B	2023ms1276	NA	NA	NA
Nafisa_PRO6	Ig-like domain-containing protein	NA	NULL	A0A3Q1M3A8	4.9044	0.3594	XT NP B	2023ms1276	NA	NA	NA
Nafisa_PRO5	Ig-like domain-containing protein	NA	NULL	A0A3Q1M3A8	4.8616	0.3244	XT NP B	2023ms1276	NA	NA	NA
Nafisa_PRO4	Ig-like domain-containing protein	NA	NULL	A0A3Q1M3A8	4.8624	0.2902	XT NP B	2023ms1276	NA	NA	NA
Nafisa_PRO3	Ig-like domain-containing protein	NA	NULL	A0A3Q1M3A8	4.8113	0.2407	XT NP B	2023ms1276	NA	NA	NA
Nafisa_PRO2	Ig-like domain-containing protein	NA	NULL	A0A3Q1M3A8	4.8989	0.3471	XT NP B	2023ms1276	NA	NA	NA
Nafisa_PRO1	Ig-like domain-containing protein	NA	NULL	A0A3Q1M3A8	4.7471	0.1999	XT NP B	2023ms1276	NA	NA	NA
Nafisa_SEN7	Galactose-3-O-sulfotransferase 4	GAL3ST4	Q96RP7	Q5E9W5	4.5969	-0.0158	XT NP B	2023ms1276	NA	NA	NA
Nafisa_SEN6	Galactose-3-O-sulfotransferase 4	GAL3ST4	Q96RP7	Q5E9W5	4.5164	-0.1107	XT NP B	2023ms1276	NA	NA	NA
Nafisa_SEN5	Galactose-3-O-sulfotransferase 4	GAL3ST4	Q96RP7	Q5E9W5	4.5594	-0.0937	XT NP B	2023ms1276	NA	NA	NA
Nafisa_SEN4	Galactose-3-O-sulfotransferase 4	GAL3ST4	Q96RP7	Q5E9W5	4.6221	0.0017	XT NP B	2023ms1276	NA	NA	NA
Nafisa_SEN3	Galactose-3-O-sulfotransferase 4	GAL3ST4	Q96RP7	Q5E9W5	4.622	0.0024	XT NP B	2023ms1276	NA	NA	NA
Nafisa_SEN2	Galactose-3-O-sulfotransferase 4	GAL3ST4	Q96RP7	Q5E9W5	4.5267	-0.1062	XT NP B	2023ms1276	NA	NA	NA
Nafisa_SEN1	Galactose-3-O-sulfotransferase 4	GAL3ST4	Q96RP7	Q5E9W5	4.5245	-0.0932	XT NP B	2023ms1276	NA	NA	NA
Nafisa_PRO7	Galactose-3-O-sulfotransferase 4	GAL3ST4	Q96RP7	Q5E9W5	4.6109	0.056	XT NP B	2023ms1276	NA	NA	NA
Nafisa_PRO6	Galactose-3-O-sulfotransferase 4	GAL3ST4	Q96RP7	Q5E9W5	4.6369	0.0919	XT NP B	2023ms1276	NA	NA	NA
Nafisa_PRO5	Galactose-3-O-sulfotransferase 4	GAL3ST4	Q96RP7	Q5E9W5	4.6266	0.0894	XT NP B	2023ms1276	NA	NA	NA
Nafisa_PRO4	Galactose-3-O-sulfotransferase 4	GAL3ST4	Q96RP7	Q5E9W5	4.615	0.0428	XT NP B	2023ms1276	NA	NA	NA
Nafisa_PRO3	Galactose-3-O-sulfotransferase 4	GAL3ST4	Q96RP7	Q5E9W5	4.5974	0.0269	XT NP B	2023ms1276	NA	NA	NA
Nafisa_PRO2	Galactose-3-O-sulfotransferase 4	GAL3ST4	Q96RP7	Q5E9W5	4.6282	0.0765	XT NP B	2023ms1276	NA	NA	NA
Nafisa_PRO1	Galactose-3-O-sulfotransferase 4	GAL3ST4	Q96RP7	Q5E9W5	4.6131	0.0659	XT NP B	2023ms1276	NA	NA	NA
Nafisa_SEN7	Vesicle transport protein SFT2B	SFT2D2	O95562	O95562	4.1222	-0.4906	XT NP A	2023ms1276	biological_process [GO:0008150]; protein transport [GO:0015031]; vesicle-mediated transport [GO:0016192]	molecular_function [GO:0003674]; protein binding [GO:0005515]	integral component of membrane [GO:0016021]; extracellular exosome [GO:0070062]
Nafisa_SEN6	Vesicle transport protein SFT2B	SFT2D2	O95562	O95562	4.3055	-0.3216	XT NP A	2023ms1276	biological_process [GO:0008150]; protein transport [GO:0015031]; vesicle-mediated transport [GO:0016192]	molecular_function [GO:0003674]; protein binding [GO:0005515]	integral component of membrane [GO:0016021]; extracellular exosome [GO:0070062]
Nafisa_SEN5	Vesicle transport protein SFT2B	SFT2D2	O95562	O95562	4.3096	-0.3435	XT NP A	2023ms1276	biological_process [GO:0008150]; protein transport [GO:0015031]; vesicle-mediated transport [GO:0016192]	molecular_function [GO:0003674]; protein binding [GO:0005515]	integral component of membrane [GO:0016021]; extracellular exosome [GO:0070062]
Nafisa_SEN4	Vesicle transport protein SFT2B	SFT2D2	O95562	O95562	4.136	-0.4844	XT NP A	2023ms1276	biological_process [GO:0008150]; protein transport [GO:0015031]; vesicle-mediated transport [GO:0016192]	molecular_function [GO:0003674]; protein binding [GO:0005515]	integral component of membrane [GO:0016021]; extracellular exosome [GO:0070062]
Nafisa_SEN3	Vesicle transport protein SFT2B	SFT2D2	O95562	O95562	4.2447	-0.375	XT NP A	2023ms1276	biological_process [GO:0008150]; protein transport [GO:0015031]; vesicle-mediated transport [GO:0016192]	molecular_function [GO:0003674]; protein binding [GO:0005515]	integral component of membrane [GO:0016021]; extracellular exosome [GO:0070062]
Nafisa_SEN2	Vesicle transport protein SFT2B	SFT2D2	O95562	O95562	4.3352	-0.2977	XT NP A	2023ms1276	biological_process [GO:0008150]; protein transport [GO:0015031]; vesicle-mediated transport [GO:0016192]	molecular_function [GO:0003674]; protein binding [GO:0005515]	integral component of membrane [GO:0016021]; extracellular exosome [GO:0070062]
Nafisa_SEN1	Vesicle transport protein SFT2B	SFT2D2	O95562	O95562	4.2136	-0.4041	XT NP A	2023ms1276	biological_process [GO:0008150]; protein transport [GO:0015031]; vesicle-mediated transport [GO:0016192]	molecular_function [GO:0003674]; protein binding [GO:0005515]	integral component of membrane [GO:0016021]; extracellular exosome [GO:0070062]
Nafisa_PRO6	Vesicle transport protein SFT2B	SFT2D2	O95562	O95562	3.6385	-0.9066	XT NP A	2023ms1276	biological_process [GO:0008150]; protein transport [GO:0015031]; vesicle-mediated transport [GO:0016192]	molecular_function [GO:0003674]; protein binding [GO:0005515]	integral component of membrane [GO:0016021]; extracellular exosome [GO:0070062]
Nafisa_PRO5	Vesicle transport protein SFT2B	SFT2D2	O95562	O95562	3.7009	-0.8363	XT NP A	2023ms1276	biological_process [GO:0008150]; protein transport [GO:0015031]; vesicle-mediated transport [GO:0016192]	molecular_function [GO:0003674]; protein binding [GO:0005515]	integral component of membrane [GO:0016021]; extracellular exosome [GO:0070062]
Nafisa_PRO3	Vesicle transport protein SFT2B	SFT2D2	O95562	O95562	3.7702	-0.8003	XT NP A	2023ms1276	biological_process [GO:0008150]; protein transport [GO:0015031]; vesicle-mediated transport [GO:0016192]	molecular_function [GO:0003674]; protein binding [GO:0005515]	integral component of membrane [GO:0016021]; extracellular exosome [GO:0070062]
Nafisa_PRO2	Vesicle transport protein SFT2B	SFT2D2	O95562	O95562	3.5026	-1.0492	XT NP A	2023ms1276	biological_process [GO:0008150]; protein transport [GO:0015031]; vesicle-mediated transport [GO:0016192]	molecular_function [GO:0003674]; protein binding [GO:0005515]	integral component of membrane [GO:0016021]; extracellular exosome [GO:0070062]
Nafisa_SEN7	Signal recognition particle receptor subunit alpha	SRPRA	P08240	Q3MHE8	4.135	-0.4778	XT NP A	2023ms1276	NA	NA	NA
Nafisa_SEN6	Signal recognition particle receptor subunit alpha	SRPRA	P08240	Q3MHE8	4.1495	-0.4776	XT NP A	2023ms1276	NA	NA	NA
Nafisa_SEN5	Signal recognition particle receptor subunit alpha	SRPRA	P08240	Q3MHE8	4.1539	-0.4992	XT NP A	2023ms1276	NA	NA	NA
Nafisa_SEN4	Signal recognition particle receptor subunit alpha	SRPRA	P08240	Q3MHE8	4.174	-0.4463	XT NP A	2023ms1276	NA	NA	NA
Nafisa_SEN3	Signal recognition particle receptor subunit alpha	SRPRA	P08240	Q3MHE8	4.2092	-0.4104	XT NP A	2023ms1276	NA	NA	NA
Nafisa_SEN2	Signal recognition particle receptor subunit alpha	SRPRA	P08240	Q3MHE8	4.011	-0.6219	XT NP A	2023ms1276	NA	NA	NA
Nafisa_SEN1	Signal recognition particle receptor subunit alpha	SRPRA	P08240	Q3MHE8	4.2077	-0.41	XT NP A	2023ms1276	NA	NA	NA
Nafisa_PRO7	Signal recognition particle receptor subunit alpha	SRPRA	P08240	Q3MHE8	4.6805	0.1257	XT NP A	2023ms1276	NA	NA	NA
Nafisa_PRO6	Signal recognition particle receptor subunit alpha	SRPRA	P08240	Q3MHE8	4.5819	0.0369	XT NP A	2023ms1276	NA	NA	NA
Nafisa_PRO5	Signal recognition particle receptor subunit alpha	SRPRA	P08240	Q3MHE8	4.506	-0.0312	XT NP A	2023ms1276	NA	NA	NA
Nafisa_PRO4	Signal recognition particle receptor subunit alpha	SRPRA	P08240	Q3MHE8	4.5905	0.0182	XT NP A	2023ms1276	NA	NA	NA
Nafisa_PRO3	Signal recognition particle receptor subunit alpha	SRPRA	P08240	Q3MHE8	4.5802	0.0097	XT NP A	2023ms1276	NA	NA	NA
Nafisa_PRO2	Signal recognition particle receptor subunit alpha	SRPRA	P08240	Q3MHE8	4.5448	-0.007	XT NP A	2023ms1276	NA	NA	NA
Nafisa_PRO1	Signal recognition particle receptor subunit alpha	SRPRA	P08240	Q3MHE8	4.6285	0.0812	XT NP A	2023ms1276	NA	NA	NA
Nafisa_SEN6	Fucose mutarotase	FUOM	A2VDF0	Q0P563	3.9675	-0.6595	XT NP B	2023ms1276	NA	NA	NA
Nafisa_SEN5	Fucose mutarotase	FUOM	A2VDF0	Q0P563	4.1121	-0.541	XT NP B	2023ms1276	NA	NA	NA
Nafisa_SEN4	Fucose mutarotase	FUOM	A2VDF0	Q0P563	4.0258	-0.5946	XT NP B	2023ms1276	NA	NA	NA
Nafisa_SEN3	Fucose mutarotase	FUOM	A2VDF0	Q0P563	3.95	-0.6696	XT NP B	2023ms1276	NA	NA	NA
Nafisa_SEN2	Fucose mutarotase	FUOM	A2VDF0	Q0P563	4.1109	-0.522	XT NP B	2023ms1276	NA	NA	NA
Nafisa_SEN1	Fucose mutarotase	FUOM	A2VDF0	Q0P563	4.1179	-0.4998	XT NP B	2023ms1276	NA	NA	NA
Nafisa_PRO7	Fucose mutarotase	FUOM	A2VDF0	Q0P563	4.3829	-0.172	XT NP B	2023ms1276	NA	NA	NA
Nafisa_PRO6	Fucose mutarotase	FUOM	A2VDF0	Q0P563	4.1798	-0.3653	XT NP B	2023ms1276	NA	NA	NA
Nafisa_PRO5	Fucose mutarotase	FUOM	A2VDF0	Q0P563	4.0333	-0.5039	XT NP B	2023ms1276	NA	NA	NA
Nafisa_PRO4	Fucose mutarotase	FUOM	A2VDF0	Q0P563	4.1231	-0.4491	XT NP B	2023ms1276	NA	NA	NA
Nafisa_PRO3	Fucose mutarotase	FUOM	A2VDF0	Q0P563	4.3072	-0.2633	XT NP B	2023ms1276	NA	NA	NA
Nafisa_PRO2	Fucose mutarotase	FUOM	A2VDF0	Q0P563	4.1254	-0.4263	XT NP B	2023ms1276	NA	NA	NA
Nafisa_PRO1	Fucose mutarotase	FUOM	A2VDF0	Q0P563	4.4021	-0.1452	XT NP B	2023ms1276	NA	NA	NA
Nafisa_SEN7	CKLF-like MARVEL transmembrane domain-containing protein 6	CMTM6	Q9NX76	Q9NX76	4.5051	-0.1077	XT NP A	2023ms1276	protein transport [GO:0015031]; regulation of protein stability [GO:0031647]; endocytic recycling [GO:0032456]	protein binding [GO:0005515]	plasma membrane [GO:0005886]; membrane [GO:0016020]; early endosome membrane [GO:0031901]; azurophil granule membrane [GO:0035577]; specific granule membrane [GO:0035579]; intracellular membrane-bounded organelle [GO:0043231]; recycling endosome membrane [GO:0055038]; integral component of membrane [GO:0016021]
Nafisa_SEN6	CKLF-like MARVEL transmembrane domain-containing protein 6	CMTM6	Q9NX76	Q9NX76	4.3913	-0.2358	XT NP A	2023ms1276	protein transport [GO:0015031]; regulation of protein stability [GO:0031647]; endocytic recycling [GO:0032456]	protein binding [GO:0005515]	plasma membrane [GO:0005886]; membrane [GO:0016020]; early endosome membrane [GO:0031901]; azurophil granule membrane [GO:0035577]; specific granule membrane [GO:0035579]; intracellular membrane-bounded organelle [GO:0043231]; recycling endosome membrane [GO:0055038]; integral component of membrane [GO:0016021]
Nafisa_SEN5	CKLF-like MARVEL transmembrane domain-containing protein 6	CMTM6	Q9NX76	Q9NX76	4.5091	-0.144	XT NP A	2023ms1276	protein transport [GO:0015031]; regulation of protein stability [GO:0031647]; endocytic recycling [GO:0032456]	protein binding [GO:0005515]	plasma membrane [GO:0005886]; membrane [GO:0016020]; early endosome membrane [GO:0031901]; azurophil granule membrane [GO:0035577]; specific granule membrane [GO:0035579]; intracellular membrane-bounded organelle [GO:0043231]; recycling endosome membrane [GO:0055038]; integral component of membrane [GO:0016021]
Nafisa_SEN4	CKLF-like MARVEL transmembrane domain-containing protein 6	CMTM6	Q9NX76	Q9NX76	4.4827	-0.1376	XT NP A	2023ms1276	protein transport [GO:0015031]; regulation of protein stability [GO:0031647]; endocytic recycling [GO:0032456]	protein binding [GO:0005515]	plasma membrane [GO:0005886]; membrane [GO:0016020]; early endosome membrane [GO:0031901]; azurophil granule membrane [GO:0035577]; specific granule membrane [GO:0035579]; intracellular membrane-bounded organelle [GO:0043231]; recycling endosome membrane [GO:0055038]; integral component of membrane [GO:0016021]
Nafisa_SEN3	CKLF-like MARVEL transmembrane domain-containing protein 6	CMTM6	Q9NX76	Q9NX76	4.4879	-0.1318	XT NP A	2023ms1276	protein transport [GO:0015031]; regulation of protein stability [GO:0031647]; endocytic recycling [GO:0032456]	protein binding [GO:0005515]	plasma membrane [GO:0005886]; membrane [GO:0016020]; early endosome membrane [GO:0031901]; azurophil granule membrane [GO:0035577]; specific granule membrane [GO:0035579]; intracellular membrane-bounded organelle [GO:0043231]; recycling endosome membrane [GO:0055038]; integral component of membrane [GO:0016021]
Nafisa_SEN2	CKLF-like MARVEL transmembrane domain-containing protein 6	CMTM6	Q9NX76	Q9NX76	4.445	-0.188	XT NP A	2023ms1276	protein transport [GO:0015031]; regulation of protein stability [GO:0031647]; endocytic recycling [GO:0032456]	protein binding [GO:0005515]	plasma membrane [GO:0005886]; membrane [GO:0016020]; early endosome membrane [GO:0031901]; azurophil granule membrane [GO:0035577]; specific granule membrane [GO:0035579]; intracellular membrane-bounded organelle [GO:0043231]; recycling endosome membrane [GO:0055038]; integral component of membrane [GO:0016021]
Nafisa_SEN1	CKLF-like MARVEL transmembrane domain-containing protein 6	CMTM6	Q9NX76	Q9NX76	4.4146	-0.2031	XT NP A	2023ms1276	protein transport [GO:0015031]; regulation of protein stability [GO:0031647]; endocytic recycling [GO:0032456]	protein binding [GO:0005515]	plasma membrane [GO:0005886]; membrane [GO:0016020]; early endosome membrane [GO:0031901]; azurophil granule membrane [GO:0035577]; specific granule membrane [GO:0035579]; intracellular membrane-bounded organelle [GO:0043231]; recycling endosome membrane [GO:0055038]; integral component of membrane [GO:0016021]
Nafisa_PRO7	CKLF-like MARVEL transmembrane domain-containing protein 6	CMTM6	Q9NX76	Q9NX76	4.0474	-0.5075	XT NP A	2023ms1276	protein transport [GO:0015031]; regulation of protein stability [GO:0031647]; endocytic recycling [GO:0032456]	protein binding [GO:0005515]	plasma membrane [GO:0005886]; membrane [GO:0016020]; early endosome membrane [GO:0031901]; azurophil granule membrane [GO:0035577]; specific granule membrane [GO:0035579]; intracellular membrane-bounded organelle [GO:0043231]; recycling endosome membrane [GO:0055038]; integral component of membrane [GO:0016021]
Nafisa_PRO3	CKLF-like MARVEL transmembrane domain-containing protein 6	CMTM6	Q9NX76	Q9NX76	4.1159	-0.4546	XT NP A	2023ms1276	protein transport [GO:0015031]; regulation of protein stability [GO:0031647]; endocytic recycling [GO:0032456]	protein binding [GO:0005515]	plasma membrane [GO:0005886]; membrane [GO:0016020]; early endosome membrane [GO:0031901]; azurophil granule membrane [GO:0035577]; specific granule membrane [GO:0035579]; intracellular membrane-bounded organelle [GO:0043231]; recycling endosome membrane [GO:0055038]; integral component of membrane [GO:0016021]
Nafisa_SEN7	Afadin, adherens junction formation factor;Afadin, adherens junction formation factor;Afadin, adherens junction formation factor;Afadin, adherens junction formation factor;Afadin, adherens junction formation factor;Afadin, adherens junction formation factor;Afadin, adherens junction formation factor;Afadin, adherens junction formation factor	AFDN;AFDN;AFDN;AFDN;AFDN;AFDN;AFDN;AFDN	NA	A0A3Q1LMI9;A0A3Q1LN46;A0A3Q1LY45;A0A3Q1M0H0;A0A3Q1M9W3;A0A3Q1N5Z1;A0A3Q1NNG5;F1N2X7	3.9177	-0.6951	XT NP A	2023ms1276	; ; ; ; ; ; ;	; ; ; ; ; ; ;	; ; ; ; ; ; ;
Nafisa_SEN6	Afadin, adherens junction formation factor;Afadin, adherens junction formation factor;Afadin, adherens junction formation factor;Afadin, adherens junction formation factor;Afadin, adherens junction formation factor;Afadin, adherens junction formation factor;Afadin, adherens junction formation factor;Afadin, adherens junction formation factor	AFDN;AFDN;AFDN;AFDN;AFDN;AFDN;AFDN;AFDN	NA	A0A3Q1LMI9;A0A3Q1LN46;A0A3Q1LY45;A0A3Q1M0H0;A0A3Q1M9W3;A0A3Q1N5Z1;A0A3Q1NNG5;F1N2X7	3.9618	-0.6652	XT NP A	2023ms1276	; ; ; ; ; ; ;	; ; ; ; ; ; ;	; ; ; ; ; ; ;
Nafisa_SEN5	Afadin, adherens junction formation factor;Afadin, adherens junction formation factor;Afadin, adherens junction formation factor;Afadin, adherens junction formation factor;Afadin, adherens junction formation factor;Afadin, adherens junction formation factor;Afadin, adherens junction formation factor;Afadin, adherens junction formation factor	AFDN;AFDN;AFDN;AFDN;AFDN;AFDN;AFDN;AFDN	NA	A0A3Q1LMI9;A0A3Q1LN46;A0A3Q1LY45;A0A3Q1M0H0;A0A3Q1M9W3;A0A3Q1N5Z1;A0A3Q1NNG5;F1N2X7	3.879	-0.7741	XT NP A	2023ms1276	; ; ; ; ; ; ;	; ; ; ; ; ; ;	; ; ; ; ; ; ;
Nafisa_SEN4	Afadin, adherens junction formation factor;Afadin, adherens junction formation factor;Afadin, adherens junction formation factor;Afadin, adherens junction formation factor;Afadin, adherens junction formation factor;Afadin, adherens junction formation factor;Afadin, adherens junction formation factor;Afadin, adherens junction formation factor	AFDN;AFDN;AFDN;AFDN;AFDN;AFDN;AFDN;AFDN	NA	A0A3Q1LMI9;A0A3Q1LN46;A0A3Q1LY45;A0A3Q1M0H0;A0A3Q1M9W3;A0A3Q1N5Z1;A0A3Q1NNG5;F1N2X7	3.7073	-0.913	XT NP A	2023ms1276	; ; ; ; ; ; ;	; ; ; ; ; ; ;	; ; ; ; ; ; ;
Nafisa_SEN3	Afadin, adherens junction formation factor;Afadin, adherens junction formation factor;Afadin, adherens junction formation factor;Afadin, adherens junction formation factor;Afadin, adherens junction formation factor;Afadin, adherens junction formation factor;Afadin, adherens junction formation factor;Afadin, adherens junction formation factor	AFDN;AFDN;AFDN;AFDN;AFDN;AFDN;AFDN;AFDN	NA	A0A3Q1LMI9;A0A3Q1LN46;A0A3Q1LY45;A0A3Q1M0H0;A0A3Q1M9W3;A0A3Q1N5Z1;A0A3Q1NNG5;F1N2X7	3.9053	-0.7144	XT NP A	2023ms1276	; ; ; ; ; ; ;	; ; ; ; ; ; ;	; ; ; ; ; ; ;
Nafisa_SEN2	Afadin, adherens junction formation factor;Afadin, adherens junction formation factor;Afadin, adherens junction formation factor;Afadin, adherens junction formation factor;Afadin, adherens junction formation factor;Afadin, adherens junction formation factor;Afadin, adherens junction formation factor;Afadin, adherens junction formation factor	AFDN;AFDN;AFDN;AFDN;AFDN;AFDN;AFDN;AFDN	NA	A0A3Q1LMI9;A0A3Q1LN46;A0A3Q1LY45;A0A3Q1M0H0;A0A3Q1M9W3;A0A3Q1N5Z1;A0A3Q1NNG5;F1N2X7	4.054	-0.5789	XT NP A	2023ms1276	; ; ; ; ; ; ;	; ; ; ; ; ; ;	; ; ; ; ; ; ;
Nafisa_SEN1	Afadin, adherens junction formation factor;Afadin, adherens junction formation factor;Afadin, adherens junction formation factor;Afadin, adherens junction formation factor;Afadin, adherens junction formation factor;Afadin, adherens junction formation factor;Afadin, adherens junction formation factor;Afadin, adherens junction formation factor	AFDN;AFDN;AFDN;AFDN;AFDN;AFDN;AFDN;AFDN	NA	A0A3Q1LMI9;A0A3Q1LN46;A0A3Q1LY45;A0A3Q1M0H0;A0A3Q1M9W3;A0A3Q1N5Z1;A0A3Q1NNG5;F1N2X7	4.0189	-0.5988	XT NP A	2023ms1276	; ; ; ; ; ; ;	; ; ; ; ; ; ;	; ; ; ; ; ; ;
Nafisa_PRO7	Afadin, adherens junction formation factor;Afadin, adherens junction formation factor;Afadin, adherens junction formation factor;Afadin, adherens junction formation factor;Afadin, adherens junction formation factor;Afadin, adherens junction formation factor;Afadin, adherens junction formation factor;Afadin, adherens junction formation factor	AFDN;AFDN;AFDN;AFDN;AFDN;AFDN;AFDN;AFDN	NA	A0A3Q1LMI9;A0A3Q1LN46;A0A3Q1LY45;A0A3Q1M0H0;A0A3Q1M9W3;A0A3Q1N5Z1;A0A3Q1NNG5;F1N2X7	4.3005	-0.2544	XT NP A	2023ms1276	; ; ; ; ; ; ;	; ; ; ; ; ; ;	; ; ; ; ; ; ;
Nafisa_PRO6	Afadin, adherens junction formation factor;Afadin, adherens junction formation factor;Afadin, adherens junction formation factor;Afadin, adherens junction formation factor;Afadin, adherens junction formation factor;Afadin, adherens junction formation factor;Afadin, adherens junction formation factor;Afadin, adherens junction formation factor	AFDN;AFDN;AFDN;AFDN;AFDN;AFDN;AFDN;AFDN	NA	A0A3Q1LMI9;A0A3Q1LN46;A0A3Q1LY45;A0A3Q1M0H0;A0A3Q1M9W3;A0A3Q1N5Z1;A0A3Q1NNG5;F1N2X7	4.1981	-0.3469	XT NP A	2023ms1276	; ; ; ; ; ; ;	; ; ; ; ; ; ;	; ; ; ; ; ; ;
Nafisa_PRO5	Afadin, adherens junction formation factor;Afadin, adherens junction formation factor;Afadin, adherens junction formation factor;Afadin, adherens junction formation factor;Afadin, adherens junction formation factor;Afadin, adherens junction formation factor;Afadin, adherens junction formation factor;Afadin, adherens junction formation factor	AFDN;AFDN;AFDN;AFDN;AFDN;AFDN;AFDN;AFDN	NA	A0A3Q1LMI9;A0A3Q1LN46;A0A3Q1LY45;A0A3Q1M0H0;A0A3Q1M9W3;A0A3Q1N5Z1;A0A3Q1NNG5;F1N2X7	4.3677	-0.1695	XT NP A	2023ms1276	; ; ; ; ; ; ;	; ; ; ; ; ; ;	; ; ; ; ; ; ;
Nafisa_PRO4	Afadin, adherens junction formation factor;Afadin, adherens junction formation factor;Afadin, adherens junction formation factor;Afadin, adherens junction formation factor;Afadin, adherens junction formation factor;Afadin, adherens junction formation factor;Afadin, adherens junction formation factor;Afadin, adherens junction formation factor	AFDN;AFDN;AFDN;AFDN;AFDN;AFDN;AFDN;AFDN	NA	A0A3Q1LMI9;A0A3Q1LN46;A0A3Q1LY45;A0A3Q1M0H0;A0A3Q1M9W3;A0A3Q1N5Z1;A0A3Q1NNG5;F1N2X7	4.3531	-0.2192	XT NP A	2023ms1276	; ; ; ; ; ; ;	; ; ; ; ; ; ;	; ; ; ; ; ; ;
Nafisa_PRO3	Afadin, adherens junction formation factor;Afadin, adherens junction formation factor;Afadin, adherens junction formation factor;Afadin, adherens junction formation factor;Afadin, adherens junction formation factor;Afadin, adherens junction formation factor;Afadin, adherens junction formation factor;Afadin, adherens junction formation factor	AFDN;AFDN;AFDN;AFDN;AFDN;AFDN;AFDN;AFDN	NA	A0A3Q1LMI9;A0A3Q1LN46;A0A3Q1LY45;A0A3Q1M0H0;A0A3Q1M9W3;A0A3Q1N5Z1;A0A3Q1NNG5;F1N2X7	4.3352	-0.2353	XT NP A	2023ms1276	; ; ; ; ; ; ;	; ; ; ; ; ; ;	; ; ; ; ; ; ;
Nafisa_PRO2	Afadin, adherens junction formation factor;Afadin, adherens junction formation factor;Afadin, adherens junction formation factor;Afadin, adherens junction formation factor;Afadin, adherens junction formation factor;Afadin, adherens junction formation factor;Afadin, adherens junction formation factor;Afadin, adherens junction formation factor	AFDN;AFDN;AFDN;AFDN;AFDN;AFDN;AFDN;AFDN	NA	A0A3Q1LMI9;A0A3Q1LN46;A0A3Q1LY45;A0A3Q1M0H0;A0A3Q1M9W3;A0A3Q1N5Z1;A0A3Q1NNG5;F1N2X7	4.1277	-0.424	XT NP A	2023ms1276	; ; ; ; ; ; ;	; ; ; ; ; ; ;	; ; ; ; ; ; ;
Nafisa_PRO1	Afadin, adherens junction formation factor;Afadin, adherens junction formation factor;Afadin, adherens junction formation factor;Afadin, adherens junction formation factor;Afadin, adherens junction formation factor;Afadin, adherens junction formation factor;Afadin, adherens junction formation factor;Afadin, adherens junction formation factor	AFDN;AFDN;AFDN;AFDN;AFDN;AFDN;AFDN;AFDN	NA	A0A3Q1LMI9;A0A3Q1LN46;A0A3Q1LY45;A0A3Q1M0H0;A0A3Q1M9W3;A0A3Q1N5Z1;A0A3Q1NNG5;F1N2X7	4.2308	-0.3165	XT NP A	2023ms1276	; ; ; ; ; ; ;	; ; ; ; ; ; ;	; ; ; ; ; ; ;
Nafisa_SEN6	Alkylated DNA repair protein alkB homolog 8;Isoform of Q96BT7, Isoform 4 of Alkylated DNA repair protein alkB homolog 8	ALKBH8;ALKBH8	NA	Q96BT7;Q96BT7-4	3.8903	-0.7368	XT NP A	2023ms1276	tRNA wobble uridine modification [GO:0002098]; cellular response to DNA damage stimulus [GO:0006974]; tRNA methylation [GO:0030488];	tRNA binding [GO:0000049]; iron ion binding [GO:0005506]; protein binding [GO:0005515]; zinc ion binding [GO:0008270]; tRNA (uracil) methyltransferase activity [GO:0016300]; 2-oxoglutarate-dependent dioxygenase activity [GO:0016706]; tRNA (carboxymethyluridine(34)-5-O)-methyltransferase activity [GO:0106335];	nucleus [GO:0005634]; nucleoplasm [GO:0005654]; cytosol [GO:0005829]; nuclear body [GO:0016604]; cytoplasm [GO:0005737];
Nafisa_SEN5	Alkylated DNA repair protein alkB homolog 8;Isoform of Q96BT7, Isoform 4 of Alkylated DNA repair protein alkB homolog 8	ALKBH8;ALKBH8	NA	Q96BT7;Q96BT7-4	4.0468	-0.6063	XT NP A	2023ms1276	tRNA wobble uridine modification [GO:0002098]; cellular response to DNA damage stimulus [GO:0006974]; tRNA methylation [GO:0030488];	tRNA binding [GO:0000049]; iron ion binding [GO:0005506]; protein binding [GO:0005515]; zinc ion binding [GO:0008270]; tRNA (uracil) methyltransferase activity [GO:0016300]; 2-oxoglutarate-dependent dioxygenase activity [GO:0016706]; tRNA (carboxymethyluridine(34)-5-O)-methyltransferase activity [GO:0106335];	nucleus [GO:0005634]; nucleoplasm [GO:0005654]; cytosol [GO:0005829]; nuclear body [GO:0016604]; cytoplasm [GO:0005737];
Nafisa_SEN4	Alkylated DNA repair protein alkB homolog 8;Isoform of Q96BT7, Isoform 4 of Alkylated DNA repair protein alkB homolog 8	ALKBH8;ALKBH8	NA	Q96BT7;Q96BT7-4	3.8048	-0.8156	XT NP A	2023ms1276	tRNA wobble uridine modification [GO:0002098]; cellular response to DNA damage stimulus [GO:0006974]; tRNA methylation [GO:0030488];	tRNA binding [GO:0000049]; iron ion binding [GO:0005506]; protein binding [GO:0005515]; zinc ion binding [GO:0008270]; tRNA (uracil) methyltransferase activity [GO:0016300]; 2-oxoglutarate-dependent dioxygenase activity [GO:0016706]; tRNA (carboxymethyluridine(34)-5-O)-methyltransferase activity [GO:0106335];	nucleus [GO:0005634]; nucleoplasm [GO:0005654]; cytosol [GO:0005829]; nuclear body [GO:0016604]; cytoplasm [GO:0005737];
Nafisa_SEN3	Alkylated DNA repair protein alkB homolog 8;Isoform of Q96BT7, Isoform 4 of Alkylated DNA repair protein alkB homolog 8	ALKBH8;ALKBH8	NA	Q96BT7;Q96BT7-4	3.7173	-0.9024	XT NP A	2023ms1276	tRNA wobble uridine modification [GO:0002098]; cellular response to DNA damage stimulus [GO:0006974]; tRNA methylation [GO:0030488];	tRNA binding [GO:0000049]; iron ion binding [GO:0005506]; protein binding [GO:0005515]; zinc ion binding [GO:0008270]; tRNA (uracil) methyltransferase activity [GO:0016300]; 2-oxoglutarate-dependent dioxygenase activity [GO:0016706]; tRNA (carboxymethyluridine(34)-5-O)-methyltransferase activity [GO:0106335];	nucleus [GO:0005634]; nucleoplasm [GO:0005654]; cytosol [GO:0005829]; nuclear body [GO:0016604]; cytoplasm [GO:0005737];
Nafisa_SEN2	Alkylated DNA repair protein alkB homolog 8;Isoform of Q96BT7, Isoform 4 of Alkylated DNA repair protein alkB homolog 8	ALKBH8;ALKBH8	NA	Q96BT7;Q96BT7-4	4.0123	-0.6206	XT NP A	2023ms1276	tRNA wobble uridine modification [GO:0002098]; cellular response to DNA damage stimulus [GO:0006974]; tRNA methylation [GO:0030488];	tRNA binding [GO:0000049]; iron ion binding [GO:0005506]; protein binding [GO:0005515]; zinc ion binding [GO:0008270]; tRNA (uracil) methyltransferase activity [GO:0016300]; 2-oxoglutarate-dependent dioxygenase activity [GO:0016706]; tRNA (carboxymethyluridine(34)-5-O)-methyltransferase activity [GO:0106335];	nucleus [GO:0005634]; nucleoplasm [GO:0005654]; cytosol [GO:0005829]; nuclear body [GO:0016604]; cytoplasm [GO:0005737];
Nafisa_PRO6	Alkylated DNA repair protein alkB homolog 8;Isoform of Q96BT7, Isoform 4 of Alkylated DNA repair protein alkB homolog 8	ALKBH8;ALKBH8	NA	Q96BT7;Q96BT7-4	3.7017	-0.8434	XT NP A	2023ms1276	tRNA wobble uridine modification [GO:0002098]; cellular response to DNA damage stimulus [GO:0006974]; tRNA methylation [GO:0030488];	tRNA binding [GO:0000049]; iron ion binding [GO:0005506]; protein binding [GO:0005515]; zinc ion binding [GO:0008270]; tRNA (uracil) methyltransferase activity [GO:0016300]; 2-oxoglutarate-dependent dioxygenase activity [GO:0016706]; tRNA (carboxymethyluridine(34)-5-O)-methyltransferase activity [GO:0106335];	nucleus [GO:0005634]; nucleoplasm [GO:0005654]; cytosol [GO:0005829]; nuclear body [GO:0016604]; cytoplasm [GO:0005737];
Nafisa_SEN7	MAP kinase-activated protein kinase 5;Isoform of Q8IW41, Isoform 2 of MAP kinase-activated protein kinase 5	MAPKAPK5;MAPKAPK5	NA	Q8IW41;Q8IW41-2	3.8799	-0.7329	XT NP A	2023ms1276	MAPK cascade [GO:0000165]; regulation of translation [GO:0006417]; signal transduction [GO:0007165]; Ras protein signal transduction [GO:0007265]; negative regulation of TOR signaling [GO:0032007]; positive regulation of telomere maintenance via telomerase [GO:0032212]; protein autophosphorylation [GO:0046777]; positive regulation of telomerase activity [GO:0051973]; cellular senescence [GO:0090398]; stress-induced premature senescence [GO:0090400]; regulation of signal transduction by p53 class mediator [GO:1901796]; positive regulation of telomere capping [GO:1904355]; intracellular signal transduction [GO:0035556]; peptidyl-serine phosphorylation [GO:0018105];	p53 binding [GO:0002039]; protein serine/threonine kinase activity [GO:0004674]; MAP kinase kinase activity [GO:0004708]; protein binding [GO:0005515]; ATP binding [GO:0005524]; protein serine kinase activity [GO:0106310]; protein threonine kinase activity [GO:0106311]; calmodulin-dependent protein kinase activity [GO:0004683]; calcium-dependent protein serine/threonine kinase activity [GO:0009931]; calmodulin binding [GO:0005516]; mitogen-activated protein kinase binding [GO:0051019];	nucleoplasm [GO:0005654]; cytosol [GO:0005829]; cytoplasm [GO:0005737]; nucleus [GO:0005634];
Nafisa_SEN6	MAP kinase-activated protein kinase 5;Isoform of Q8IW41, Isoform 2 of MAP kinase-activated protein kinase 5	MAPKAPK5;MAPKAPK5	NA	Q8IW41;Q8IW41-2	3.8259	-0.8011	XT NP A	2023ms1276	MAPK cascade [GO:0000165]; regulation of translation [GO:0006417]; signal transduction [GO:0007165]; Ras protein signal transduction [GO:0007265]; negative regulation of TOR signaling [GO:0032007]; positive regulation of telomere maintenance via telomerase [GO:0032212]; protein autophosphorylation [GO:0046777]; positive regulation of telomerase activity [GO:0051973]; cellular senescence [GO:0090398]; stress-induced premature senescence [GO:0090400]; regulation of signal transduction by p53 class mediator [GO:1901796]; positive regulation of telomere capping [GO:1904355]; intracellular signal transduction [GO:0035556]; peptidyl-serine phosphorylation [GO:0018105];	p53 binding [GO:0002039]; protein serine/threonine kinase activity [GO:0004674]; MAP kinase kinase activity [GO:0004708]; protein binding [GO:0005515]; ATP binding [GO:0005524]; protein serine kinase activity [GO:0106310]; protein threonine kinase activity [GO:0106311]; calmodulin-dependent protein kinase activity [GO:0004683]; calcium-dependent protein serine/threonine kinase activity [GO:0009931]; calmodulin binding [GO:0005516]; mitogen-activated protein kinase binding [GO:0051019];	nucleoplasm [GO:0005654]; cytosol [GO:0005829]; cytoplasm [GO:0005737]; nucleus [GO:0005634];
Nafisa_SEN5	MAP kinase-activated protein kinase 5;Isoform of Q8IW41, Isoform 2 of MAP kinase-activated protein kinase 5	MAPKAPK5;MAPKAPK5	NA	Q8IW41;Q8IW41-2	3.8324	-0.8207	XT NP A	2023ms1276	MAPK cascade [GO:0000165]; regulation of translation [GO:0006417]; signal transduction [GO:0007165]; Ras protein signal transduction [GO:0007265]; negative regulation of TOR signaling [GO:0032007]; positive regulation of telomere maintenance via telomerase [GO:0032212]; protein autophosphorylation [GO:0046777]; positive regulation of telomerase activity [GO:0051973]; cellular senescence [GO:0090398]; stress-induced premature senescence [GO:0090400]; regulation of signal transduction by p53 class mediator [GO:1901796]; positive regulation of telomere capping [GO:1904355]; intracellular signal transduction [GO:0035556]; peptidyl-serine phosphorylation [GO:0018105];	p53 binding [GO:0002039]; protein serine/threonine kinase activity [GO:0004674]; MAP kinase kinase activity [GO:0004708]; protein binding [GO:0005515]; ATP binding [GO:0005524]; protein serine kinase activity [GO:0106310]; protein threonine kinase activity [GO:0106311]; calmodulin-dependent protein kinase activity [GO:0004683]; calcium-dependent protein serine/threonine kinase activity [GO:0009931]; calmodulin binding [GO:0005516]; mitogen-activated protein kinase binding [GO:0051019];	nucleoplasm [GO:0005654]; cytosol [GO:0005829]; cytoplasm [GO:0005737]; nucleus [GO:0005634];
Nafisa_SEN4	MAP kinase-activated protein kinase 5;Isoform of Q8IW41, Isoform 2 of MAP kinase-activated protein kinase 5	MAPKAPK5;MAPKAPK5	NA	Q8IW41;Q8IW41-2	3.8696	-0.7507	XT NP A	2023ms1276	MAPK cascade [GO:0000165]; regulation of translation [GO:0006417]; signal transduction [GO:0007165]; Ras protein signal transduction [GO:0007265]; negative regulation of TOR signaling [GO:0032007]; positive regulation of telomere maintenance via telomerase [GO:0032212]; protein autophosphorylation [GO:0046777]; positive regulation of telomerase activity [GO:0051973]; cellular senescence [GO:0090398]; stress-induced premature senescence [GO:0090400]; regulation of signal transduction by p53 class mediator [GO:1901796]; positive regulation of telomere capping [GO:1904355]; intracellular signal transduction [GO:0035556]; peptidyl-serine phosphorylation [GO:0018105];	p53 binding [GO:0002039]; protein serine/threonine kinase activity [GO:0004674]; MAP kinase kinase activity [GO:0004708]; protein binding [GO:0005515]; ATP binding [GO:0005524]; protein serine kinase activity [GO:0106310]; protein threonine kinase activity [GO:0106311]; calmodulin-dependent protein kinase activity [GO:0004683]; calcium-dependent protein serine/threonine kinase activity [GO:0009931]; calmodulin binding [GO:0005516]; mitogen-activated protein kinase binding [GO:0051019];	nucleoplasm [GO:0005654]; cytosol [GO:0005829]; cytoplasm [GO:0005737]; nucleus [GO:0005634];
Nafisa_SEN3	MAP kinase-activated protein kinase 5;Isoform of Q8IW41, Isoform 2 of MAP kinase-activated protein kinase 5	MAPKAPK5;MAPKAPK5	NA	Q8IW41;Q8IW41-2	3.5444	-1.0752	XT NP A	2023ms1276	MAPK cascade [GO:0000165]; regulation of translation [GO:0006417]; signal transduction [GO:0007165]; Ras protein signal transduction [GO:0007265]; negative regulation of TOR signaling [GO:0032007]; positive regulation of telomere maintenance via telomerase [GO:0032212]; protein autophosphorylation [GO:0046777]; positive regulation of telomerase activity [GO:0051973]; cellular senescence [GO:0090398]; stress-induced premature senescence [GO:0090400]; regulation of signal transduction by p53 class mediator [GO:1901796]; positive regulation of telomere capping [GO:1904355]; intracellular signal transduction [GO:0035556]; peptidyl-serine phosphorylation [GO:0018105];	p53 binding [GO:0002039]; protein serine/threonine kinase activity [GO:0004674]; MAP kinase kinase activity [GO:0004708]; protein binding [GO:0005515]; ATP binding [GO:0005524]; protein serine kinase activity [GO:0106310]; protein threonine kinase activity [GO:0106311]; calmodulin-dependent protein kinase activity [GO:0004683]; calcium-dependent protein serine/threonine kinase activity [GO:0009931]; calmodulin binding [GO:0005516]; mitogen-activated protein kinase binding [GO:0051019];	nucleoplasm [GO:0005654]; cytosol [GO:0005829]; cytoplasm [GO:0005737]; nucleus [GO:0005634];
Nafisa_SEN2	MAP kinase-activated protein kinase 5;Isoform of Q8IW41, Isoform 2 of MAP kinase-activated protein kinase 5	MAPKAPK5;MAPKAPK5	NA	Q8IW41;Q8IW41-2	3.7823	-0.8506	XT NP A	2023ms1276	MAPK cascade [GO:0000165]; regulation of translation [GO:0006417]; signal transduction [GO:0007165]; Ras protein signal transduction [GO:0007265]; negative regulation of TOR signaling [GO:0032007]; positive regulation of telomere maintenance via telomerase [GO:0032212]; protein autophosphorylation [GO:0046777]; positive regulation of telomerase activity [GO:0051973]; cellular senescence [GO:0090398]; stress-induced premature senescence [GO:0090400]; regulation of signal transduction by p53 class mediator [GO:1901796]; positive regulation of telomere capping [GO:1904355]; intracellular signal transduction [GO:0035556]; peptidyl-serine phosphorylation [GO:0018105];	p53 binding [GO:0002039]; protein serine/threonine kinase activity [GO:0004674]; MAP kinase kinase activity [GO:0004708]; protein binding [GO:0005515]; ATP binding [GO:0005524]; protein serine kinase activity [GO:0106310]; protein threonine kinase activity [GO:0106311]; calmodulin-dependent protein kinase activity [GO:0004683]; calcium-dependent protein serine/threonine kinase activity [GO:0009931]; calmodulin binding [GO:0005516]; mitogen-activated protein kinase binding [GO:0051019];	nucleoplasm [GO:0005654]; cytosol [GO:0005829]; cytoplasm [GO:0005737]; nucleus [GO:0005634];
Nafisa_SEN1	MAP kinase-activated protein kinase 5;Isoform of Q8IW41, Isoform 2 of MAP kinase-activated protein kinase 5	MAPKAPK5;MAPKAPK5	NA	Q8IW41;Q8IW41-2	3.7934	-0.8243	XT NP A	2023ms1276	MAPK cascade [GO:0000165]; regulation of translation [GO:0006417]; signal transduction [GO:0007165]; Ras protein signal transduction [GO:0007265]; negative regulation of TOR signaling [GO:0032007]; positive regulation of telomere maintenance via telomerase [GO:0032212]; protein autophosphorylation [GO:0046777]; positive regulation of telomerase activity [GO:0051973]; cellular senescence [GO:0090398]; stress-induced premature senescence [GO:0090400]; regulation of signal transduction by p53 class mediator [GO:1901796]; positive regulation of telomere capping [GO:1904355]; intracellular signal transduction [GO:0035556]; peptidyl-serine phosphorylation [GO:0018105];	p53 binding [GO:0002039]; protein serine/threonine kinase activity [GO:0004674]; MAP kinase kinase activity [GO:0004708]; protein binding [GO:0005515]; ATP binding [GO:0005524]; protein serine kinase activity [GO:0106310]; protein threonine kinase activity [GO:0106311]; calmodulin-dependent protein kinase activity [GO:0004683]; calcium-dependent protein serine/threonine kinase activity [GO:0009931]; calmodulin binding [GO:0005516]; mitogen-activated protein kinase binding [GO:0051019];	nucleoplasm [GO:0005654]; cytosol [GO:0005829]; cytoplasm [GO:0005737]; nucleus [GO:0005634];
Nafisa_PRO6	MAP kinase-activated protein kinase 5;Isoform of Q8IW41, Isoform 2 of MAP kinase-activated protein kinase 5	MAPKAPK5;MAPKAPK5	NA	Q8IW41;Q8IW41-2	3.9286	-0.6164	XT NP A	2023ms1276	MAPK cascade [GO:0000165]; regulation of translation [GO:0006417]; signal transduction [GO:0007165]; Ras protein signal transduction [GO:0007265]; negative regulation of TOR signaling [GO:0032007]; positive regulation of telomere maintenance via telomerase [GO:0032212]; protein autophosphorylation [GO:0046777]; positive regulation of telomerase activity [GO:0051973]; cellular senescence [GO:0090398]; stress-induced premature senescence [GO:0090400]; regulation of signal transduction by p53 class mediator [GO:1901796]; positive regulation of telomere capping [GO:1904355]; intracellular signal transduction [GO:0035556]; peptidyl-serine phosphorylation [GO:0018105];	p53 binding [GO:0002039]; protein serine/threonine kinase activity [GO:0004674]; MAP kinase kinase activity [GO:0004708]; protein binding [GO:0005515]; ATP binding [GO:0005524]; protein serine kinase activity [GO:0106310]; protein threonine kinase activity [GO:0106311]; calmodulin-dependent protein kinase activity [GO:0004683]; calcium-dependent protein serine/threonine kinase activity [GO:0009931]; calmodulin binding [GO:0005516]; mitogen-activated protein kinase binding [GO:0051019];	nucleoplasm [GO:0005654]; cytosol [GO:0005829]; cytoplasm [GO:0005737]; nucleus [GO:0005634];
Nafisa_PRO2	MAP kinase-activated protein kinase 5;Isoform of Q8IW41, Isoform 2 of MAP kinase-activated protein kinase 5	MAPKAPK5;MAPKAPK5	NA	Q8IW41;Q8IW41-2	3.9582	-0.5936	XT NP A	2023ms1276	MAPK cascade [GO:0000165]; regulation of translation [GO:0006417]; signal transduction [GO:0007165]; Ras protein signal transduction [GO:0007265]; negative regulation of TOR signaling [GO:0032007]; positive regulation of telomere maintenance via telomerase [GO:0032212]; protein autophosphorylation [GO:0046777]; positive regulation of telomerase activity [GO:0051973]; cellular senescence [GO:0090398]; stress-induced premature senescence [GO:0090400]; regulation of signal transduction by p53 class mediator [GO:1901796]; positive regulation of telomere capping [GO:1904355]; intracellular signal transduction [GO:0035556]; peptidyl-serine phosphorylation [GO:0018105];	p53 binding [GO:0002039]; protein serine/threonine kinase activity [GO:0004674]; MAP kinase kinase activity [GO:0004708]; protein binding [GO:0005515]; ATP binding [GO:0005524]; protein serine kinase activity [GO:0106310]; protein threonine kinase activity [GO:0106311]; calmodulin-dependent protein kinase activity [GO:0004683]; calcium-dependent protein serine/threonine kinase activity [GO:0009931]; calmodulin binding [GO:0005516]; mitogen-activated protein kinase binding [GO:0051019];	nucleoplasm [GO:0005654]; cytosol [GO:0005829]; cytoplasm [GO:0005737]; nucleus [GO:0005634];
Nafisa_PRO1	MAP kinase-activated protein kinase 5;Isoform of Q8IW41, Isoform 2 of MAP kinase-activated protein kinase 5	MAPKAPK5;MAPKAPK5	NA	Q8IW41;Q8IW41-2	3.8026	-0.7446	XT NP A	2023ms1276	MAPK cascade [GO:0000165]; regulation of translation [GO:0006417]; signal transduction [GO:0007165]; Ras protein signal transduction [GO:0007265]; negative regulation of TOR signaling [GO:0032007]; positive regulation of telomere maintenance via telomerase [GO:0032212]; protein autophosphorylation [GO:0046777]; positive regulation of telomerase activity [GO:0051973]; cellular senescence [GO:0090398]; stress-induced premature senescence [GO:0090400]; regulation of signal transduction by p53 class mediator [GO:1901796]; positive regulation of telomere capping [GO:1904355]; intracellular signal transduction [GO:0035556]; peptidyl-serine phosphorylation [GO:0018105];	p53 binding [GO:0002039]; protein serine/threonine kinase activity [GO:0004674]; MAP kinase kinase activity [GO:0004708]; protein binding [GO:0005515]; ATP binding [GO:0005524]; protein serine kinase activity [GO:0106310]; protein threonine kinase activity [GO:0106311]; calmodulin-dependent protein kinase activity [GO:0004683]; calcium-dependent protein serine/threonine kinase activity [GO:0009931]; calmodulin binding [GO:0005516]; mitogen-activated protein kinase binding [GO:0051019];	nucleoplasm [GO:0005654]; cytosol [GO:0005829]; cytoplasm [GO:0005737]; nucleus [GO:0005634];
Nafisa_SEN7	C-C motif chemokine	LOC100297044	NA	A0A3Q1NB11	4.3647	-0.248	XT NP A	2023ms1276	NA	NA	NA
Nafisa_SEN6	C-C motif chemokine	LOC100297044	NA	A0A3Q1NB11	4.3353	-0.2918	XT NP A	2023ms1276	NA	NA	NA
Nafisa_SEN5	C-C motif chemokine	LOC100297044	NA	A0A3Q1NB11	4.2909	-0.3622	XT NP A	2023ms1276	NA	NA	NA
Nafisa_SEN4	C-C motif chemokine	LOC100297044	NA	A0A3Q1NB11	4.5198	-0.1006	XT NP A	2023ms1276	NA	NA	NA
Nafisa_SEN3	C-C motif chemokine	LOC100297044	NA	A0A3Q1NB11	4.4468	-0.1729	XT NP A	2023ms1276	NA	NA	NA
Nafisa_SEN2	C-C motif chemokine	LOC100297044	NA	A0A3Q1NB11	4.341	-0.292	XT NP A	2023ms1276	NA	NA	NA
Nafisa_SEN1	C-C motif chemokine	LOC100297044	NA	A0A3Q1NB11	4.4724	-0.1453	XT NP A	2023ms1276	NA	NA	NA
Nafisa_PRO7	C-C motif chemokine	LOC100297044	NA	A0A3Q1NB11	5.0504	0.4955	XT NP A	2023ms1276	NA	NA	NA
Nafisa_PRO6	C-C motif chemokine	LOC100297044	NA	A0A3Q1NB11	4.9152	0.3702	XT NP A	2023ms1276	NA	NA	NA
Nafisa_PRO5	C-C motif chemokine	LOC100297044	NA	A0A3Q1NB11	4.8984	0.3612	XT NP A	2023ms1276	NA	NA	NA
Nafisa_PRO4	C-C motif chemokine	LOC100297044	NA	A0A3Q1NB11	5.0164	0.4442	XT NP A	2023ms1276	NA	NA	NA
Nafisa_PRO3	C-C motif chemokine	LOC100297044	NA	A0A3Q1NB11	5.0069	0.4364	XT NP A	2023ms1276	NA	NA	NA
Nafisa_PRO2	C-C motif chemokine	LOC100297044	NA	A0A3Q1NB11	4.8927	0.341	XT NP A	2023ms1276	NA	NA	NA
Nafisa_PRO1	C-C motif chemokine	LOC100297044	NA	A0A3Q1NB11	4.954	0.4068	XT NP A	2023ms1276	NA	NA	NA
Nafisa_SEN7	Cytosolic iron-sulfur assembly component 2B	CIAO2B	Q9Y3D0	Q9Y3D0	4.2576	-0.3552	XT NP B	2023ms1276	chromosome segregation [GO:0007059]; iron-sulfur cluster assembly [GO:0016226]; protein maturation by iron-sulfur cluster transfer [GO:0097428]; protein maturation by [4Fe-4S] cluster transfer [GO:0106035]	protein binding [GO:0005515]	nucleus [GO:0005634]; nucleoplasm [GO:0005654]; cytoplasm [GO:0005737]; spindle [GO:0005819]; cytosol [GO:0005829]; midbody [GO:0030496]; MMXD complex [GO:0071817]; CIA complex [GO:0097361]
Nafisa_SEN6	Cytosolic iron-sulfur assembly component 2B	CIAO2B	Q9Y3D0	Q9Y3D0	4.2483	-0.3787	XT NP B	2023ms1276	chromosome segregation [GO:0007059]; iron-sulfur cluster assembly [GO:0016226]; protein maturation by iron-sulfur cluster transfer [GO:0097428]; protein maturation by [4Fe-4S] cluster transfer [GO:0106035]	protein binding [GO:0005515]	nucleus [GO:0005634]; nucleoplasm [GO:0005654]; cytoplasm [GO:0005737]; spindle [GO:0005819]; cytosol [GO:0005829]; midbody [GO:0030496]; MMXD complex [GO:0071817]; CIA complex [GO:0097361]
Nafisa_SEN5	Cytosolic iron-sulfur assembly component 2B	CIAO2B	Q9Y3D0	Q9Y3D0	4.3451	-0.3081	XT NP B	2023ms1276	chromosome segregation [GO:0007059]; iron-sulfur cluster assembly [GO:0016226]; protein maturation by iron-sulfur cluster transfer [GO:0097428]; protein maturation by [4Fe-4S] cluster transfer [GO:0106035]	protein binding [GO:0005515]	nucleus [GO:0005634]; nucleoplasm [GO:0005654]; cytoplasm [GO:0005737]; spindle [GO:0005819]; cytosol [GO:0005829]; midbody [GO:0030496]; MMXD complex [GO:0071817]; CIA complex [GO:0097361]
Nafisa_SEN4	Cytosolic iron-sulfur assembly component 2B	CIAO2B	Q9Y3D0	Q9Y3D0	4.2569	-0.3634	XT NP B	2023ms1276	chromosome segregation [GO:0007059]; iron-sulfur cluster assembly [GO:0016226]; protein maturation by iron-sulfur cluster transfer [GO:0097428]; protein maturation by [4Fe-4S] cluster transfer [GO:0106035]	protein binding [GO:0005515]	nucleus [GO:0005634]; nucleoplasm [GO:0005654]; cytoplasm [GO:0005737]; spindle [GO:0005819]; cytosol [GO:0005829]; midbody [GO:0030496]; MMXD complex [GO:0071817]; CIA complex [GO:0097361]
Nafisa_SEN3	Cytosolic iron-sulfur assembly component 2B	CIAO2B	Q9Y3D0	Q9Y3D0	4.2044	-0.4152	XT NP B	2023ms1276	chromosome segregation [GO:0007059]; iron-sulfur cluster assembly [GO:0016226]; protein maturation by iron-sulfur cluster transfer [GO:0097428]; protein maturation by [4Fe-4S] cluster transfer [GO:0106035]	protein binding [GO:0005515]	nucleus [GO:0005634]; nucleoplasm [GO:0005654]; cytoplasm [GO:0005737]; spindle [GO:0005819]; cytosol [GO:0005829]; midbody [GO:0030496]; MMXD complex [GO:0071817]; CIA complex [GO:0097361]
Nafisa_SEN2	Cytosolic iron-sulfur assembly component 2B	CIAO2B	Q9Y3D0	Q9Y3D0	4.2885	-0.3444	XT NP B	2023ms1276	chromosome segregation [GO:0007059]; iron-sulfur cluster assembly [GO:0016226]; protein maturation by iron-sulfur cluster transfer [GO:0097428]; protein maturation by [4Fe-4S] cluster transfer [GO:0106035]	protein binding [GO:0005515]	nucleus [GO:0005634]; nucleoplasm [GO:0005654]; cytoplasm [GO:0005737]; spindle [GO:0005819]; cytosol [GO:0005829]; midbody [GO:0030496]; MMXD complex [GO:0071817]; CIA complex [GO:0097361]
Nafisa_SEN1	Cytosolic iron-sulfur assembly component 2B	CIAO2B	Q9Y3D0	Q9Y3D0	4.4107	-0.207	XT NP B	2023ms1276	chromosome segregation [GO:0007059]; iron-sulfur cluster assembly [GO:0016226]; protein maturation by iron-sulfur cluster transfer [GO:0097428]; protein maturation by [4Fe-4S] cluster transfer [GO:0106035]	protein binding [GO:0005515]	nucleus [GO:0005634]; nucleoplasm [GO:0005654]; cytoplasm [GO:0005737]; spindle [GO:0005819]; cytosol [GO:0005829]; midbody [GO:0030496]; MMXD complex [GO:0071817]; CIA complex [GO:0097361]
Nafisa_PRO7	Cytosolic iron-sulfur assembly component 2B	CIAO2B	Q9Y3D0	Q9Y3D0	4.1107	-0.4441	XT NP B	2023ms1276	chromosome segregation [GO:0007059]; iron-sulfur cluster assembly [GO:0016226]; protein maturation by iron-sulfur cluster transfer [GO:0097428]; protein maturation by [4Fe-4S] cluster transfer [GO:0106035]	protein binding [GO:0005515]	nucleus [GO:0005634]; nucleoplasm [GO:0005654]; cytoplasm [GO:0005737]; spindle [GO:0005819]; cytosol [GO:0005829]; midbody [GO:0030496]; MMXD complex [GO:0071817]; CIA complex [GO:0097361]
Nafisa_PRO6	Cytosolic iron-sulfur assembly component 2B	CIAO2B	Q9Y3D0	Q9Y3D0	4.0911	-0.454	XT NP B	2023ms1276	chromosome segregation [GO:0007059]; iron-sulfur cluster assembly [GO:0016226]; protein maturation by iron-sulfur cluster transfer [GO:0097428]; protein maturation by [4Fe-4S] cluster transfer [GO:0106035]	protein binding [GO:0005515]	nucleus [GO:0005634]; nucleoplasm [GO:0005654]; cytoplasm [GO:0005737]; spindle [GO:0005819]; cytosol [GO:0005829]; midbody [GO:0030496]; MMXD complex [GO:0071817]; CIA complex [GO:0097361]
Nafisa_PRO5	Cytosolic iron-sulfur assembly component 2B	CIAO2B	Q9Y3D0	Q9Y3D0	4.194	-0.3432	XT NP B	2023ms1276	chromosome segregation [GO:0007059]; iron-sulfur cluster assembly [GO:0016226]; protein maturation by iron-sulfur cluster transfer [GO:0097428]; protein maturation by [4Fe-4S] cluster transfer [GO:0106035]	protein binding [GO:0005515]	nucleus [GO:0005634]; nucleoplasm [GO:0005654]; cytoplasm [GO:0005737]; spindle [GO:0005819]; cytosol [GO:0005829]; midbody [GO:0030496]; MMXD complex [GO:0071817]; CIA complex [GO:0097361]
Nafisa_PRO4	Cytosolic iron-sulfur assembly component 2B	CIAO2B	Q9Y3D0	Q9Y3D0	4.0425	-0.5297	XT NP B	2023ms1276	chromosome segregation [GO:0007059]; iron-sulfur cluster assembly [GO:0016226]; protein maturation by iron-sulfur cluster transfer [GO:0097428]; protein maturation by [4Fe-4S] cluster transfer [GO:0106035]	protein binding [GO:0005515]	nucleus [GO:0005634]; nucleoplasm [GO:0005654]; cytoplasm [GO:0005737]; spindle [GO:0005819]; cytosol [GO:0005829]; midbody [GO:0030496]; MMXD complex [GO:0071817]; CIA complex [GO:0097361]
Nafisa_PRO3	Cytosolic iron-sulfur assembly component 2B	CIAO2B	Q9Y3D0	Q9Y3D0	4.0137	-0.5568	XT NP B	2023ms1276	chromosome segregation [GO:0007059]; iron-sulfur cluster assembly [GO:0016226]; protein maturation by iron-sulfur cluster transfer [GO:0097428]; protein maturation by [4Fe-4S] cluster transfer [GO:0106035]	protein binding [GO:0005515]	nucleus [GO:0005634]; nucleoplasm [GO:0005654]; cytoplasm [GO:0005737]; spindle [GO:0005819]; cytosol [GO:0005829]; midbody [GO:0030496]; MMXD complex [GO:0071817]; CIA complex [GO:0097361]
Nafisa_PRO2	Cytosolic iron-sulfur assembly component 2B	CIAO2B	Q9Y3D0	Q9Y3D0	4.2098	-0.3419	XT NP B	2023ms1276	chromosome segregation [GO:0007059]; iron-sulfur cluster assembly [GO:0016226]; protein maturation by iron-sulfur cluster transfer [GO:0097428]; protein maturation by [4Fe-4S] cluster transfer [GO:0106035]	protein binding [GO:0005515]	nucleus [GO:0005634]; nucleoplasm [GO:0005654]; cytoplasm [GO:0005737]; spindle [GO:0005819]; cytosol [GO:0005829]; midbody [GO:0030496]; MMXD complex [GO:0071817]; CIA complex [GO:0097361]
Nafisa_PRO1	Cytosolic iron-sulfur assembly component 2B	CIAO2B	Q9Y3D0	Q9Y3D0	3.9143	-0.633	XT NP B	2023ms1276	chromosome segregation [GO:0007059]; iron-sulfur cluster assembly [GO:0016226]; protein maturation by iron-sulfur cluster transfer [GO:0097428]; protein maturation by [4Fe-4S] cluster transfer [GO:0106035]	protein binding [GO:0005515]	nucleus [GO:0005634]; nucleoplasm [GO:0005654]; cytoplasm [GO:0005737]; spindle [GO:0005819]; cytosol [GO:0005829]; midbody [GO:0030496]; MMXD complex [GO:0071817]; CIA complex [GO:0097361]
Nafisa_SEN7	Cytoplasmic FMR1-interacting protein	CYFIP1	Q7L576	E1BN47	4.235	-0.3777	XT NP A	2023ms1276	NA	NA	NA
Nafisa_SEN6	Cytoplasmic FMR1-interacting protein	CYFIP1	Q7L576	E1BN47	4.0329	-0.5942	XT NP A	2023ms1276	NA	NA	NA
Nafisa_SEN5	Cytoplasmic FMR1-interacting protein	CYFIP1	Q7L576	E1BN47	4.0189	-0.6342	XT NP A	2023ms1276	NA	NA	NA
Nafisa_SEN4	Cytoplasmic FMR1-interacting protein	CYFIP1	Q7L576	E1BN47	3.8328	-0.7876	XT NP A	2023ms1276	NA	NA	NA
Nafisa_SEN3	Cytoplasmic FMR1-interacting protein	CYFIP1	Q7L576	E1BN47	4.1909	-0.4287	XT NP A	2023ms1276	NA	NA	NA
Nafisa_SEN2	Cytoplasmic FMR1-interacting protein	CYFIP1	Q7L576	E1BN47	3.9506	-0.6823	XT NP A	2023ms1276	NA	NA	NA
Nafisa_SEN1	Cytoplasmic FMR1-interacting protein	CYFIP1	Q7L576	E1BN47	4.1308	-0.487	XT NP A	2023ms1276	NA	NA	NA
Nafisa_PRO7	Cytoplasmic FMR1-interacting protein	CYFIP1	Q7L576	E1BN47	4.2849	-0.2699	XT NP A	2023ms1276	NA	NA	NA
Nafisa_PRO6	Cytoplasmic FMR1-interacting protein	CYFIP1	Q7L576	E1BN47	4.2414	-0.3037	XT NP A	2023ms1276	NA	NA	NA
Nafisa_PRO5	Cytoplasmic FMR1-interacting protein	CYFIP1	Q7L576	E1BN47	4.1884	-0.3488	XT NP A	2023ms1276	NA	NA	NA
Nafisa_PRO4	Cytoplasmic FMR1-interacting protein	CYFIP1	Q7L576	E1BN47	4.3108	-0.2614	XT NP A	2023ms1276	NA	NA	NA
Nafisa_PRO3	Cytoplasmic FMR1-interacting protein	CYFIP1	Q7L576	E1BN47	4.323	-0.2475	XT NP A	2023ms1276	NA	NA	NA
Nafisa_PRO2	Cytoplasmic FMR1-interacting protein	CYFIP1	Q7L576	E1BN47	4.2618	-0.29	XT NP A	2023ms1276	NA	NA	NA
Nafisa_PRO1	Cytoplasmic FMR1-interacting protein	CYFIP1	Q7L576	E1BN47	4.1913	-0.356	XT NP A	2023ms1276	NA	NA	NA
Nafisa_SEN7	Tumor necrosis factor alpha-induced protein 8-like protein 2	TNFAIP8L2	Q6P589	Q3ZBK5	4.7666	0.1539	XT NP B	2023ms1276	NA	NA	NA
Nafisa_SEN6	Tumor necrosis factor alpha-induced protein 8-like protein 2	TNFAIP8L2	Q6P589	Q3ZBK5	4.7871	0.16	XT NP B	2023ms1276	NA	NA	NA
Nafisa_SEN5	Tumor necrosis factor alpha-induced protein 8-like protein 2	TNFAIP8L2	Q6P589	Q3ZBK5	4.828	0.1749	XT NP B	2023ms1276	NA	NA	NA
Nafisa_SEN4	Tumor necrosis factor alpha-induced protein 8-like protein 2	TNFAIP8L2	Q6P589	Q3ZBK5	4.8598	0.2394	XT NP B	2023ms1276	NA	NA	NA
Nafisa_SEN3	Tumor necrosis factor alpha-induced protein 8-like protein 2	TNFAIP8L2	Q6P589	Q3ZBK5	4.6841	0.0645	XT NP B	2023ms1276	NA	NA	NA
Nafisa_SEN2	Tumor necrosis factor alpha-induced protein 8-like protein 2	TNFAIP8L2	Q6P589	Q3ZBK5	4.747	0.1141	XT NP B	2023ms1276	NA	NA	NA
Nafisa_SEN1	Tumor necrosis factor alpha-induced protein 8-like protein 2	TNFAIP8L2	Q6P589	Q3ZBK5	4.7827	0.165	XT NP B	2023ms1276	NA	NA	NA
Nafisa_PRO7	Tumor necrosis factor alpha-induced protein 8-like protein 2	TNFAIP8L2	Q6P589	Q3ZBK5	4.7506	0.1958	XT NP B	2023ms1276	NA	NA	NA
Nafisa_PRO6	Tumor necrosis factor alpha-induced protein 8-like protein 2	TNFAIP8L2	Q6P589	Q3ZBK5	4.7323	0.1872	XT NP B	2023ms1276	NA	NA	NA
Nafisa_PRO5	Tumor necrosis factor alpha-induced protein 8-like protein 2	TNFAIP8L2	Q6P589	Q3ZBK5	4.8306	0.2934	XT NP B	2023ms1276	NA	NA	NA
Nafisa_PRO4	Tumor necrosis factor alpha-induced protein 8-like protein 2	TNFAIP8L2	Q6P589	Q3ZBK5	4.8625	0.2903	XT NP B	2023ms1276	NA	NA	NA
Nafisa_PRO3	Tumor necrosis factor alpha-induced protein 8-like protein 2	TNFAIP8L2	Q6P589	Q3ZBK5	4.9525	0.3819	XT NP B	2023ms1276	NA	NA	NA
Nafisa_PRO2	Tumor necrosis factor alpha-induced protein 8-like protein 2	TNFAIP8L2	Q6P589	Q3ZBK5	4.8045	0.2527	XT NP B	2023ms1276	NA	NA	NA
Nafisa_PRO1	Tumor necrosis factor alpha-induced protein 8-like protein 2	TNFAIP8L2	Q6P589	Q3ZBK5	4.8262	0.2789	XT NP B	2023ms1276	NA	NA	NA
Nafisa_SEN7	Serum amyloid A like 1	SAAL1	G1UCX3	E1BD67	4.1576	-0.4552	XT NP B	2023ms1276	NA	NA	NA
Nafisa_SEN6	Serum amyloid A like 1	SAAL1	G1UCX3	E1BD67	4.1697	-0.4574	XT NP B	2023ms1276	NA	NA	NA
Nafisa_SEN5	Serum amyloid A like 1	SAAL1	G1UCX3	E1BD67	4.242	-0.4111	XT NP B	2023ms1276	NA	NA	NA
Nafisa_SEN4	Serum amyloid A like 1	SAAL1	G1UCX3	E1BD67	4.1768	-0.4435	XT NP B	2023ms1276	NA	NA	NA
Nafisa_SEN3	Serum amyloid A like 1	SAAL1	G1UCX3	E1BD67	4.1852	-0.4345	XT NP B	2023ms1276	NA	NA	NA
Nafisa_SEN2	Serum amyloid A like 1	SAAL1	G1UCX3	E1BD67	4.1473	-0.4856	XT NP B	2023ms1276	NA	NA	NA
Nafisa_SEN1	Serum amyloid A like 1	SAAL1	G1UCX3	E1BD67	4.1734	-0.4443	XT NP B	2023ms1276	NA	NA	NA
Nafisa_PRO7	Serum amyloid A like 1	SAAL1	G1UCX3	E1BD67	4.3106	-0.2443	XT NP B	2023ms1276	NA	NA	NA
Nafisa_PRO6	Serum amyloid A like 1	SAAL1	G1UCX3	E1BD67	4.1999	-0.3451	XT NP B	2023ms1276	NA	NA	NA
Nafisa_PRO5	Serum amyloid A like 1	SAAL1	G1UCX3	E1BD67	4.2025	-0.3347	XT NP B	2023ms1276	NA	NA	NA
Nafisa_PRO4	Serum amyloid A like 1	SAAL1	G1UCX3	E1BD67	4.144	-0.4282	XT NP B	2023ms1276	NA	NA	NA
Nafisa_PRO3	Serum amyloid A like 1	SAAL1	G1UCX3	E1BD67	4.128	-0.4425	XT NP B	2023ms1276	NA	NA	NA
Nafisa_PRO2	Serum amyloid A like 1	SAAL1	G1UCX3	E1BD67	4.2036	-0.3481	XT NP B	2023ms1276	NA	NA	NA
Nafisa_PRO1	Serum amyloid A like 1	SAAL1	G1UCX3	E1BD67	4.2068	-0.3405	XT NP B	2023ms1276	NA	NA	NA
Nafisa_SEN7	Isoform of O43759, Synaptogyrin-1	SYNGR1	O43759	B5MCD7	4.3582	-0.2546	XT NP B	2023ms1276	NA	NA	NA
Nafisa_SEN6	Isoform of O43759, Synaptogyrin-1	SYNGR1	O43759	B5MCD7	4.3221	-0.305	XT NP B	2023ms1276	NA	NA	NA
Nafisa_SEN5	Isoform of O43759, Synaptogyrin-1	SYNGR1	O43759	B5MCD7	4.2914	-0.3617	XT NP B	2023ms1276	NA	NA	NA
Nafisa_SEN4	Isoform of O43759, Synaptogyrin-1	SYNGR1	O43759	B5MCD7	4.4053	-0.215	XT NP B	2023ms1276	NA	NA	NA
Nafisa_SEN2	Isoform of O43759, Synaptogyrin-1	SYNGR1	O43759	B5MCD7	4.343	-0.2899	XT NP B	2023ms1276	NA	NA	NA
Nafisa_SEN1	Isoform of O43759, Synaptogyrin-1	SYNGR1	O43759	B5MCD7	4.1825	-0.4352	XT NP B	2023ms1276	NA	NA	NA
Nafisa_PRO7	Isoform of O43759, Synaptogyrin-1	SYNGR1	O43759	B5MCD7	4.3771	-0.1777	XT NP B	2023ms1276	NA	NA	NA
Nafisa_PRO6	Isoform of O43759, Synaptogyrin-1	SYNGR1	O43759	B5MCD7	4.4639	-0.0811	XT NP B	2023ms1276	NA	NA	NA
Nafisa_PRO5	Isoform of O43759, Synaptogyrin-1	SYNGR1	O43759	B5MCD7	4.3643	-0.1729	XT NP B	2023ms1276	NA	NA	NA
Nafisa_PRO4	Isoform of O43759, Synaptogyrin-1	SYNGR1	O43759	B5MCD7	4.3348	-0.2374	XT NP B	2023ms1276	NA	NA	NA
Nafisa_PRO3	Isoform of O43759, Synaptogyrin-1	SYNGR1	O43759	B5MCD7	4.4215	-0.1491	XT NP B	2023ms1276	NA	NA	NA
Nafisa_PRO2	Isoform of O43759, Synaptogyrin-1	SYNGR1	O43759	B5MCD7	4.3611	-0.1906	XT NP B	2023ms1276	NA	NA	NA
Nafisa_PRO1	Isoform of O43759, Synaptogyrin-1	SYNGR1	O43759	B5MCD7	4.4135	-0.1338	XT NP B	2023ms1276	NA	NA	NA
Nafisa_SEN7	Glycosylphosphatidylinositol anchor attachment 1 protein	GPAA1	O43292	O43292	4.7659	0.1532	XT NP A	2023ms1276	proteolysis [GO:0006508]; protein retention in ER lumen [GO:0006621]; attachment of GPI anchor to protein [GO:0016255]; protein-containing complex assembly [GO:0065003]	GPI-anchor transamidase activity [GO:0003923]; GPI anchor binding [GO:0034235]; protein binding [GO:0005515]; tubulin binding [GO:0015631]	mitochondrion [GO:0005739]; endoplasmic reticulum [GO:0005783]; endoplasmic reticulum membrane [GO:0005789]; centrosome [GO:0005813]; cytosol [GO:0005829]; membrane [GO:0016020]; GPI-anchor transamidase complex [GO:0042765]
Nafisa_SEN6	Glycosylphosphatidylinositol anchor attachment 1 protein	GPAA1	O43292	O43292	4.9147	0.2876	XT NP A	2023ms1276	proteolysis [GO:0006508]; protein retention in ER lumen [GO:0006621]; attachment of GPI anchor to protein [GO:0016255]; protein-containing complex assembly [GO:0065003]	GPI-anchor transamidase activity [GO:0003923]; GPI anchor binding [GO:0034235]; protein binding [GO:0005515]; tubulin binding [GO:0015631]	mitochondrion [GO:0005739]; endoplasmic reticulum [GO:0005783]; endoplasmic reticulum membrane [GO:0005789]; centrosome [GO:0005813]; cytosol [GO:0005829]; membrane [GO:0016020]; GPI-anchor transamidase complex [GO:0042765]
Nafisa_SEN5	Glycosylphosphatidylinositol anchor attachment 1 protein	GPAA1	O43292	O43292	4.8882	0.2351	XT NP A	2023ms1276	proteolysis [GO:0006508]; protein retention in ER lumen [GO:0006621]; attachment of GPI anchor to protein [GO:0016255]; protein-containing complex assembly [GO:0065003]	GPI-anchor transamidase activity [GO:0003923]; GPI anchor binding [GO:0034235]; protein binding [GO:0005515]; tubulin binding [GO:0015631]	mitochondrion [GO:0005739]; endoplasmic reticulum [GO:0005783]; endoplasmic reticulum membrane [GO:0005789]; centrosome [GO:0005813]; cytosol [GO:0005829]; membrane [GO:0016020]; GPI-anchor transamidase complex [GO:0042765]
Nafisa_SEN4	Glycosylphosphatidylinositol anchor attachment 1 protein	GPAA1	O43292	O43292	4.7283	0.108	XT NP A	2023ms1276	proteolysis [GO:0006508]; protein retention in ER lumen [GO:0006621]; attachment of GPI anchor to protein [GO:0016255]; protein-containing complex assembly [GO:0065003]	GPI-anchor transamidase activity [GO:0003923]; GPI anchor binding [GO:0034235]; protein binding [GO:0005515]; tubulin binding [GO:0015631]	mitochondrion [GO:0005739]; endoplasmic reticulum [GO:0005783]; endoplasmic reticulum membrane [GO:0005789]; centrosome [GO:0005813]; cytosol [GO:0005829]; membrane [GO:0016020]; GPI-anchor transamidase complex [GO:0042765]
Nafisa_SEN3	Glycosylphosphatidylinositol anchor attachment 1 protein	GPAA1	O43292	O43292	4.7081	0.0884	XT NP A	2023ms1276	proteolysis [GO:0006508]; protein retention in ER lumen [GO:0006621]; attachment of GPI anchor to protein [GO:0016255]; protein-containing complex assembly [GO:0065003]	GPI-anchor transamidase activity [GO:0003923]; GPI anchor binding [GO:0034235]; protein binding [GO:0005515]; tubulin binding [GO:0015631]	mitochondrion [GO:0005739]; endoplasmic reticulum [GO:0005783]; endoplasmic reticulum membrane [GO:0005789]; centrosome [GO:0005813]; cytosol [GO:0005829]; membrane [GO:0016020]; GPI-anchor transamidase complex [GO:0042765]
Nafisa_SEN2	Glycosylphosphatidylinositol anchor attachment 1 protein	GPAA1	O43292	O43292	4.9223	0.2893	XT NP A	2023ms1276	proteolysis [GO:0006508]; protein retention in ER lumen [GO:0006621]; attachment of GPI anchor to protein [GO:0016255]; protein-containing complex assembly [GO:0065003]	GPI-anchor transamidase activity [GO:0003923]; GPI anchor binding [GO:0034235]; protein binding [GO:0005515]; tubulin binding [GO:0015631]	mitochondrion [GO:0005739]; endoplasmic reticulum [GO:0005783]; endoplasmic reticulum membrane [GO:0005789]; centrosome [GO:0005813]; cytosol [GO:0005829]; membrane [GO:0016020]; GPI-anchor transamidase complex [GO:0042765]
Nafisa_SEN1	Glycosylphosphatidylinositol anchor attachment 1 protein	GPAA1	O43292	O43292	4.7512	0.1335	XT NP A	2023ms1276	proteolysis [GO:0006508]; protein retention in ER lumen [GO:0006621]; attachment of GPI anchor to protein [GO:0016255]; protein-containing complex assembly [GO:0065003]	GPI-anchor transamidase activity [GO:0003923]; GPI anchor binding [GO:0034235]; protein binding [GO:0005515]; tubulin binding [GO:0015631]	mitochondrion [GO:0005739]; endoplasmic reticulum [GO:0005783]; endoplasmic reticulum membrane [GO:0005789]; centrosome [GO:0005813]; cytosol [GO:0005829]; membrane [GO:0016020]; GPI-anchor transamidase complex [GO:0042765]
Nafisa_PRO7	Glycosylphosphatidylinositol anchor attachment 1 protein	GPAA1	O43292	O43292	4.3154	-0.2394	XT NP A	2023ms1276	proteolysis [GO:0006508]; protein retention in ER lumen [GO:0006621]; attachment of GPI anchor to protein [GO:0016255]; protein-containing complex assembly [GO:0065003]	GPI-anchor transamidase activity [GO:0003923]; GPI anchor binding [GO:0034235]; protein binding [GO:0005515]; tubulin binding [GO:0015631]	mitochondrion [GO:0005739]; endoplasmic reticulum [GO:0005783]; endoplasmic reticulum membrane [GO:0005789]; centrosome [GO:0005813]; cytosol [GO:0005829]; membrane [GO:0016020]; GPI-anchor transamidase complex [GO:0042765]
Nafisa_PRO5	Glycosylphosphatidylinositol anchor attachment 1 protein	GPAA1	O43292	O43292	4.2437	-0.2935	XT NP A	2023ms1276	proteolysis [GO:0006508]; protein retention in ER lumen [GO:0006621]; attachment of GPI anchor to protein [GO:0016255]; protein-containing complex assembly [GO:0065003]	GPI-anchor transamidase activity [GO:0003923]; GPI anchor binding [GO:0034235]; protein binding [GO:0005515]; tubulin binding [GO:0015631]	mitochondrion [GO:0005739]; endoplasmic reticulum [GO:0005783]; endoplasmic reticulum membrane [GO:0005789]; centrosome [GO:0005813]; cytosol [GO:0005829]; membrane [GO:0016020]; GPI-anchor transamidase complex [GO:0042765]
Nafisa_PRO4	Glycosylphosphatidylinositol anchor attachment 1 protein	GPAA1	O43292	O43292	4.3666	-0.2056	XT NP A	2023ms1276	proteolysis [GO:0006508]; protein retention in ER lumen [GO:0006621]; attachment of GPI anchor to protein [GO:0016255]; protein-containing complex assembly [GO:0065003]	GPI-anchor transamidase activity [GO:0003923]; GPI anchor binding [GO:0034235]; protein binding [GO:0005515]; tubulin binding [GO:0015631]	mitochondrion [GO:0005739]; endoplasmic reticulum [GO:0005783]; endoplasmic reticulum membrane [GO:0005789]; centrosome [GO:0005813]; cytosol [GO:0005829]; membrane [GO:0016020]; GPI-anchor transamidase complex [GO:0042765]
Nafisa_PRO3	Glycosylphosphatidylinositol anchor attachment 1 protein	GPAA1	O43292	O43292	4.4598	-0.1108	XT NP A	2023ms1276	proteolysis [GO:0006508]; protein retention in ER lumen [GO:0006621]; attachment of GPI anchor to protein [GO:0016255]; protein-containing complex assembly [GO:0065003]	GPI-anchor transamidase activity [GO:0003923]; GPI anchor binding [GO:0034235]; protein binding [GO:0005515]; tubulin binding [GO:0015631]	mitochondrion [GO:0005739]; endoplasmic reticulum [GO:0005783]; endoplasmic reticulum membrane [GO:0005789]; centrosome [GO:0005813]; cytosol [GO:0005829]; membrane [GO:0016020]; GPI-anchor transamidase complex [GO:0042765]
Nafisa_PRO2	Glycosylphosphatidylinositol anchor attachment 1 protein	GPAA1	O43292	O43292	4.3003	-0.2515	XT NP A	2023ms1276	proteolysis [GO:0006508]; protein retention in ER lumen [GO:0006621]; attachment of GPI anchor to protein [GO:0016255]; protein-containing complex assembly [GO:0065003]	GPI-anchor transamidase activity [GO:0003923]; GPI anchor binding [GO:0034235]; protein binding [GO:0005515]; tubulin binding [GO:0015631]	mitochondrion [GO:0005739]; endoplasmic reticulum [GO:0005783]; endoplasmic reticulum membrane [GO:0005789]; centrosome [GO:0005813]; cytosol [GO:0005829]; membrane [GO:0016020]; GPI-anchor transamidase complex [GO:0042765]
Nafisa_PRO1	Glycosylphosphatidylinositol anchor attachment 1 protein	GPAA1	O43292	O43292	4.2755	-0.2718	XT NP A	2023ms1276	proteolysis [GO:0006508]; protein retention in ER lumen [GO:0006621]; attachment of GPI anchor to protein [GO:0016255]; protein-containing complex assembly [GO:0065003]	GPI-anchor transamidase activity [GO:0003923]; GPI anchor binding [GO:0034235]; protein binding [GO:0005515]; tubulin binding [GO:0015631]	mitochondrion [GO:0005739]; endoplasmic reticulum [GO:0005783]; endoplasmic reticulum membrane [GO:0005789]; centrosome [GO:0005813]; cytosol [GO:0005829]; membrane [GO:0016020]; GPI-anchor transamidase complex [GO:0042765]
Nafisa_SEN7	Glypican-1	GPC1	P35052	P35052	4.1416	-0.4711	XT NP B	2023ms1276	Schwann cell differentiation [GO:0014037]; heparan sulfate proteoglycan catabolic process [GO:0030200]; myelin assembly [GO:0032288]; negative regulation of fibroblast growth factor receptor signaling pathway [GO:0040037]; positive regulation of skeletal muscle cell differentiation [GO:2001016]; regulation of protein localization to membrane [GO:1905475]; cell migration [GO:0016477]	copper ion binding [GO:0005507]; fibroblast growth factor binding [GO:0017134]; laminin binding [GO:0043236]	membrane raft [GO:0045121]; extracellular region [GO:0005576]; extracellular space [GO:0005615]; nucleoplasm [GO:0005654]; endosome [GO:0005768]; Golgi lumen [GO:0005796]; cytosol [GO:0005829]; plasma membrane [GO:0005886]; extracellular matrix [GO:0031012]; intrinsic component of plasma membrane [GO:0031226]; lysosomal lumen [GO:0043202]; anchored component of plasma membrane [GO:0046658]; collagen-containing extracellular matrix [GO:0062023]; extracellular exosome [GO:0070062]; synapse [GO:0045202]; cell surface [GO:0009986]
Nafisa_SEN5	Glypican-1	GPC1	P35052	P35052	3.8744	-0.7788	XT NP B	2023ms1276	Schwann cell differentiation [GO:0014037]; heparan sulfate proteoglycan catabolic process [GO:0030200]; myelin assembly [GO:0032288]; negative regulation of fibroblast growth factor receptor signaling pathway [GO:0040037]; positive regulation of skeletal muscle cell differentiation [GO:2001016]; regulation of protein localization to membrane [GO:1905475]; cell migration [GO:0016477]	copper ion binding [GO:0005507]; fibroblast growth factor binding [GO:0017134]; laminin binding [GO:0043236]	membrane raft [GO:0045121]; extracellular region [GO:0005576]; extracellular space [GO:0005615]; nucleoplasm [GO:0005654]; endosome [GO:0005768]; Golgi lumen [GO:0005796]; cytosol [GO:0005829]; plasma membrane [GO:0005886]; extracellular matrix [GO:0031012]; intrinsic component of plasma membrane [GO:0031226]; lysosomal lumen [GO:0043202]; anchored component of plasma membrane [GO:0046658]; collagen-containing extracellular matrix [GO:0062023]; extracellular exosome [GO:0070062]; synapse [GO:0045202]; cell surface [GO:0009986]
Nafisa_SEN3	Glypican-1	GPC1	P35052	P35052	3.5759	-1.0438	XT NP B	2023ms1276	Schwann cell differentiation [GO:0014037]; heparan sulfate proteoglycan catabolic process [GO:0030200]; myelin assembly [GO:0032288]; negative regulation of fibroblast growth factor receptor signaling pathway [GO:0040037]; positive regulation of skeletal muscle cell differentiation [GO:2001016]; regulation of protein localization to membrane [GO:1905475]; cell migration [GO:0016477]	copper ion binding [GO:0005507]; fibroblast growth factor binding [GO:0017134]; laminin binding [GO:0043236]	membrane raft [GO:0045121]; extracellular region [GO:0005576]; extracellular space [GO:0005615]; nucleoplasm [GO:0005654]; endosome [GO:0005768]; Golgi lumen [GO:0005796]; cytosol [GO:0005829]; plasma membrane [GO:0005886]; extracellular matrix [GO:0031012]; intrinsic component of plasma membrane [GO:0031226]; lysosomal lumen [GO:0043202]; anchored component of plasma membrane [GO:0046658]; collagen-containing extracellular matrix [GO:0062023]; extracellular exosome [GO:0070062]; synapse [GO:0045202]; cell surface [GO:0009986]
Nafisa_SEN2	Glypican-1	GPC1	P35052	P35052	4.5871	-0.0458	XT NP B	2023ms1276	Schwann cell differentiation [GO:0014037]; heparan sulfate proteoglycan catabolic process [GO:0030200]; myelin assembly [GO:0032288]; negative regulation of fibroblast growth factor receptor signaling pathway [GO:0040037]; positive regulation of skeletal muscle cell differentiation [GO:2001016]; regulation of protein localization to membrane [GO:1905475]; cell migration [GO:0016477]	copper ion binding [GO:0005507]; fibroblast growth factor binding [GO:0017134]; laminin binding [GO:0043236]	membrane raft [GO:0045121]; extracellular region [GO:0005576]; extracellular space [GO:0005615]; nucleoplasm [GO:0005654]; endosome [GO:0005768]; Golgi lumen [GO:0005796]; cytosol [GO:0005829]; plasma membrane [GO:0005886]; extracellular matrix [GO:0031012]; intrinsic component of plasma membrane [GO:0031226]; lysosomal lumen [GO:0043202]; anchored component of plasma membrane [GO:0046658]; collagen-containing extracellular matrix [GO:0062023]; extracellular exosome [GO:0070062]; synapse [GO:0045202]; cell surface [GO:0009986]
Nafisa_SEN1	Glypican-1	GPC1	P35052	P35052	3.7156	-0.9021	XT NP B	2023ms1276	Schwann cell differentiation [GO:0014037]; heparan sulfate proteoglycan catabolic process [GO:0030200]; myelin assembly [GO:0032288]; negative regulation of fibroblast growth factor receptor signaling pathway [GO:0040037]; positive regulation of skeletal muscle cell differentiation [GO:2001016]; regulation of protein localization to membrane [GO:1905475]; cell migration [GO:0016477]	copper ion binding [GO:0005507]; fibroblast growth factor binding [GO:0017134]; laminin binding [GO:0043236]	membrane raft [GO:0045121]; extracellular region [GO:0005576]; extracellular space [GO:0005615]; nucleoplasm [GO:0005654]; endosome [GO:0005768]; Golgi lumen [GO:0005796]; cytosol [GO:0005829]; plasma membrane [GO:0005886]; extracellular matrix [GO:0031012]; intrinsic component of plasma membrane [GO:0031226]; lysosomal lumen [GO:0043202]; anchored component of plasma membrane [GO:0046658]; collagen-containing extracellular matrix [GO:0062023]; extracellular exosome [GO:0070062]; synapse [GO:0045202]; cell surface [GO:0009986]
Nafisa_PRO7	Glypican-1	GPC1	P35052	P35052	3.9894	-0.5655	XT NP B	2023ms1276	Schwann cell differentiation [GO:0014037]; heparan sulfate proteoglycan catabolic process [GO:0030200]; myelin assembly [GO:0032288]; negative regulation of fibroblast growth factor receptor signaling pathway [GO:0040037]; positive regulation of skeletal muscle cell differentiation [GO:2001016]; regulation of protein localization to membrane [GO:1905475]; cell migration [GO:0016477]	copper ion binding [GO:0005507]; fibroblast growth factor binding [GO:0017134]; laminin binding [GO:0043236]	membrane raft [GO:0045121]; extracellular region [GO:0005576]; extracellular space [GO:0005615]; nucleoplasm [GO:0005654]; endosome [GO:0005768]; Golgi lumen [GO:0005796]; cytosol [GO:0005829]; plasma membrane [GO:0005886]; extracellular matrix [GO:0031012]; intrinsic component of plasma membrane [GO:0031226]; lysosomal lumen [GO:0043202]; anchored component of plasma membrane [GO:0046658]; collagen-containing extracellular matrix [GO:0062023]; extracellular exosome [GO:0070062]; synapse [GO:0045202]; cell surface [GO:0009986]
Nafisa_PRO6	Glypican-1	GPC1	P35052	P35052	3.4887	-1.0564	XT NP B	2023ms1276	Schwann cell differentiation [GO:0014037]; heparan sulfate proteoglycan catabolic process [GO:0030200]; myelin assembly [GO:0032288]; negative regulation of fibroblast growth factor receptor signaling pathway [GO:0040037]; positive regulation of skeletal muscle cell differentiation [GO:2001016]; regulation of protein localization to membrane [GO:1905475]; cell migration [GO:0016477]	copper ion binding [GO:0005507]; fibroblast growth factor binding [GO:0017134]; laminin binding [GO:0043236]	membrane raft [GO:0045121]; extracellular region [GO:0005576]; extracellular space [GO:0005615]; nucleoplasm [GO:0005654]; endosome [GO:0005768]; Golgi lumen [GO:0005796]; cytosol [GO:0005829]; plasma membrane [GO:0005886]; extracellular matrix [GO:0031012]; intrinsic component of plasma membrane [GO:0031226]; lysosomal lumen [GO:0043202]; anchored component of plasma membrane [GO:0046658]; collagen-containing extracellular matrix [GO:0062023]; extracellular exosome [GO:0070062]; synapse [GO:0045202]; cell surface [GO:0009986]
Nafisa_PRO5	Glypican-1	GPC1	P35052	P35052	3.3282	-1.209	XT NP B	2023ms1276	Schwann cell differentiation [GO:0014037]; heparan sulfate proteoglycan catabolic process [GO:0030200]; myelin assembly [GO:0032288]; negative regulation of fibroblast growth factor receptor signaling pathway [GO:0040037]; positive regulation of skeletal muscle cell differentiation [GO:2001016]; regulation of protein localization to membrane [GO:1905475]; cell migration [GO:0016477]	copper ion binding [GO:0005507]; fibroblast growth factor binding [GO:0017134]; laminin binding [GO:0043236]	membrane raft [GO:0045121]; extracellular region [GO:0005576]; extracellular space [GO:0005615]; nucleoplasm [GO:0005654]; endosome [GO:0005768]; Golgi lumen [GO:0005796]; cytosol [GO:0005829]; plasma membrane [GO:0005886]; extracellular matrix [GO:0031012]; intrinsic component of plasma membrane [GO:0031226]; lysosomal lumen [GO:0043202]; anchored component of plasma membrane [GO:0046658]; collagen-containing extracellular matrix [GO:0062023]; extracellular exosome [GO:0070062]; synapse [GO:0045202]; cell surface [GO:0009986]
Nafisa_PRO3	Glypican-1	GPC1	P35052	P35052	3.7077	-0.8629	XT NP B	2023ms1276	Schwann cell differentiation [GO:0014037]; heparan sulfate proteoglycan catabolic process [GO:0030200]; myelin assembly [GO:0032288]; negative regulation of fibroblast growth factor receptor signaling pathway [GO:0040037]; positive regulation of skeletal muscle cell differentiation [GO:2001016]; regulation of protein localization to membrane [GO:1905475]; cell migration [GO:0016477]	copper ion binding [GO:0005507]; fibroblast growth factor binding [GO:0017134]; laminin binding [GO:0043236]	membrane raft [GO:0045121]; extracellular region [GO:0005576]; extracellular space [GO:0005615]; nucleoplasm [GO:0005654]; endosome [GO:0005768]; Golgi lumen [GO:0005796]; cytosol [GO:0005829]; plasma membrane [GO:0005886]; extracellular matrix [GO:0031012]; intrinsic component of plasma membrane [GO:0031226]; lysosomal lumen [GO:0043202]; anchored component of plasma membrane [GO:0046658]; collagen-containing extracellular matrix [GO:0062023]; extracellular exosome [GO:0070062]; synapse [GO:0045202]; cell surface [GO:0009986]
Nafisa_PRO1	Glypican-1	GPC1	P35052	P35052	3.6613	-0.8859	XT NP B	2023ms1276	Schwann cell differentiation [GO:0014037]; heparan sulfate proteoglycan catabolic process [GO:0030200]; myelin assembly [GO:0032288]; negative regulation of fibroblast growth factor receptor signaling pathway [GO:0040037]; positive regulation of skeletal muscle cell differentiation [GO:2001016]; regulation of protein localization to membrane [GO:1905475]; cell migration [GO:0016477]	copper ion binding [GO:0005507]; fibroblast growth factor binding [GO:0017134]; laminin binding [GO:0043236]	membrane raft [GO:0045121]; extracellular region [GO:0005576]; extracellular space [GO:0005615]; nucleoplasm [GO:0005654]; endosome [GO:0005768]; Golgi lumen [GO:0005796]; cytosol [GO:0005829]; plasma membrane [GO:0005886]; extracellular matrix [GO:0031012]; intrinsic component of plasma membrane [GO:0031226]; lysosomal lumen [GO:0043202]; anchored component of plasma membrane [GO:0046658]; collagen-containing extracellular matrix [GO:0062023]; extracellular exosome [GO:0070062]; synapse [GO:0045202]; cell surface [GO:0009986]
Nafisa_SEN7	Zinc finger protein 561;Isoform of Q8N587, Isoform 2 of Zinc finger protein 561	ZNF561;ZNF561	NA	Q8N587;Q8N587-2	3.6892	-0.9235	XT NP A	2023ms1276	regulation of transcription by RNA polymerase II [GO:0006357];	metal ion binding [GO:0046872]; RNA polymerase II cis-regulatory region sequence-specific DNA binding [GO:0000978]; DNA-binding transcription factor activity, RNA polymerase II-specific [GO:0000981];	nucleus [GO:0005634];
Nafisa_SEN6	Zinc finger protein 561;Isoform of Q8N587, Isoform 2 of Zinc finger protein 561	ZNF561;ZNF561	NA	Q8N587;Q8N587-2	3.8808	-0.7463	XT NP A	2023ms1276	regulation of transcription by RNA polymerase II [GO:0006357];	metal ion binding [GO:0046872]; RNA polymerase II cis-regulatory region sequence-specific DNA binding [GO:0000978]; DNA-binding transcription factor activity, RNA polymerase II-specific [GO:0000981];	nucleus [GO:0005634];
Nafisa_SEN5	Zinc finger protein 561;Isoform of Q8N587, Isoform 2 of Zinc finger protein 561	ZNF561;ZNF561	NA	Q8N587;Q8N587-2	3.7798	-0.8733	XT NP A	2023ms1276	regulation of transcription by RNA polymerase II [GO:0006357];	metal ion binding [GO:0046872]; RNA polymerase II cis-regulatory region sequence-specific DNA binding [GO:0000978]; DNA-binding transcription factor activity, RNA polymerase II-specific [GO:0000981];	nucleus [GO:0005634];
Nafisa_SEN4	Zinc finger protein 561;Isoform of Q8N587, Isoform 2 of Zinc finger protein 561	ZNF561;ZNF561	NA	Q8N587;Q8N587-2	3.691	-0.9294	XT NP A	2023ms1276	regulation of transcription by RNA polymerase II [GO:0006357];	metal ion binding [GO:0046872]; RNA polymerase II cis-regulatory region sequence-specific DNA binding [GO:0000978]; DNA-binding transcription factor activity, RNA polymerase II-specific [GO:0000981];	nucleus [GO:0005634];
Nafisa_SEN3	Zinc finger protein 561;Isoform of Q8N587, Isoform 2 of Zinc finger protein 561	ZNF561;ZNF561	NA	Q8N587;Q8N587-2	3.7724	-0.8473	XT NP A	2023ms1276	regulation of transcription by RNA polymerase II [GO:0006357];	metal ion binding [GO:0046872]; RNA polymerase II cis-regulatory region sequence-specific DNA binding [GO:0000978]; DNA-binding transcription factor activity, RNA polymerase II-specific [GO:0000981];	nucleus [GO:0005634];
Nafisa_SEN2	Zinc finger protein 561;Isoform of Q8N587, Isoform 2 of Zinc finger protein 561	ZNF561;ZNF561	NA	Q8N587;Q8N587-2	3.806	-0.8269	XT NP A	2023ms1276	regulation of transcription by RNA polymerase II [GO:0006357];	metal ion binding [GO:0046872]; RNA polymerase II cis-regulatory region sequence-specific DNA binding [GO:0000978]; DNA-binding transcription factor activity, RNA polymerase II-specific [GO:0000981];	nucleus [GO:0005634];
Nafisa_SEN1	Zinc finger protein 561;Isoform of Q8N587, Isoform 2 of Zinc finger protein 561	ZNF561;ZNF561	NA	Q8N587;Q8N587-2	3.8188	-0.799	XT NP A	2023ms1276	regulation of transcription by RNA polymerase II [GO:0006357];	metal ion binding [GO:0046872]; RNA polymerase II cis-regulatory region sequence-specific DNA binding [GO:0000978]; DNA-binding transcription factor activity, RNA polymerase II-specific [GO:0000981];	nucleus [GO:0005634];
Nafisa_PRO6	Zinc finger protein 561;Isoform of Q8N587, Isoform 2 of Zinc finger protein 561	ZNF561;ZNF561	NA	Q8N587;Q8N587-2	3.6299	-0.9151	XT NP A	2023ms1276	regulation of transcription by RNA polymerase II [GO:0006357];	metal ion binding [GO:0046872]; RNA polymerase II cis-regulatory region sequence-specific DNA binding [GO:0000978]; DNA-binding transcription factor activity, RNA polymerase II-specific [GO:0000981];	nucleus [GO:0005634];
Nafisa_PRO2	Zinc finger protein 561;Isoform of Q8N587, Isoform 2 of Zinc finger protein 561	ZNF561;ZNF561	NA	Q8N587;Q8N587-2	3.5634	-0.9884	XT NP A	2023ms1276	regulation of transcription by RNA polymerase II [GO:0006357];	metal ion binding [GO:0046872]; RNA polymerase II cis-regulatory region sequence-specific DNA binding [GO:0000978]; DNA-binding transcription factor activity, RNA polymerase II-specific [GO:0000981];	nucleus [GO:0005634];
Nafisa_SEN7	Guanylate-binding protein 7	GBP7	Q8N8V2	Q8N8V2	4.2817	-0.3311	XT NP A	2023ms1276	defense response to Gram-positive bacterium [GO:0050830]; defense response to protozoan [GO:0042832]; cellular response to interferon-gamma [GO:0071346]	protein binding [GO:0005515]; GTP binding [GO:0005525]; GTPase activity [GO:0003924]	membrane [GO:0016020]; cytoplasmic vesicle [GO:0031410]
Nafisa_SEN6	Guanylate-binding protein 7	GBP7	Q8N8V2	Q8N8V2	4.1636	-0.4635	XT NP A	2023ms1276	defense response to Gram-positive bacterium [GO:0050830]; defense response to protozoan [GO:0042832]; cellular response to interferon-gamma [GO:0071346]	protein binding [GO:0005515]; GTP binding [GO:0005525]; GTPase activity [GO:0003924]	membrane [GO:0016020]; cytoplasmic vesicle [GO:0031410]
Nafisa_SEN5	Guanylate-binding protein 7	GBP7	Q8N8V2	Q8N8V2	4.1764	-0.4767	XT NP A	2023ms1276	defense response to Gram-positive bacterium [GO:0050830]; defense response to protozoan [GO:0042832]; cellular response to interferon-gamma [GO:0071346]	protein binding [GO:0005515]; GTP binding [GO:0005525]; GTPase activity [GO:0003924]	membrane [GO:0016020]; cytoplasmic vesicle [GO:0031410]
Nafisa_SEN3	Guanylate-binding protein 7	GBP7	Q8N8V2	Q8N8V2	4.1359	-0.4838	XT NP A	2023ms1276	defense response to Gram-positive bacterium [GO:0050830]; defense response to protozoan [GO:0042832]; cellular response to interferon-gamma [GO:0071346]	protein binding [GO:0005515]; GTP binding [GO:0005525]; GTPase activity [GO:0003924]	membrane [GO:0016020]; cytoplasmic vesicle [GO:0031410]
Nafisa_SEN2	Guanylate-binding protein 7	GBP7	Q8N8V2	Q8N8V2	4.1742	-0.4587	XT NP A	2023ms1276	defense response to Gram-positive bacterium [GO:0050830]; defense response to protozoan [GO:0042832]; cellular response to interferon-gamma [GO:0071346]	protein binding [GO:0005515]; GTP binding [GO:0005525]; GTPase activity [GO:0003924]	membrane [GO:0016020]; cytoplasmic vesicle [GO:0031410]
Nafisa_SEN1	Guanylate-binding protein 7	GBP7	Q8N8V2	Q8N8V2	4.2044	-0.4133	XT NP A	2023ms1276	defense response to Gram-positive bacterium [GO:0050830]; defense response to protozoan [GO:0042832]; cellular response to interferon-gamma [GO:0071346]	protein binding [GO:0005515]; GTP binding [GO:0005525]; GTPase activity [GO:0003924]	membrane [GO:0016020]; cytoplasmic vesicle [GO:0031410]
Nafisa_PRO7	Guanylate-binding protein 7	GBP7	Q8N8V2	Q8N8V2	4.5649	0.01	XT NP A	2023ms1276	defense response to Gram-positive bacterium [GO:0050830]; defense response to protozoan [GO:0042832]; cellular response to interferon-gamma [GO:0071346]	protein binding [GO:0005515]; GTP binding [GO:0005525]; GTPase activity [GO:0003924]	membrane [GO:0016020]; cytoplasmic vesicle [GO:0031410]
Nafisa_PRO5	Guanylate-binding protein 7	GBP7	Q8N8V2	Q8N8V2	4.687	0.1498	XT NP A	2023ms1276	defense response to Gram-positive bacterium [GO:0050830]; defense response to protozoan [GO:0042832]; cellular response to interferon-gamma [GO:0071346]	protein binding [GO:0005515]; GTP binding [GO:0005525]; GTPase activity [GO:0003924]	membrane [GO:0016020]; cytoplasmic vesicle [GO:0031410]
Nafisa_PRO4	Guanylate-binding protein 7	GBP7	Q8N8V2	Q8N8V2	4.8081	0.2359	XT NP A	2023ms1276	defense response to Gram-positive bacterium [GO:0050830]; defense response to protozoan [GO:0042832]; cellular response to interferon-gamma [GO:0071346]	protein binding [GO:0005515]; GTP binding [GO:0005525]; GTPase activity [GO:0003924]	membrane [GO:0016020]; cytoplasmic vesicle [GO:0031410]
Nafisa_PRO3	Guanylate-binding protein 7	GBP7	Q8N8V2	Q8N8V2	4.5597	-0.0109	XT NP A	2023ms1276	defense response to Gram-positive bacterium [GO:0050830]; defense response to protozoan [GO:0042832]; cellular response to interferon-gamma [GO:0071346]	protein binding [GO:0005515]; GTP binding [GO:0005525]; GTPase activity [GO:0003924]	membrane [GO:0016020]; cytoplasmic vesicle [GO:0031410]
Nafisa_PRO1	Guanylate-binding protein 7	GBP7	Q8N8V2	Q8N8V2	4.6226	0.0753	XT NP A	2023ms1276	defense response to Gram-positive bacterium [GO:0050830]; defense response to protozoan [GO:0042832]; cellular response to interferon-gamma [GO:0071346]	protein binding [GO:0005515]; GTP binding [GO:0005525]; GTPase activity [GO:0003924]	membrane [GO:0016020]; cytoplasmic vesicle [GO:0031410]
Nafisa_SEN7	ATP synthase subunit O, mitochondrial	ATP5PO	P48047	P48047	4.5335	-0.0793	XT NP A	2023ms1276	ATP biosynthetic process [GO:0006754]; mitochondrial ATP synthesis coupled proton transport [GO:0042776]; proton transmembrane transport [GO:1902600]; ATP synthesis coupled proton transport [GO:0015986]	proton-transporting ATP synthase activity, rotational mechanism [GO:0046933]; protein binding [GO:0005515]	nucleus [GO:0005634]; mitochondrion [GO:0005739]; mitochondrial inner membrane [GO:0005743]; plasma membrane [GO:0005886]; mitochondrial proton-transporting ATP synthase complex [GO:0005753]; proton-transporting ATP synthase complex, catalytic core F(1) [GO:0045261]; mitochondrial proton-transporting ATP synthase, stator stalk [GO:0000274]
Nafisa_SEN6	ATP synthase subunit O, mitochondrial	ATP5PO	P48047	P48047	4.6214	-0.0057	XT NP A	2023ms1276	ATP biosynthetic process [GO:0006754]; mitochondrial ATP synthesis coupled proton transport [GO:0042776]; proton transmembrane transport [GO:1902600]; ATP synthesis coupled proton transport [GO:0015986]	proton-transporting ATP synthase activity, rotational mechanism [GO:0046933]; protein binding [GO:0005515]	nucleus [GO:0005634]; mitochondrion [GO:0005739]; mitochondrial inner membrane [GO:0005743]; plasma membrane [GO:0005886]; mitochondrial proton-transporting ATP synthase complex [GO:0005753]; proton-transporting ATP synthase complex, catalytic core F(1) [GO:0045261]; mitochondrial proton-transporting ATP synthase, stator stalk [GO:0000274]
Nafisa_SEN5	ATP synthase subunit O, mitochondrial	ATP5PO	P48047	P48047	4.6071	-0.046	XT NP A	2023ms1276	ATP biosynthetic process [GO:0006754]; mitochondrial ATP synthesis coupled proton transport [GO:0042776]; proton transmembrane transport [GO:1902600]; ATP synthesis coupled proton transport [GO:0015986]	proton-transporting ATP synthase activity, rotational mechanism [GO:0046933]; protein binding [GO:0005515]	nucleus [GO:0005634]; mitochondrion [GO:0005739]; mitochondrial inner membrane [GO:0005743]; plasma membrane [GO:0005886]; mitochondrial proton-transporting ATP synthase complex [GO:0005753]; proton-transporting ATP synthase complex, catalytic core F(1) [GO:0045261]; mitochondrial proton-transporting ATP synthase, stator stalk [GO:0000274]
Nafisa_SEN4	ATP synthase subunit O, mitochondrial	ATP5PO	P48047	P48047	4.5879	-0.0324	XT NP A	2023ms1276	ATP biosynthetic process [GO:0006754]; mitochondrial ATP synthesis coupled proton transport [GO:0042776]; proton transmembrane transport [GO:1902600]; ATP synthesis coupled proton transport [GO:0015986]	proton-transporting ATP synthase activity, rotational mechanism [GO:0046933]; protein binding [GO:0005515]	nucleus [GO:0005634]; mitochondrion [GO:0005739]; mitochondrial inner membrane [GO:0005743]; plasma membrane [GO:0005886]; mitochondrial proton-transporting ATP synthase complex [GO:0005753]; proton-transporting ATP synthase complex, catalytic core F(1) [GO:0045261]; mitochondrial proton-transporting ATP synthase, stator stalk [GO:0000274]
Nafisa_SEN3	ATP synthase subunit O, mitochondrial	ATP5PO	P48047	P48047	4.6093	-0.0103	XT NP A	2023ms1276	ATP biosynthetic process [GO:0006754]; mitochondrial ATP synthesis coupled proton transport [GO:0042776]; proton transmembrane transport [GO:1902600]; ATP synthesis coupled proton transport [GO:0015986]	proton-transporting ATP synthase activity, rotational mechanism [GO:0046933]; protein binding [GO:0005515]	nucleus [GO:0005634]; mitochondrion [GO:0005739]; mitochondrial inner membrane [GO:0005743]; plasma membrane [GO:0005886]; mitochondrial proton-transporting ATP synthase complex [GO:0005753]; proton-transporting ATP synthase complex, catalytic core F(1) [GO:0045261]; mitochondrial proton-transporting ATP synthase, stator stalk [GO:0000274]
Nafisa_SEN2	ATP synthase subunit O, mitochondrial	ATP5PO	P48047	P48047	4.7371	0.1042	XT NP A	2023ms1276	ATP biosynthetic process [GO:0006754]; mitochondrial ATP synthesis coupled proton transport [GO:0042776]; proton transmembrane transport [GO:1902600]; ATP synthesis coupled proton transport [GO:0015986]	proton-transporting ATP synthase activity, rotational mechanism [GO:0046933]; protein binding [GO:0005515]	nucleus [GO:0005634]; mitochondrion [GO:0005739]; mitochondrial inner membrane [GO:0005743]; plasma membrane [GO:0005886]; mitochondrial proton-transporting ATP synthase complex [GO:0005753]; proton-transporting ATP synthase complex, catalytic core F(1) [GO:0045261]; mitochondrial proton-transporting ATP synthase, stator stalk [GO:0000274]
Nafisa_SEN1	ATP synthase subunit O, mitochondrial	ATP5PO	P48047	P48047	4.6531	0.0354	XT NP A	2023ms1276	ATP biosynthetic process [GO:0006754]; mitochondrial ATP synthesis coupled proton transport [GO:0042776]; proton transmembrane transport [GO:1902600]; ATP synthesis coupled proton transport [GO:0015986]	proton-transporting ATP synthase activity, rotational mechanism [GO:0046933]; protein binding [GO:0005515]	nucleus [GO:0005634]; mitochondrion [GO:0005739]; mitochondrial inner membrane [GO:0005743]; plasma membrane [GO:0005886]; mitochondrial proton-transporting ATP synthase complex [GO:0005753]; proton-transporting ATP synthase complex, catalytic core F(1) [GO:0045261]; mitochondrial proton-transporting ATP synthase, stator stalk [GO:0000274]
Nafisa_PRO6	ATP synthase subunit O, mitochondrial	ATP5PO	P48047	P48047	3.7492	-0.7959	XT NP A	2023ms1276	ATP biosynthetic process [GO:0006754]; mitochondrial ATP synthesis coupled proton transport [GO:0042776]; proton transmembrane transport [GO:1902600]; ATP synthesis coupled proton transport [GO:0015986]	proton-transporting ATP synthase activity, rotational mechanism [GO:0046933]; protein binding [GO:0005515]	nucleus [GO:0005634]; mitochondrion [GO:0005739]; mitochondrial inner membrane [GO:0005743]; plasma membrane [GO:0005886]; mitochondrial proton-transporting ATP synthase complex [GO:0005753]; proton-transporting ATP synthase complex, catalytic core F(1) [GO:0045261]; mitochondrial proton-transporting ATP synthase, stator stalk [GO:0000274]
Nafisa_PRO4	ATP synthase subunit O, mitochondrial	ATP5PO	P48047	P48047	4.1273	-0.4449	XT NP A	2023ms1276	ATP biosynthetic process [GO:0006754]; mitochondrial ATP synthesis coupled proton transport [GO:0042776]; proton transmembrane transport [GO:1902600]; ATP synthesis coupled proton transport [GO:0015986]	proton-transporting ATP synthase activity, rotational mechanism [GO:0046933]; protein binding [GO:0005515]	nucleus [GO:0005634]; mitochondrion [GO:0005739]; mitochondrial inner membrane [GO:0005743]; plasma membrane [GO:0005886]; mitochondrial proton-transporting ATP synthase complex [GO:0005753]; proton-transporting ATP synthase complex, catalytic core F(1) [GO:0045261]; mitochondrial proton-transporting ATP synthase, stator stalk [GO:0000274]
Nafisa_PRO3	ATP synthase subunit O, mitochondrial	ATP5PO	P48047	P48047	3.9084	-0.6621	XT NP A	2023ms1276	ATP biosynthetic process [GO:0006754]; mitochondrial ATP synthesis coupled proton transport [GO:0042776]; proton transmembrane transport [GO:1902600]; ATP synthesis coupled proton transport [GO:0015986]	proton-transporting ATP synthase activity, rotational mechanism [GO:0046933]; protein binding [GO:0005515]	nucleus [GO:0005634]; mitochondrion [GO:0005739]; mitochondrial inner membrane [GO:0005743]; plasma membrane [GO:0005886]; mitochondrial proton-transporting ATP synthase complex [GO:0005753]; proton-transporting ATP synthase complex, catalytic core F(1) [GO:0045261]; mitochondrial proton-transporting ATP synthase, stator stalk [GO:0000274]
Nafisa_PRO1	ATP synthase subunit O, mitochondrial	ATP5PO	P48047	P48047	4.3153	-0.2319	XT NP A	2023ms1276	ATP biosynthetic process [GO:0006754]; mitochondrial ATP synthesis coupled proton transport [GO:0042776]; proton transmembrane transport [GO:1902600]; ATP synthesis coupled proton transport [GO:0015986]	proton-transporting ATP synthase activity, rotational mechanism [GO:0046933]; protein binding [GO:0005515]	nucleus [GO:0005634]; mitochondrion [GO:0005739]; mitochondrial inner membrane [GO:0005743]; plasma membrane [GO:0005886]; mitochondrial proton-transporting ATP synthase complex [GO:0005753]; proton-transporting ATP synthase complex, catalytic core F(1) [GO:0045261]; mitochondrial proton-transporting ATP synthase, stator stalk [GO:0000274]
Nafisa_SEN7	Uncharacterized protein C11orf96	C11orf96	A0A087WW59	Q7Z7L8	3.6469	-0.9659	XT NP A	2023ms1276	NA	NA	NA
Nafisa_SEN6	Uncharacterized protein C11orf96	C11orf96	A0A087WW59	Q7Z7L8	3.6756	-0.9515	XT NP A	2023ms1276	NA	NA	NA
Nafisa_SEN4	Uncharacterized protein C11orf96	C11orf96	A0A087WW59	Q7Z7L8	3.8756	-0.7448	XT NP A	2023ms1276	NA	NA	NA
Nafisa_SEN3	Uncharacterized protein C11orf96	C11orf96	A0A087WW59	Q7Z7L8	3.632	-0.9877	XT NP A	2023ms1276	NA	NA	NA
Nafisa_SEN2	Uncharacterized protein C11orf96	C11orf96	A0A087WW59	Q7Z7L8	3.711	-0.922	XT NP A	2023ms1276	NA	NA	NA
Nafisa_SEN1	Uncharacterized protein C11orf96	C11orf96	A0A087WW59	Q7Z7L8	3.8439	-0.7738	XT NP A	2023ms1276	NA	NA	NA
Nafisa_PRO7	Uncharacterized protein C11orf96	C11orf96	A0A087WW59	Q7Z7L8	4.0871	-0.4678	XT NP A	2023ms1276	NA	NA	NA
Nafisa_PRO6	Uncharacterized protein C11orf96	C11orf96	A0A087WW59	Q7Z7L8	4.2089	-0.3361	XT NP A	2023ms1276	NA	NA	NA
Nafisa_PRO5	Uncharacterized protein C11orf96	C11orf96	A0A087WW59	Q7Z7L8	4.3913	-0.1459	XT NP A	2023ms1276	NA	NA	NA
Nafisa_PRO4	Uncharacterized protein C11orf96	C11orf96	A0A087WW59	Q7Z7L8	4.4998	-0.0724	XT NP A	2023ms1276	NA	NA	NA
Nafisa_PRO3	Uncharacterized protein C11orf96	C11orf96	A0A087WW59	Q7Z7L8	4.3989	-0.1717	XT NP A	2023ms1276	NA	NA	NA
Nafisa_PRO2	Uncharacterized protein C11orf96	C11orf96	A0A087WW59	Q7Z7L8	4.18	-0.3717	XT NP A	2023ms1276	NA	NA	NA
Nafisa_PRO1	Uncharacterized protein C11orf96	C11orf96	A0A087WW59	Q7Z7L8	4.2097	-0.3375	XT NP A	2023ms1276	NA	NA	NA
Nafisa_SEN7	Uncharacterized protein	NA	NULL	A0A3Q1NCL2	4.095	-0.5178	XT NP B	2023ms1276	NA	NA	NA
Nafisa_SEN6	Uncharacterized protein	NA	NULL	A0A3Q1NCL2	4.0175	-0.6096	XT NP B	2023ms1276	NA	NA	NA
Nafisa_SEN5	Uncharacterized protein	NA	NULL	A0A3Q1NCL2	4.0164	-0.6367	XT NP B	2023ms1276	NA	NA	NA
Nafisa_SEN4	Uncharacterized protein	NA	NULL	A0A3Q1NCL2	4.1064	-0.514	XT NP B	2023ms1276	NA	NA	NA
Nafisa_SEN3	Uncharacterized protein	NA	NULL	A0A3Q1NCL2	4.047	-0.5727	XT NP B	2023ms1276	NA	NA	NA
Nafisa_SEN2	Uncharacterized protein	NA	NULL	A0A3Q1NCL2	4.006	-0.6269	XT NP B	2023ms1276	NA	NA	NA
Nafisa_SEN1	Uncharacterized protein	NA	NULL	A0A3Q1NCL2	4.0587	-0.559	XT NP B	2023ms1276	NA	NA	NA
Nafisa_PRO7	Uncharacterized protein	NA	NULL	A0A3Q1NCL2	4.0766	-0.4783	XT NP B	2023ms1276	NA	NA	NA
Nafisa_PRO6	Uncharacterized protein	NA	NULL	A0A3Q1NCL2	4.0568	-0.4883	XT NP B	2023ms1276	NA	NA	NA
Nafisa_PRO5	Uncharacterized protein	NA	NULL	A0A3Q1NCL2	4.0421	-0.4951	XT NP B	2023ms1276	NA	NA	NA
Nafisa_PRO4	Uncharacterized protein	NA	NULL	A0A3Q1NCL2	4.0696	-0.5026	XT NP B	2023ms1276	NA	NA	NA
Nafisa_PRO3	Uncharacterized protein	NA	NULL	A0A3Q1NCL2	4.1463	-0.4242	XT NP B	2023ms1276	NA	NA	NA
Nafisa_PRO2	Uncharacterized protein	NA	NULL	A0A3Q1NCL2	4.0003	-0.5515	XT NP B	2023ms1276	NA	NA	NA
Nafisa_PRO1	Uncharacterized protein	NA	NULL	A0A3Q1NCL2	4.1388	-0.4085	XT NP B	2023ms1276	NA	NA	NA
Nafisa_SEN7	Neurobeachin like 1	NBEAL1	Q6ZS30	G3N3Y1	3.7099	-0.9029	XT NP B	2023ms1276	NA	NA	NA
Nafisa_SEN6	Neurobeachin like 1	NBEAL1	Q6ZS30	G3N3Y1	3.8138	-0.8132	XT NP B	2023ms1276	NA	NA	NA
Nafisa_SEN5	Neurobeachin like 1	NBEAL1	Q6ZS30	G3N3Y1	3.764	-0.8891	XT NP B	2023ms1276	NA	NA	NA
Nafisa_SEN4	Neurobeachin like 1	NBEAL1	Q6ZS30	G3N3Y1	3.7028	-0.9176	XT NP B	2023ms1276	NA	NA	NA
Nafisa_SEN3	Neurobeachin like 1	NBEAL1	Q6ZS30	G3N3Y1	3.7776	-0.8421	XT NP B	2023ms1276	NA	NA	NA
Nafisa_SEN2	Neurobeachin like 1	NBEAL1	Q6ZS30	G3N3Y1	3.8627	-0.7703	XT NP B	2023ms1276	NA	NA	NA
Nafisa_SEN1	Neurobeachin like 1	NBEAL1	Q6ZS30	G3N3Y1	3.7043	-0.9134	XT NP B	2023ms1276	NA	NA	NA
Nafisa_PRO7	Neurobeachin like 1	NBEAL1	Q6ZS30	G3N3Y1	3.7455	-0.8093	XT NP B	2023ms1276	NA	NA	NA
Nafisa_PRO6	Neurobeachin like 1	NBEAL1	Q6ZS30	G3N3Y1	3.8231	-0.7219	XT NP B	2023ms1276	NA	NA	NA
Nafisa_PRO5	Neurobeachin like 1	NBEAL1	Q6ZS30	G3N3Y1	3.6604	-0.8768	XT NP B	2023ms1276	NA	NA	NA
Nafisa_PRO4	Neurobeachin like 1	NBEAL1	Q6ZS30	G3N3Y1	3.7436	-0.8286	XT NP B	2023ms1276	NA	NA	NA
Nafisa_PRO3	Neurobeachin like 1	NBEAL1	Q6ZS30	G3N3Y1	3.8778	-0.6928	XT NP B	2023ms1276	NA	NA	NA
Nafisa_PRO2	Neurobeachin like 1	NBEAL1	Q6ZS30	G3N3Y1	3.7932	-0.7585	XT NP B	2023ms1276	NA	NA	NA
Nafisa_PRO1	Neurobeachin like 1	NBEAL1	Q6ZS30	G3N3Y1	3.8434	-0.7039	XT NP B	2023ms1276	NA	NA	NA
Nafisa_SEN7	BCL2-associated athanogene 6	BAG6	A0A1U9X7A6	F1MY28	4.0187	-0.594	XT NP A	2023ms1276	NA	NA	NA
Nafisa_SEN6	BCL2-associated athanogene 6	BAG6	A0A1U9X7A6	F1MY28	3.8775	-0.7496	XT NP A	2023ms1276	NA	NA	NA
Nafisa_SEN5	BCL2-associated athanogene 6	BAG6	A0A1U9X7A6	F1MY28	4.0299	-0.6232	XT NP A	2023ms1276	NA	NA	NA
Nafisa_SEN4	BCL2-associated athanogene 6	BAG6	A0A1U9X7A6	F1MY28	4.0833	-0.537	XT NP A	2023ms1276	NA	NA	NA
Nafisa_SEN3	BCL2-associated athanogene 6	BAG6	A0A1U9X7A6	F1MY28	4.0086	-0.6111	XT NP A	2023ms1276	NA	NA	NA
Nafisa_SEN2	BCL2-associated athanogene 6	BAG6	A0A1U9X7A6	F1MY28	3.8913	-0.7416	XT NP A	2023ms1276	NA	NA	NA
Nafisa_SEN1	BCL2-associated athanogene 6	BAG6	A0A1U9X7A6	F1MY28	3.9355	-0.6823	XT NP A	2023ms1276	NA	NA	NA
Nafisa_PRO7	BCL2-associated athanogene 6	BAG6	A0A1U9X7A6	F1MY28	4.459	-0.0959	XT NP A	2023ms1276	NA	NA	NA
Nafisa_PRO6	BCL2-associated athanogene 6	BAG6	A0A1U9X7A6	F1MY28	4.5334	-0.0117	XT NP A	2023ms1276	NA	NA	NA
Nafisa_PRO5	BCL2-associated athanogene 6	BAG6	A0A1U9X7A6	F1MY28	4.4087	-0.1285	XT NP A	2023ms1276	NA	NA	NA
Nafisa_PRO4	BCL2-associated athanogene 6	BAG6	A0A1U9X7A6	F1MY28	4.5681	-0.0042	XT NP A	2023ms1276	NA	NA	NA
Nafisa_PRO3	BCL2-associated athanogene 6	BAG6	A0A1U9X7A6	F1MY28	4.5487	-0.0218	XT NP A	2023ms1276	NA	NA	NA
Nafisa_PRO2	BCL2-associated athanogene 6	BAG6	A0A1U9X7A6	F1MY28	4.3722	-0.1795	XT NP A	2023ms1276	NA	NA	NA
Nafisa_PRO1	BCL2-associated athanogene 6	BAG6	A0A1U9X7A6	F1MY28	4.3236	-0.2237	XT NP A	2023ms1276	NA	NA	NA
Nafisa_SEN7	Serine/threonine-protein kinase DCLK1;Isoform of O15075, Isoform 1 of Serine/threonine-protein kinase DCLK1	DCLK1;DCLK1	NA	O15075;O15075-2	3.5982	-1.0145	XT NP B	2023ms1276	neuron migration [GO:0001764]; protein phosphorylation [GO:0006468]; nervous system development [GO:0007399]; central nervous system development [GO:0007417]; response to virus [GO:0009615]; endosomal transport [GO:0016197]; peptidyl-serine phosphorylation [GO:0018105]; central nervous system projection neuron axonogenesis [GO:0021952]; forebrain development [GO:0030900]; intracellular signal transduction [GO:0035556]; axon extension [GO:0048675]; dendrite morphogenesis [GO:0048813]; negative regulation of protein localization to nucleus [GO:1900181]; neuron projection morphogenesis [GO:0048812];	protein kinase activity [GO:0004672]; ATP binding [GO:0005524]; protein serine kinase activity [GO:0106310]; protein threonine kinase activity [GO:0106311];	integral component of plasma membrane [GO:0005887]; postsynaptic density [GO:0014069];
Nafisa_SEN6	Serine/threonine-protein kinase DCLK1;Isoform of O15075, Isoform 1 of Serine/threonine-protein kinase DCLK1	DCLK1;DCLK1	NA	O15075;O15075-2	3.7648	-0.8623	XT NP B	2023ms1276	neuron migration [GO:0001764]; protein phosphorylation [GO:0006468]; nervous system development [GO:0007399]; central nervous system development [GO:0007417]; response to virus [GO:0009615]; endosomal transport [GO:0016197]; peptidyl-serine phosphorylation [GO:0018105]; central nervous system projection neuron axonogenesis [GO:0021952]; forebrain development [GO:0030900]; intracellular signal transduction [GO:0035556]; axon extension [GO:0048675]; dendrite morphogenesis [GO:0048813]; negative regulation of protein localization to nucleus [GO:1900181]; neuron projection morphogenesis [GO:0048812];	protein kinase activity [GO:0004672]; ATP binding [GO:0005524]; protein serine kinase activity [GO:0106310]; protein threonine kinase activity [GO:0106311];	integral component of plasma membrane [GO:0005887]; postsynaptic density [GO:0014069];
Nafisa_SEN5	Serine/threonine-protein kinase DCLK1;Isoform of O15075, Isoform 1 of Serine/threonine-protein kinase DCLK1	DCLK1;DCLK1	NA	O15075;O15075-2	3.3501	-1.3031	XT NP B	2023ms1276	neuron migration [GO:0001764]; protein phosphorylation [GO:0006468]; nervous system development [GO:0007399]; central nervous system development [GO:0007417]; response to virus [GO:0009615]; endosomal transport [GO:0016197]; peptidyl-serine phosphorylation [GO:0018105]; central nervous system projection neuron axonogenesis [GO:0021952]; forebrain development [GO:0030900]; intracellular signal transduction [GO:0035556]; axon extension [GO:0048675]; dendrite morphogenesis [GO:0048813]; negative regulation of protein localization to nucleus [GO:1900181]; neuron projection morphogenesis [GO:0048812];	protein kinase activity [GO:0004672]; ATP binding [GO:0005524]; protein serine kinase activity [GO:0106310]; protein threonine kinase activity [GO:0106311];	integral component of plasma membrane [GO:0005887]; postsynaptic density [GO:0014069];
Nafisa_SEN4	Serine/threonine-protein kinase DCLK1;Isoform of O15075, Isoform 1 of Serine/threonine-protein kinase DCLK1	DCLK1;DCLK1	NA	O15075;O15075-2	3.5946	-1.0257	XT NP B	2023ms1276	neuron migration [GO:0001764]; protein phosphorylation [GO:0006468]; nervous system development [GO:0007399]; central nervous system development [GO:0007417]; response to virus [GO:0009615]; endosomal transport [GO:0016197]; peptidyl-serine phosphorylation [GO:0018105]; central nervous system projection neuron axonogenesis [GO:0021952]; forebrain development [GO:0030900]; intracellular signal transduction [GO:0035556]; axon extension [GO:0048675]; dendrite morphogenesis [GO:0048813]; negative regulation of protein localization to nucleus [GO:1900181]; neuron projection morphogenesis [GO:0048812];	protein kinase activity [GO:0004672]; ATP binding [GO:0005524]; protein serine kinase activity [GO:0106310]; protein threonine kinase activity [GO:0106311];	integral component of plasma membrane [GO:0005887]; postsynaptic density [GO:0014069];
Nafisa_SEN3	Serine/threonine-protein kinase DCLK1;Isoform of O15075, Isoform 1 of Serine/threonine-protein kinase DCLK1	DCLK1;DCLK1	NA	O15075;O15075-2	3.5642	-1.0555	XT NP B	2023ms1276	neuron migration [GO:0001764]; protein phosphorylation [GO:0006468]; nervous system development [GO:0007399]; central nervous system development [GO:0007417]; response to virus [GO:0009615]; endosomal transport [GO:0016197]; peptidyl-serine phosphorylation [GO:0018105]; central nervous system projection neuron axonogenesis [GO:0021952]; forebrain development [GO:0030900]; intracellular signal transduction [GO:0035556]; axon extension [GO:0048675]; dendrite morphogenesis [GO:0048813]; negative regulation of protein localization to nucleus [GO:1900181]; neuron projection morphogenesis [GO:0048812];	protein kinase activity [GO:0004672]; ATP binding [GO:0005524]; protein serine kinase activity [GO:0106310]; protein threonine kinase activity [GO:0106311];	integral component of plasma membrane [GO:0005887]; postsynaptic density [GO:0014069];
Nafisa_SEN2	Serine/threonine-protein kinase DCLK1;Isoform of O15075, Isoform 1 of Serine/threonine-protein kinase DCLK1	DCLK1;DCLK1	NA	O15075;O15075-2	3.6532	-0.9797	XT NP B	2023ms1276	neuron migration [GO:0001764]; protein phosphorylation [GO:0006468]; nervous system development [GO:0007399]; central nervous system development [GO:0007417]; response to virus [GO:0009615]; endosomal transport [GO:0016197]; peptidyl-serine phosphorylation [GO:0018105]; central nervous system projection neuron axonogenesis [GO:0021952]; forebrain development [GO:0030900]; intracellular signal transduction [GO:0035556]; axon extension [GO:0048675]; dendrite morphogenesis [GO:0048813]; negative regulation of protein localization to nucleus [GO:1900181]; neuron projection morphogenesis [GO:0048812];	protein kinase activity [GO:0004672]; ATP binding [GO:0005524]; protein serine kinase activity [GO:0106310]; protein threonine kinase activity [GO:0106311];	integral component of plasma membrane [GO:0005887]; postsynaptic density [GO:0014069];
Nafisa_SEN1	Serine/threonine-protein kinase DCLK1;Isoform of O15075, Isoform 1 of Serine/threonine-protein kinase DCLK1	DCLK1;DCLK1	NA	O15075;O15075-2	3.5613	-1.0564	XT NP B	2023ms1276	neuron migration [GO:0001764]; protein phosphorylation [GO:0006468]; nervous system development [GO:0007399]; central nervous system development [GO:0007417]; response to virus [GO:0009615]; endosomal transport [GO:0016197]; peptidyl-serine phosphorylation [GO:0018105]; central nervous system projection neuron axonogenesis [GO:0021952]; forebrain development [GO:0030900]; intracellular signal transduction [GO:0035556]; axon extension [GO:0048675]; dendrite morphogenesis [GO:0048813]; negative regulation of protein localization to nucleus [GO:1900181]; neuron projection morphogenesis [GO:0048812];	protein kinase activity [GO:0004672]; ATP binding [GO:0005524]; protein serine kinase activity [GO:0106310]; protein threonine kinase activity [GO:0106311];	integral component of plasma membrane [GO:0005887]; postsynaptic density [GO:0014069];
Nafisa_PRO7	Serine/threonine-protein kinase DCLK1;Isoform of O15075, Isoform 1 of Serine/threonine-protein kinase DCLK1	DCLK1;DCLK1	NA	O15075;O15075-2	3.2162	-1.3387	XT NP B	2023ms1276	neuron migration [GO:0001764]; protein phosphorylation [GO:0006468]; nervous system development [GO:0007399]; central nervous system development [GO:0007417]; response to virus [GO:0009615]; endosomal transport [GO:0016197]; peptidyl-serine phosphorylation [GO:0018105]; central nervous system projection neuron axonogenesis [GO:0021952]; forebrain development [GO:0030900]; intracellular signal transduction [GO:0035556]; axon extension [GO:0048675]; dendrite morphogenesis [GO:0048813]; negative regulation of protein localization to nucleus [GO:1900181]; neuron projection morphogenesis [GO:0048812];	protein kinase activity [GO:0004672]; ATP binding [GO:0005524]; protein serine kinase activity [GO:0106310]; protein threonine kinase activity [GO:0106311];	integral component of plasma membrane [GO:0005887]; postsynaptic density [GO:0014069];
Nafisa_PRO6	Serine/threonine-protein kinase DCLK1;Isoform of O15075, Isoform 1 of Serine/threonine-protein kinase DCLK1	DCLK1;DCLK1	NA	O15075;O15075-2	3.4839	-1.0612	XT NP B	2023ms1276	neuron migration [GO:0001764]; protein phosphorylation [GO:0006468]; nervous system development [GO:0007399]; central nervous system development [GO:0007417]; response to virus [GO:0009615]; endosomal transport [GO:0016197]; peptidyl-serine phosphorylation [GO:0018105]; central nervous system projection neuron axonogenesis [GO:0021952]; forebrain development [GO:0030900]; intracellular signal transduction [GO:0035556]; axon extension [GO:0048675]; dendrite morphogenesis [GO:0048813]; negative regulation of protein localization to nucleus [GO:1900181]; neuron projection morphogenesis [GO:0048812];	protein kinase activity [GO:0004672]; ATP binding [GO:0005524]; protein serine kinase activity [GO:0106310]; protein threonine kinase activity [GO:0106311];	integral component of plasma membrane [GO:0005887]; postsynaptic density [GO:0014069];
Nafisa_PRO5	Serine/threonine-protein kinase DCLK1;Isoform of O15075, Isoform 1 of Serine/threonine-protein kinase DCLK1	DCLK1;DCLK1	NA	O15075;O15075-2	3.5634	-0.9738	XT NP B	2023ms1276	neuron migration [GO:0001764]; protein phosphorylation [GO:0006468]; nervous system development [GO:0007399]; central nervous system development [GO:0007417]; response to virus [GO:0009615]; endosomal transport [GO:0016197]; peptidyl-serine phosphorylation [GO:0018105]; central nervous system projection neuron axonogenesis [GO:0021952]; forebrain development [GO:0030900]; intracellular signal transduction [GO:0035556]; axon extension [GO:0048675]; dendrite morphogenesis [GO:0048813]; negative regulation of protein localization to nucleus [GO:1900181]; neuron projection morphogenesis [GO:0048812];	protein kinase activity [GO:0004672]; ATP binding [GO:0005524]; protein serine kinase activity [GO:0106310]; protein threonine kinase activity [GO:0106311];	integral component of plasma membrane [GO:0005887]; postsynaptic density [GO:0014069];
Nafisa_PRO4	Serine/threonine-protein kinase DCLK1;Isoform of O15075, Isoform 1 of Serine/threonine-protein kinase DCLK1	DCLK1;DCLK1	NA	O15075;O15075-2	3.721	-0.8512	XT NP B	2023ms1276	neuron migration [GO:0001764]; protein phosphorylation [GO:0006468]; nervous system development [GO:0007399]; central nervous system development [GO:0007417]; response to virus [GO:0009615]; endosomal transport [GO:0016197]; peptidyl-serine phosphorylation [GO:0018105]; central nervous system projection neuron axonogenesis [GO:0021952]; forebrain development [GO:0030900]; intracellular signal transduction [GO:0035556]; axon extension [GO:0048675]; dendrite morphogenesis [GO:0048813]; negative regulation of protein localization to nucleus [GO:1900181]; neuron projection morphogenesis [GO:0048812];	protein kinase activity [GO:0004672]; ATP binding [GO:0005524]; protein serine kinase activity [GO:0106310]; protein threonine kinase activity [GO:0106311];	integral component of plasma membrane [GO:0005887]; postsynaptic density [GO:0014069];
Nafisa_PRO3	Serine/threonine-protein kinase DCLK1;Isoform of O15075, Isoform 1 of Serine/threonine-protein kinase DCLK1	DCLK1;DCLK1	NA	O15075;O15075-2	3.5704	-1.0001	XT NP B	2023ms1276	neuron migration [GO:0001764]; protein phosphorylation [GO:0006468]; nervous system development [GO:0007399]; central nervous system development [GO:0007417]; response to virus [GO:0009615]; endosomal transport [GO:0016197]; peptidyl-serine phosphorylation [GO:0018105]; central nervous system projection neuron axonogenesis [GO:0021952]; forebrain development [GO:0030900]; intracellular signal transduction [GO:0035556]; axon extension [GO:0048675]; dendrite morphogenesis [GO:0048813]; negative regulation of protein localization to nucleus [GO:1900181]; neuron projection morphogenesis [GO:0048812];	protein kinase activity [GO:0004672]; ATP binding [GO:0005524]; protein serine kinase activity [GO:0106310]; protein threonine kinase activity [GO:0106311];	integral component of plasma membrane [GO:0005887]; postsynaptic density [GO:0014069];
Nafisa_PRO2	Serine/threonine-protein kinase DCLK1;Isoform of O15075, Isoform 1 of Serine/threonine-protein kinase DCLK1	DCLK1;DCLK1	NA	O15075;O15075-2	3.4347	-1.117	XT NP B	2023ms1276	neuron migration [GO:0001764]; protein phosphorylation [GO:0006468]; nervous system development [GO:0007399]; central nervous system development [GO:0007417]; response to virus [GO:0009615]; endosomal transport [GO:0016197]; peptidyl-serine phosphorylation [GO:0018105]; central nervous system projection neuron axonogenesis [GO:0021952]; forebrain development [GO:0030900]; intracellular signal transduction [GO:0035556]; axon extension [GO:0048675]; dendrite morphogenesis [GO:0048813]; negative regulation of protein localization to nucleus [GO:1900181]; neuron projection morphogenesis [GO:0048812];	protein kinase activity [GO:0004672]; ATP binding [GO:0005524]; protein serine kinase activity [GO:0106310]; protein threonine kinase activity [GO:0106311];	integral component of plasma membrane [GO:0005887]; postsynaptic density [GO:0014069];
Nafisa_PRO1	Serine/threonine-protein kinase DCLK1;Isoform of O15075, Isoform 1 of Serine/threonine-protein kinase DCLK1	DCLK1;DCLK1	NA	O15075;O15075-2	3.4764	-1.0709	XT NP B	2023ms1276	neuron migration [GO:0001764]; protein phosphorylation [GO:0006468]; nervous system development [GO:0007399]; central nervous system development [GO:0007417]; response to virus [GO:0009615]; endosomal transport [GO:0016197]; peptidyl-serine phosphorylation [GO:0018105]; central nervous system projection neuron axonogenesis [GO:0021952]; forebrain development [GO:0030900]; intracellular signal transduction [GO:0035556]; axon extension [GO:0048675]; dendrite morphogenesis [GO:0048813]; negative regulation of protein localization to nucleus [GO:1900181]; neuron projection morphogenesis [GO:0048812];	protein kinase activity [GO:0004672]; ATP binding [GO:0005524]; protein serine kinase activity [GO:0106310]; protein threonine kinase activity [GO:0106311];	integral component of plasma membrane [GO:0005887]; postsynaptic density [GO:0014069];
Nafisa_SEN7	Protocadherin gamma-A3;Isoform of Q9Y5H0, Isoform 2 of Protocadherin gamma-A3	PCDHGA3;PCDHGA3	NA	Q9Y5H0;Q9Y5H0-2	4.2456	-0.3672	XT NP B	2023ms1276	homophilic cell adhesion via plasma membrane adhesion molecules [GO:0007156]; endosome to lysosome transport [GO:0008333]; lipid tube assembly involved in organelle fusion [GO:0060989]; cell adhesion [GO:0007155];	calcium ion binding [GO:0005509];	integral component of plasma membrane [GO:0005887];
Nafisa_SEN6	Protocadherin gamma-A3;Isoform of Q9Y5H0, Isoform 2 of Protocadherin gamma-A3	PCDHGA3;PCDHGA3	NA	Q9Y5H0;Q9Y5H0-2	4.1545	-0.4725	XT NP B	2023ms1276	homophilic cell adhesion via plasma membrane adhesion molecules [GO:0007156]; endosome to lysosome transport [GO:0008333]; lipid tube assembly involved in organelle fusion [GO:0060989]; cell adhesion [GO:0007155];	calcium ion binding [GO:0005509];	integral component of plasma membrane [GO:0005887];
Nafisa_SEN5	Protocadherin gamma-A3;Isoform of Q9Y5H0, Isoform 2 of Protocadherin gamma-A3	PCDHGA3;PCDHGA3	NA	Q9Y5H0;Q9Y5H0-2	4.3182	-0.3349	XT NP B	2023ms1276	homophilic cell adhesion via plasma membrane adhesion molecules [GO:0007156]; endosome to lysosome transport [GO:0008333]; lipid tube assembly involved in organelle fusion [GO:0060989]; cell adhesion [GO:0007155];	calcium ion binding [GO:0005509];	integral component of plasma membrane [GO:0005887];
Nafisa_SEN4	Protocadherin gamma-A3;Isoform of Q9Y5H0, Isoform 2 of Protocadherin gamma-A3	PCDHGA3;PCDHGA3	NA	Q9Y5H0;Q9Y5H0-2	4.3523	-0.268	XT NP B	2023ms1276	homophilic cell adhesion via plasma membrane adhesion molecules [GO:0007156]; endosome to lysosome transport [GO:0008333]; lipid tube assembly involved in organelle fusion [GO:0060989]; cell adhesion [GO:0007155];	calcium ion binding [GO:0005509];	integral component of plasma membrane [GO:0005887];
Nafisa_SEN3	Protocadherin gamma-A3;Isoform of Q9Y5H0, Isoform 2 of Protocadherin gamma-A3	PCDHGA3;PCDHGA3	NA	Q9Y5H0;Q9Y5H0-2	4.1811	-0.4386	XT NP B	2023ms1276	homophilic cell adhesion via plasma membrane adhesion molecules [GO:0007156]; endosome to lysosome transport [GO:0008333]; lipid tube assembly involved in organelle fusion [GO:0060989]; cell adhesion [GO:0007155];	calcium ion binding [GO:0005509];	integral component of plasma membrane [GO:0005887];
Nafisa_SEN2	Protocadherin gamma-A3;Isoform of Q9Y5H0, Isoform 2 of Protocadherin gamma-A3	PCDHGA3;PCDHGA3	NA	Q9Y5H0;Q9Y5H0-2	4.2571	-0.3758	XT NP B	2023ms1276	homophilic cell adhesion via plasma membrane adhesion molecules [GO:0007156]; endosome to lysosome transport [GO:0008333]; lipid tube assembly involved in organelle fusion [GO:0060989]; cell adhesion [GO:0007155];	calcium ion binding [GO:0005509];	integral component of plasma membrane [GO:0005887];
Nafisa_SEN1	Protocadherin gamma-A3;Isoform of Q9Y5H0, Isoform 2 of Protocadherin gamma-A3	PCDHGA3;PCDHGA3	NA	Q9Y5H0;Q9Y5H0-2	4.2657	-0.352	XT NP B	2023ms1276	homophilic cell adhesion via plasma membrane adhesion molecules [GO:0007156]; endosome to lysosome transport [GO:0008333]; lipid tube assembly involved in organelle fusion [GO:0060989]; cell adhesion [GO:0007155];	calcium ion binding [GO:0005509];	integral component of plasma membrane [GO:0005887];
Nafisa_PRO7	Protocadherin gamma-A3;Isoform of Q9Y5H0, Isoform 2 of Protocadherin gamma-A3	PCDHGA3;PCDHGA3	NA	Q9Y5H0;Q9Y5H0-2	4.315	-0.2399	XT NP B	2023ms1276	homophilic cell adhesion via plasma membrane adhesion molecules [GO:0007156]; endosome to lysosome transport [GO:0008333]; lipid tube assembly involved in organelle fusion [GO:0060989]; cell adhesion [GO:0007155];	calcium ion binding [GO:0005509];	integral component of plasma membrane [GO:0005887];
Nafisa_PRO6	Protocadherin gamma-A3;Isoform of Q9Y5H0, Isoform 2 of Protocadherin gamma-A3	PCDHGA3;PCDHGA3	NA	Q9Y5H0;Q9Y5H0-2	4.3017	-0.2434	XT NP B	2023ms1276	homophilic cell adhesion via plasma membrane adhesion molecules [GO:0007156]; endosome to lysosome transport [GO:0008333]; lipid tube assembly involved in organelle fusion [GO:0060989]; cell adhesion [GO:0007155];	calcium ion binding [GO:0005509];	integral component of plasma membrane [GO:0005887];
Nafisa_PRO5	Protocadherin gamma-A3;Isoform of Q9Y5H0, Isoform 2 of Protocadherin gamma-A3	PCDHGA3;PCDHGA3	NA	Q9Y5H0;Q9Y5H0-2	4.287	-0.2502	XT NP B	2023ms1276	homophilic cell adhesion via plasma membrane adhesion molecules [GO:0007156]; endosome to lysosome transport [GO:0008333]; lipid tube assembly involved in organelle fusion [GO:0060989]; cell adhesion [GO:0007155];	calcium ion binding [GO:0005509];	integral component of plasma membrane [GO:0005887];
Nafisa_PRO4	Protocadherin gamma-A3;Isoform of Q9Y5H0, Isoform 2 of Protocadherin gamma-A3	PCDHGA3;PCDHGA3	NA	Q9Y5H0;Q9Y5H0-2	4.3607	-0.2115	XT NP B	2023ms1276	homophilic cell adhesion via plasma membrane adhesion molecules [GO:0007156]; endosome to lysosome transport [GO:0008333]; lipid tube assembly involved in organelle fusion [GO:0060989]; cell adhesion [GO:0007155];	calcium ion binding [GO:0005509];	integral component of plasma membrane [GO:0005887];
Nafisa_PRO3	Protocadherin gamma-A3;Isoform of Q9Y5H0, Isoform 2 of Protocadherin gamma-A3	PCDHGA3;PCDHGA3	NA	Q9Y5H0;Q9Y5H0-2	4.2356	-0.335	XT NP B	2023ms1276	homophilic cell adhesion via plasma membrane adhesion molecules [GO:0007156]; endosome to lysosome transport [GO:0008333]; lipid tube assembly involved in organelle fusion [GO:0060989]; cell adhesion [GO:0007155];	calcium ion binding [GO:0005509];	integral component of plasma membrane [GO:0005887];
Nafisa_PRO2	Protocadherin gamma-A3;Isoform of Q9Y5H0, Isoform 2 of Protocadherin gamma-A3	PCDHGA3;PCDHGA3	NA	Q9Y5H0;Q9Y5H0-2	4.2305	-0.3213	XT NP B	2023ms1276	homophilic cell adhesion via plasma membrane adhesion molecules [GO:0007156]; endosome to lysosome transport [GO:0008333]; lipid tube assembly involved in organelle fusion [GO:0060989]; cell adhesion [GO:0007155];	calcium ion binding [GO:0005509];	integral component of plasma membrane [GO:0005887];
Nafisa_PRO1	Protocadherin gamma-A3;Isoform of Q9Y5H0, Isoform 2 of Protocadherin gamma-A3	PCDHGA3;PCDHGA3	NA	Q9Y5H0;Q9Y5H0-2	4.3555	-0.1917	XT NP B	2023ms1276	homophilic cell adhesion via plasma membrane adhesion molecules [GO:0007156]; endosome to lysosome transport [GO:0008333]; lipid tube assembly involved in organelle fusion [GO:0060989]; cell adhesion [GO:0007155];	calcium ion binding [GO:0005509];	integral component of plasma membrane [GO:0005887];
Nafisa_SEN7	Ras-specific guanine nucleotide-releasing factor RalGPS2;Isoform of Q86X27, Isoform 3 of Ras-specific guanine nucleotide-releasing factor RalGPS2	RALGPS2;RALGPS2	NA	Q86X27;Q86X27-3	3.8806	-0.7322	XT NP B	2023ms1276	small GTPase mediated signal transduction [GO:0007264]; regulation of Ral protein signal transduction [GO:0032485]; regulation of catalytic activity [GO:0050790];	guanyl-nucleotide exchange factor activity [GO:0005085]; protein binding [GO:0005515];	cytoplasm [GO:0005737]; plasma membrane [GO:0005886];
Nafisa_SEN6	Ras-specific guanine nucleotide-releasing factor RalGPS2;Isoform of Q86X27, Isoform 3 of Ras-specific guanine nucleotide-releasing factor RalGPS2	RALGPS2;RALGPS2	NA	Q86X27;Q86X27-3	3.8419	-0.7852	XT NP B	2023ms1276	small GTPase mediated signal transduction [GO:0007264]; regulation of Ral protein signal transduction [GO:0032485]; regulation of catalytic activity [GO:0050790];	guanyl-nucleotide exchange factor activity [GO:0005085]; protein binding [GO:0005515];	cytoplasm [GO:0005737]; plasma membrane [GO:0005886];
Nafisa_SEN5	Ras-specific guanine nucleotide-releasing factor RalGPS2;Isoform of Q86X27, Isoform 3 of Ras-specific guanine nucleotide-releasing factor RalGPS2	RALGPS2;RALGPS2	NA	Q86X27;Q86X27-3	3.9005	-0.7526	XT NP B	2023ms1276	small GTPase mediated signal transduction [GO:0007264]; regulation of Ral protein signal transduction [GO:0032485]; regulation of catalytic activity [GO:0050790];	guanyl-nucleotide exchange factor activity [GO:0005085]; protein binding [GO:0005515];	cytoplasm [GO:0005737]; plasma membrane [GO:0005886];
Nafisa_SEN4	Ras-specific guanine nucleotide-releasing factor RalGPS2;Isoform of Q86X27, Isoform 3 of Ras-specific guanine nucleotide-releasing factor RalGPS2	RALGPS2;RALGPS2	NA	Q86X27;Q86X27-3	3.7268	-0.8935	XT NP B	2023ms1276	small GTPase mediated signal transduction [GO:0007264]; regulation of Ral protein signal transduction [GO:0032485]; regulation of catalytic activity [GO:0050790];	guanyl-nucleotide exchange factor activity [GO:0005085]; protein binding [GO:0005515];	cytoplasm [GO:0005737]; plasma membrane [GO:0005886];
Nafisa_SEN3	Ras-specific guanine nucleotide-releasing factor RalGPS2;Isoform of Q86X27, Isoform 3 of Ras-specific guanine nucleotide-releasing factor RalGPS2	RALGPS2;RALGPS2	NA	Q86X27;Q86X27-3	3.848	-0.7717	XT NP B	2023ms1276	small GTPase mediated signal transduction [GO:0007264]; regulation of Ral protein signal transduction [GO:0032485]; regulation of catalytic activity [GO:0050790];	guanyl-nucleotide exchange factor activity [GO:0005085]; protein binding [GO:0005515];	cytoplasm [GO:0005737]; plasma membrane [GO:0005886];
Nafisa_SEN2	Ras-specific guanine nucleotide-releasing factor RalGPS2;Isoform of Q86X27, Isoform 3 of Ras-specific guanine nucleotide-releasing factor RalGPS2	RALGPS2;RALGPS2	NA	Q86X27;Q86X27-3	3.8707	-0.7622	XT NP B	2023ms1276	small GTPase mediated signal transduction [GO:0007264]; regulation of Ral protein signal transduction [GO:0032485]; regulation of catalytic activity [GO:0050790];	guanyl-nucleotide exchange factor activity [GO:0005085]; protein binding [GO:0005515];	cytoplasm [GO:0005737]; plasma membrane [GO:0005886];
Nafisa_SEN1	Ras-specific guanine nucleotide-releasing factor RalGPS2;Isoform of Q86X27, Isoform 3 of Ras-specific guanine nucleotide-releasing factor RalGPS2	RALGPS2;RALGPS2	NA	Q86X27;Q86X27-3	3.8763	-0.7414	XT NP B	2023ms1276	small GTPase mediated signal transduction [GO:0007264]; regulation of Ral protein signal transduction [GO:0032485]; regulation of catalytic activity [GO:0050790];	guanyl-nucleotide exchange factor activity [GO:0005085]; protein binding [GO:0005515];	cytoplasm [GO:0005737]; plasma membrane [GO:0005886];
Nafisa_PRO7	Ras-specific guanine nucleotide-releasing factor RalGPS2;Isoform of Q86X27, Isoform 3 of Ras-specific guanine nucleotide-releasing factor RalGPS2	RALGPS2;RALGPS2	NA	Q86X27;Q86X27-3	3.5311	-1.0238	XT NP B	2023ms1276	small GTPase mediated signal transduction [GO:0007264]; regulation of Ral protein signal transduction [GO:0032485]; regulation of catalytic activity [GO:0050790];	guanyl-nucleotide exchange factor activity [GO:0005085]; protein binding [GO:0005515];	cytoplasm [GO:0005737]; plasma membrane [GO:0005886];
Nafisa_PRO6	Ras-specific guanine nucleotide-releasing factor RalGPS2;Isoform of Q86X27, Isoform 3 of Ras-specific guanine nucleotide-releasing factor RalGPS2	RALGPS2;RALGPS2	NA	Q86X27;Q86X27-3	3.7812	-0.7639	XT NP B	2023ms1276	small GTPase mediated signal transduction [GO:0007264]; regulation of Ral protein signal transduction [GO:0032485]; regulation of catalytic activity [GO:0050790];	guanyl-nucleotide exchange factor activity [GO:0005085]; protein binding [GO:0005515];	cytoplasm [GO:0005737]; plasma membrane [GO:0005886];
Nafisa_PRO5	Ras-specific guanine nucleotide-releasing factor RalGPS2;Isoform of Q86X27, Isoform 3 of Ras-specific guanine nucleotide-releasing factor RalGPS2	RALGPS2;RALGPS2	NA	Q86X27;Q86X27-3	3.879	-0.6582	XT NP B	2023ms1276	small GTPase mediated signal transduction [GO:0007264]; regulation of Ral protein signal transduction [GO:0032485]; regulation of catalytic activity [GO:0050790];	guanyl-nucleotide exchange factor activity [GO:0005085]; protein binding [GO:0005515];	cytoplasm [GO:0005737]; plasma membrane [GO:0005886];
Nafisa_PRO4	Ras-specific guanine nucleotide-releasing factor RalGPS2;Isoform of Q86X27, Isoform 3 of Ras-specific guanine nucleotide-releasing factor RalGPS2	RALGPS2;RALGPS2	NA	Q86X27;Q86X27-3	3.7067	-0.8655	XT NP B	2023ms1276	small GTPase mediated signal transduction [GO:0007264]; regulation of Ral protein signal transduction [GO:0032485]; regulation of catalytic activity [GO:0050790];	guanyl-nucleotide exchange factor activity [GO:0005085]; protein binding [GO:0005515];	cytoplasm [GO:0005737]; plasma membrane [GO:0005886];
Nafisa_PRO3	Ras-specific guanine nucleotide-releasing factor RalGPS2;Isoform of Q86X27, Isoform 3 of Ras-specific guanine nucleotide-releasing factor RalGPS2	RALGPS2;RALGPS2	NA	Q86X27;Q86X27-3	3.7126	-0.858	XT NP B	2023ms1276	small GTPase mediated signal transduction [GO:0007264]; regulation of Ral protein signal transduction [GO:0032485]; regulation of catalytic activity [GO:0050790];	guanyl-nucleotide exchange factor activity [GO:0005085]; protein binding [GO:0005515];	cytoplasm [GO:0005737]; plasma membrane [GO:0005886];
Nafisa_PRO2	Ras-specific guanine nucleotide-releasing factor RalGPS2;Isoform of Q86X27, Isoform 3 of Ras-specific guanine nucleotide-releasing factor RalGPS2	RALGPS2;RALGPS2	NA	Q86X27;Q86X27-3	3.7546	-0.7972	XT NP B	2023ms1276	small GTPase mediated signal transduction [GO:0007264]; regulation of Ral protein signal transduction [GO:0032485]; regulation of catalytic activity [GO:0050790];	guanyl-nucleotide exchange factor activity [GO:0005085]; protein binding [GO:0005515];	cytoplasm [GO:0005737]; plasma membrane [GO:0005886];
Nafisa_PRO1	Ras-specific guanine nucleotide-releasing factor RalGPS2;Isoform of Q86X27, Isoform 3 of Ras-specific guanine nucleotide-releasing factor RalGPS2	RALGPS2;RALGPS2	NA	Q86X27;Q86X27-3	3.9114	-0.6359	XT NP B	2023ms1276	small GTPase mediated signal transduction [GO:0007264]; regulation of Ral protein signal transduction [GO:0032485]; regulation of catalytic activity [GO:0050790];	guanyl-nucleotide exchange factor activity [GO:0005085]; protein binding [GO:0005515];	cytoplasm [GO:0005737]; plasma membrane [GO:0005886];
Nafisa_SEN7	Isoform of P28482, Isoform 2 of Mitogen-activated protein kinase 1	MAPK1	P28482	P28482-2	4.7408	0.128	XT NP B	2023ms1276	NA	NA	NA
Nafisa_SEN6	Isoform of P28482, Isoform 2 of Mitogen-activated protein kinase 1	MAPK1	P28482	P28482-2	4.7999	0.1728	XT NP B	2023ms1276	NA	NA	NA
Nafisa_SEN5	Isoform of P28482, Isoform 2 of Mitogen-activated protein kinase 1	MAPK1	P28482	P28482-2	4.7957	0.1426	XT NP B	2023ms1276	NA	NA	NA
Nafisa_SEN4	Isoform of P28482, Isoform 2 of Mitogen-activated protein kinase 1	MAPK1	P28482	P28482-2	4.7268	0.1065	XT NP B	2023ms1276	NA	NA	NA
Nafisa_SEN3	Isoform of P28482, Isoform 2 of Mitogen-activated protein kinase 1	MAPK1	P28482	P28482-2	4.8112	0.1916	XT NP B	2023ms1276	NA	NA	NA
Nafisa_SEN2	Isoform of P28482, Isoform 2 of Mitogen-activated protein kinase 1	MAPK1	P28482	P28482-2	4.8122	0.1793	XT NP B	2023ms1276	NA	NA	NA
Nafisa_SEN1	Isoform of P28482, Isoform 2 of Mitogen-activated protein kinase 1	MAPK1	P28482	P28482-2	4.8849	0.2672	XT NP B	2023ms1276	NA	NA	NA
Nafisa_PRO7	Isoform of P28482, Isoform 2 of Mitogen-activated protein kinase 1	MAPK1	P28482	P28482-2	3.9424	-0.6125	XT NP B	2023ms1276	NA	NA	NA
Nafisa_PRO6	Isoform of P28482, Isoform 2 of Mitogen-activated protein kinase 1	MAPK1	P28482	P28482-2	4.0299	-0.5152	XT NP B	2023ms1276	NA	NA	NA
Nafisa_PRO5	Isoform of P28482, Isoform 2 of Mitogen-activated protein kinase 1	MAPK1	P28482	P28482-2	4.0591	-0.4781	XT NP B	2023ms1276	NA	NA	NA
Nafisa_PRO4	Isoform of P28482, Isoform 2 of Mitogen-activated protein kinase 1	MAPK1	P28482	P28482-2	3.7397	-0.8326	XT NP B	2023ms1276	NA	NA	NA
Nafisa_PRO3	Isoform of P28482, Isoform 2 of Mitogen-activated protein kinase 1	MAPK1	P28482	P28482-2	3.8055	-0.765	XT NP B	2023ms1276	NA	NA	NA
Nafisa_PRO2	Isoform of P28482, Isoform 2 of Mitogen-activated protein kinase 1	MAPK1	P28482	P28482-2	3.8128	-0.739	XT NP B	2023ms1276	NA	NA	NA
Nafisa_PRO1	Isoform of P28482, Isoform 2 of Mitogen-activated protein kinase 1	MAPK1	P28482	P28482-2	3.9806	-0.5666	XT NP B	2023ms1276	NA	NA	NA
Nafisa_SEN7	Max-like protein X;Isoform of Q9UH92, Isoform Alpha of Max-like protein X;Isoform of Q9UH92, Isoform Beta of Max-like protein X	MLX;MLX;MLX	NA	Q9UH92;Q9UH92-2;Q9UH92-3	3.9551	-0.6577	XT NP A	2023ms1276	negative regulation of transcription by RNA polymerase II [GO:0000122]; regulation of transcription, DNA-templated [GO:0006355]; negative regulation of transcription, DNA-templated [GO:0045892]; positive regulation of transcription by RNA polymerase II [GO:0045944]; regulation of transcription by RNA polymerase II [GO:0006357]; ;	RNA polymerase II transcription regulatory region sequence-specific DNA binding [GO:0000977]; DNA-binding transcription factor activity, RNA polymerase II-specific [GO:0000981]; DNA-binding transcription repressor activity, RNA polymerase II-specific [GO:0001227]; DNA binding [GO:0003677]; DNA-binding transcription factor activity [GO:0003700]; protein binding [GO:0005515]; transcription factor binding [GO:0008134]; protein homodimerization activity [GO:0042803]; protein heterodimerization activity [GO:0046982]; sequence-specific double-stranded DNA binding [GO:1990837]; RNA polymerase II cis-regulatory region sequence-specific DNA binding [GO:0000978]; ;	nucleus [GO:0005634]; nucleoplasm [GO:0005654]; cytoplasm [GO:0005737]; cytosol [GO:0005829]; nuclear membrane [GO:0031965]; chromatin [GO:0000785]; ;
Nafisa_SEN6	Max-like protein X;Isoform of Q9UH92, Isoform Alpha of Max-like protein X;Isoform of Q9UH92, Isoform Beta of Max-like protein X	MLX;MLX;MLX	NA	Q9UH92;Q9UH92-2;Q9UH92-3	4.1143	-0.5127	XT NP A	2023ms1276	negative regulation of transcription by RNA polymerase II [GO:0000122]; regulation of transcription, DNA-templated [GO:0006355]; negative regulation of transcription, DNA-templated [GO:0045892]; positive regulation of transcription by RNA polymerase II [GO:0045944]; regulation of transcription by RNA polymerase II [GO:0006357]; ;	RNA polymerase II transcription regulatory region sequence-specific DNA binding [GO:0000977]; DNA-binding transcription factor activity, RNA polymerase II-specific [GO:0000981]; DNA-binding transcription repressor activity, RNA polymerase II-specific [GO:0001227]; DNA binding [GO:0003677]; DNA-binding transcription factor activity [GO:0003700]; protein binding [GO:0005515]; transcription factor binding [GO:0008134]; protein homodimerization activity [GO:0042803]; protein heterodimerization activity [GO:0046982]; sequence-specific double-stranded DNA binding [GO:1990837]; RNA polymerase II cis-regulatory region sequence-specific DNA binding [GO:0000978]; ;	nucleus [GO:0005634]; nucleoplasm [GO:0005654]; cytoplasm [GO:0005737]; cytosol [GO:0005829]; nuclear membrane [GO:0031965]; chromatin [GO:0000785]; ;
Nafisa_SEN5	Max-like protein X;Isoform of Q9UH92, Isoform Alpha of Max-like protein X;Isoform of Q9UH92, Isoform Beta of Max-like protein X	MLX;MLX;MLX	NA	Q9UH92;Q9UH92-2;Q9UH92-3	4.0595	-0.5936	XT NP A	2023ms1276	negative regulation of transcription by RNA polymerase II [GO:0000122]; regulation of transcription, DNA-templated [GO:0006355]; negative regulation of transcription, DNA-templated [GO:0045892]; positive regulation of transcription by RNA polymerase II [GO:0045944]; regulation of transcription by RNA polymerase II [GO:0006357]; ;	RNA polymerase II transcription regulatory region sequence-specific DNA binding [GO:0000977]; DNA-binding transcription factor activity, RNA polymerase II-specific [GO:0000981]; DNA-binding transcription repressor activity, RNA polymerase II-specific [GO:0001227]; DNA binding [GO:0003677]; DNA-binding transcription factor activity [GO:0003700]; protein binding [GO:0005515]; transcription factor binding [GO:0008134]; protein homodimerization activity [GO:0042803]; protein heterodimerization activity [GO:0046982]; sequence-specific double-stranded DNA binding [GO:1990837]; RNA polymerase II cis-regulatory region sequence-specific DNA binding [GO:0000978]; ;	nucleus [GO:0005634]; nucleoplasm [GO:0005654]; cytoplasm [GO:0005737]; cytosol [GO:0005829]; nuclear membrane [GO:0031965]; chromatin [GO:0000785]; ;
Nafisa_SEN4	Max-like protein X;Isoform of Q9UH92, Isoform Alpha of Max-like protein X;Isoform of Q9UH92, Isoform Beta of Max-like protein X	MLX;MLX;MLX	NA	Q9UH92;Q9UH92-2;Q9UH92-3	3.9612	-0.6591	XT NP A	2023ms1276	negative regulation of transcription by RNA polymerase II [GO:0000122]; regulation of transcription, DNA-templated [GO:0006355]; negative regulation of transcription, DNA-templated [GO:0045892]; positive regulation of transcription by RNA polymerase II [GO:0045944]; regulation of transcription by RNA polymerase II [GO:0006357]; ;	RNA polymerase II transcription regulatory region sequence-specific DNA binding [GO:0000977]; DNA-binding transcription factor activity, RNA polymerase II-specific [GO:0000981]; DNA-binding transcription repressor activity, RNA polymerase II-specific [GO:0001227]; DNA binding [GO:0003677]; DNA-binding transcription factor activity [GO:0003700]; protein binding [GO:0005515]; transcription factor binding [GO:0008134]; protein homodimerization activity [GO:0042803]; protein heterodimerization activity [GO:0046982]; sequence-specific double-stranded DNA binding [GO:1990837]; RNA polymerase II cis-regulatory region sequence-specific DNA binding [GO:0000978]; ;	nucleus [GO:0005634]; nucleoplasm [GO:0005654]; cytoplasm [GO:0005737]; cytosol [GO:0005829]; nuclear membrane [GO:0031965]; chromatin [GO:0000785]; ;
Nafisa_SEN3	Max-like protein X;Isoform of Q9UH92, Isoform Alpha of Max-like protein X;Isoform of Q9UH92, Isoform Beta of Max-like protein X	MLX;MLX;MLX	NA	Q9UH92;Q9UH92-2;Q9UH92-3	4.0149	-0.6048	XT NP A	2023ms1276	negative regulation of transcription by RNA polymerase II [GO:0000122]; regulation of transcription, DNA-templated [GO:0006355]; negative regulation of transcription, DNA-templated [GO:0045892]; positive regulation of transcription by RNA polymerase II [GO:0045944]; regulation of transcription by RNA polymerase II [GO:0006357]; ;	RNA polymerase II transcription regulatory region sequence-specific DNA binding [GO:0000977]; DNA-binding transcription factor activity, RNA polymerase II-specific [GO:0000981]; DNA-binding transcription repressor activity, RNA polymerase II-specific [GO:0001227]; DNA binding [GO:0003677]; DNA-binding transcription factor activity [GO:0003700]; protein binding [GO:0005515]; transcription factor binding [GO:0008134]; protein homodimerization activity [GO:0042803]; protein heterodimerization activity [GO:0046982]; sequence-specific double-stranded DNA binding [GO:1990837]; RNA polymerase II cis-regulatory region sequence-specific DNA binding [GO:0000978]; ;	nucleus [GO:0005634]; nucleoplasm [GO:0005654]; cytoplasm [GO:0005737]; cytosol [GO:0005829]; nuclear membrane [GO:0031965]; chromatin [GO:0000785]; ;
Nafisa_SEN2	Max-like protein X;Isoform of Q9UH92, Isoform Alpha of Max-like protein X;Isoform of Q9UH92, Isoform Beta of Max-like protein X	MLX;MLX;MLX	NA	Q9UH92;Q9UH92-2;Q9UH92-3	4.1031	-0.5298	XT NP A	2023ms1276	negative regulation of transcription by RNA polymerase II [GO:0000122]; regulation of transcription, DNA-templated [GO:0006355]; negative regulation of transcription, DNA-templated [GO:0045892]; positive regulation of transcription by RNA polymerase II [GO:0045944]; regulation of transcription by RNA polymerase II [GO:0006357]; ;	RNA polymerase II transcription regulatory region sequence-specific DNA binding [GO:0000977]; DNA-binding transcription factor activity, RNA polymerase II-specific [GO:0000981]; DNA-binding transcription repressor activity, RNA polymerase II-specific [GO:0001227]; DNA binding [GO:0003677]; DNA-binding transcription factor activity [GO:0003700]; protein binding [GO:0005515]; transcription factor binding [GO:0008134]; protein homodimerization activity [GO:0042803]; protein heterodimerization activity [GO:0046982]; sequence-specific double-stranded DNA binding [GO:1990837]; RNA polymerase II cis-regulatory region sequence-specific DNA binding [GO:0000978]; ;	nucleus [GO:0005634]; nucleoplasm [GO:0005654]; cytoplasm [GO:0005737]; cytosol [GO:0005829]; nuclear membrane [GO:0031965]; chromatin [GO:0000785]; ;
Nafisa_SEN1	Max-like protein X;Isoform of Q9UH92, Isoform Alpha of Max-like protein X;Isoform of Q9UH92, Isoform Beta of Max-like protein X	MLX;MLX;MLX	NA	Q9UH92;Q9UH92-2;Q9UH92-3	4.0899	-0.5278	XT NP A	2023ms1276	negative regulation of transcription by RNA polymerase II [GO:0000122]; regulation of transcription, DNA-templated [GO:0006355]; negative regulation of transcription, DNA-templated [GO:0045892]; positive regulation of transcription by RNA polymerase II [GO:0045944]; regulation of transcription by RNA polymerase II [GO:0006357]; ;	RNA polymerase II transcription regulatory region sequence-specific DNA binding [GO:0000977]; DNA-binding transcription factor activity, RNA polymerase II-specific [GO:0000981]; DNA-binding transcription repressor activity, RNA polymerase II-specific [GO:0001227]; DNA binding [GO:0003677]; DNA-binding transcription factor activity [GO:0003700]; protein binding [GO:0005515]; transcription factor binding [GO:0008134]; protein homodimerization activity [GO:0042803]; protein heterodimerization activity [GO:0046982]; sequence-specific double-stranded DNA binding [GO:1990837]; RNA polymerase II cis-regulatory region sequence-specific DNA binding [GO:0000978]; ;	nucleus [GO:0005634]; nucleoplasm [GO:0005654]; cytoplasm [GO:0005737]; cytosol [GO:0005829]; nuclear membrane [GO:0031965]; chromatin [GO:0000785]; ;
Nafisa_PRO7	Max-like protein X;Isoform of Q9UH92, Isoform Alpha of Max-like protein X;Isoform of Q9UH92, Isoform Beta of Max-like protein X	MLX;MLX;MLX	NA	Q9UH92;Q9UH92-2;Q9UH92-3	3.6703	-0.8845	XT NP A	2023ms1276	negative regulation of transcription by RNA polymerase II [GO:0000122]; regulation of transcription, DNA-templated [GO:0006355]; negative regulation of transcription, DNA-templated [GO:0045892]; positive regulation of transcription by RNA polymerase II [GO:0045944]; regulation of transcription by RNA polymerase II [GO:0006357]; ;	RNA polymerase II transcription regulatory region sequence-specific DNA binding [GO:0000977]; DNA-binding transcription factor activity, RNA polymerase II-specific [GO:0000981]; DNA-binding transcription repressor activity, RNA polymerase II-specific [GO:0001227]; DNA binding [GO:0003677]; DNA-binding transcription factor activity [GO:0003700]; protein binding [GO:0005515]; transcription factor binding [GO:0008134]; protein homodimerization activity [GO:0042803]; protein heterodimerization activity [GO:0046982]; sequence-specific double-stranded DNA binding [GO:1990837]; RNA polymerase II cis-regulatory region sequence-specific DNA binding [GO:0000978]; ;	nucleus [GO:0005634]; nucleoplasm [GO:0005654]; cytoplasm [GO:0005737]; cytosol [GO:0005829]; nuclear membrane [GO:0031965]; chromatin [GO:0000785]; ;
Nafisa_PRO6	Max-like protein X;Isoform of Q9UH92, Isoform Alpha of Max-like protein X;Isoform of Q9UH92, Isoform Beta of Max-like protein X	MLX;MLX;MLX	NA	Q9UH92;Q9UH92-2;Q9UH92-3	3.7092	-0.8359	XT NP A	2023ms1276	negative regulation of transcription by RNA polymerase II [GO:0000122]; regulation of transcription, DNA-templated [GO:0006355]; negative regulation of transcription, DNA-templated [GO:0045892]; positive regulation of transcription by RNA polymerase II [GO:0045944]; regulation of transcription by RNA polymerase II [GO:0006357]; ;	RNA polymerase II transcription regulatory region sequence-specific DNA binding [GO:0000977]; DNA-binding transcription factor activity, RNA polymerase II-specific [GO:0000981]; DNA-binding transcription repressor activity, RNA polymerase II-specific [GO:0001227]; DNA binding [GO:0003677]; DNA-binding transcription factor activity [GO:0003700]; protein binding [GO:0005515]; transcription factor binding [GO:0008134]; protein homodimerization activity [GO:0042803]; protein heterodimerization activity [GO:0046982]; sequence-specific double-stranded DNA binding [GO:1990837]; RNA polymerase II cis-regulatory region sequence-specific DNA binding [GO:0000978]; ;	nucleus [GO:0005634]; nucleoplasm [GO:0005654]; cytoplasm [GO:0005737]; cytosol [GO:0005829]; nuclear membrane [GO:0031965]; chromatin [GO:0000785]; ;
Nafisa_PRO4	Max-like protein X;Isoform of Q9UH92, Isoform Alpha of Max-like protein X;Isoform of Q9UH92, Isoform Beta of Max-like protein X	MLX;MLX;MLX	NA	Q9UH92;Q9UH92-2;Q9UH92-3	3.8573	-0.7149	XT NP A	2023ms1276	negative regulation of transcription by RNA polymerase II [GO:0000122]; regulation of transcription, DNA-templated [GO:0006355]; negative regulation of transcription, DNA-templated [GO:0045892]; positive regulation of transcription by RNA polymerase II [GO:0045944]; regulation of transcription by RNA polymerase II [GO:0006357]; ;	RNA polymerase II transcription regulatory region sequence-specific DNA binding [GO:0000977]; DNA-binding transcription factor activity, RNA polymerase II-specific [GO:0000981]; DNA-binding transcription repressor activity, RNA polymerase II-specific [GO:0001227]; DNA binding [GO:0003677]; DNA-binding transcription factor activity [GO:0003700]; protein binding [GO:0005515]; transcription factor binding [GO:0008134]; protein homodimerization activity [GO:0042803]; protein heterodimerization activity [GO:0046982]; sequence-specific double-stranded DNA binding [GO:1990837]; RNA polymerase II cis-regulatory region sequence-specific DNA binding [GO:0000978]; ;	nucleus [GO:0005634]; nucleoplasm [GO:0005654]; cytoplasm [GO:0005737]; cytosol [GO:0005829]; nuclear membrane [GO:0031965]; chromatin [GO:0000785]; ;
Nafisa_PRO3	Max-like protein X;Isoform of Q9UH92, Isoform Alpha of Max-like protein X;Isoform of Q9UH92, Isoform Beta of Max-like protein X	MLX;MLX;MLX	NA	Q9UH92;Q9UH92-2;Q9UH92-3	3.644	-0.9265	XT NP A	2023ms1276	negative regulation of transcription by RNA polymerase II [GO:0000122]; regulation of transcription, DNA-templated [GO:0006355]; negative regulation of transcription, DNA-templated [GO:0045892]; positive regulation of transcription by RNA polymerase II [GO:0045944]; regulation of transcription by RNA polymerase II [GO:0006357]; ;	RNA polymerase II transcription regulatory region sequence-specific DNA binding [GO:0000977]; DNA-binding transcription factor activity, RNA polymerase II-specific [GO:0000981]; DNA-binding transcription repressor activity, RNA polymerase II-specific [GO:0001227]; DNA binding [GO:0003677]; DNA-binding transcription factor activity [GO:0003700]; protein binding [GO:0005515]; transcription factor binding [GO:0008134]; protein homodimerization activity [GO:0042803]; protein heterodimerization activity [GO:0046982]; sequence-specific double-stranded DNA binding [GO:1990837]; RNA polymerase II cis-regulatory region sequence-specific DNA binding [GO:0000978]; ;	nucleus [GO:0005634]; nucleoplasm [GO:0005654]; cytoplasm [GO:0005737]; cytosol [GO:0005829]; nuclear membrane [GO:0031965]; chromatin [GO:0000785]; ;
Nafisa_PRO2	Max-like protein X;Isoform of Q9UH92, Isoform Alpha of Max-like protein X;Isoform of Q9UH92, Isoform Beta of Max-like protein X	MLX;MLX;MLX	NA	Q9UH92;Q9UH92-2;Q9UH92-3	3.9653	-0.5864	XT NP A	2023ms1276	negative regulation of transcription by RNA polymerase II [GO:0000122]; regulation of transcription, DNA-templated [GO:0006355]; negative regulation of transcription, DNA-templated [GO:0045892]; positive regulation of transcription by RNA polymerase II [GO:0045944]; regulation of transcription by RNA polymerase II [GO:0006357]; ;	RNA polymerase II transcription regulatory region sequence-specific DNA binding [GO:0000977]; DNA-binding transcription factor activity, RNA polymerase II-specific [GO:0000981]; DNA-binding transcription repressor activity, RNA polymerase II-specific [GO:0001227]; DNA binding [GO:0003677]; DNA-binding transcription factor activity [GO:0003700]; protein binding [GO:0005515]; transcription factor binding [GO:0008134]; protein homodimerization activity [GO:0042803]; protein heterodimerization activity [GO:0046982]; sequence-specific double-stranded DNA binding [GO:1990837]; RNA polymerase II cis-regulatory region sequence-specific DNA binding [GO:0000978]; ;	nucleus [GO:0005634]; nucleoplasm [GO:0005654]; cytoplasm [GO:0005737]; cytosol [GO:0005829]; nuclear membrane [GO:0031965]; chromatin [GO:0000785]; ;
Nafisa_PRO1	Max-like protein X;Isoform of Q9UH92, Isoform Alpha of Max-like protein X;Isoform of Q9UH92, Isoform Beta of Max-like protein X	MLX;MLX;MLX	NA	Q9UH92;Q9UH92-2;Q9UH92-3	3.6096	-0.9377	XT NP A	2023ms1276	negative regulation of transcription by RNA polymerase II [GO:0000122]; regulation of transcription, DNA-templated [GO:0006355]; negative regulation of transcription, DNA-templated [GO:0045892]; positive regulation of transcription by RNA polymerase II [GO:0045944]; regulation of transcription by RNA polymerase II [GO:0006357]; ;	RNA polymerase II transcription regulatory region sequence-specific DNA binding [GO:0000977]; DNA-binding transcription factor activity, RNA polymerase II-specific [GO:0000981]; DNA-binding transcription repressor activity, RNA polymerase II-specific [GO:0001227]; DNA binding [GO:0003677]; DNA-binding transcription factor activity [GO:0003700]; protein binding [GO:0005515]; transcription factor binding [GO:0008134]; protein homodimerization activity [GO:0042803]; protein heterodimerization activity [GO:0046982]; sequence-specific double-stranded DNA binding [GO:1990837]; RNA polymerase II cis-regulatory region sequence-specific DNA binding [GO:0000978]; ;	nucleus [GO:0005634]; nucleoplasm [GO:0005654]; cytoplasm [GO:0005737]; cytosol [GO:0005829]; nuclear membrane [GO:0031965]; chromatin [GO:0000785]; ;
Nafisa_SEN7	Alanine--tRNA ligase	AARS2	Q5JTZ9	F1MKA6	5.217	0.6043	XT NP B	2023ms1276	NA	NA	NA
Nafisa_SEN6	Alanine--tRNA ligase	AARS2	Q5JTZ9	F1MKA6	5.2666	0.6395	XT NP B	2023ms1276	NA	NA	NA
Nafisa_SEN5	Alanine--tRNA ligase	AARS2	Q5JTZ9	F1MKA6	5.3206	0.6675	XT NP B	2023ms1276	NA	NA	NA
Nafisa_SEN4	Alanine--tRNA ligase	AARS2	Q5JTZ9	F1MKA6	5.2186	0.5982	XT NP B	2023ms1276	NA	NA	NA
Nafisa_SEN3	Alanine--tRNA ligase	AARS2	Q5JTZ9	F1MKA6	5.1828	0.5631	XT NP B	2023ms1276	NA	NA	NA
Nafisa_SEN2	Alanine--tRNA ligase	AARS2	Q5JTZ9	F1MKA6	5.2174	0.5844	XT NP B	2023ms1276	NA	NA	NA
Nafisa_SEN1	Alanine--tRNA ligase	AARS2	Q5JTZ9	F1MKA6	5.1789	0.5612	XT NP B	2023ms1276	NA	NA	NA
Nafisa_PRO7	Alanine--tRNA ligase	AARS2	Q5JTZ9	F1MKA6	5.2452	0.6904	XT NP B	2023ms1276	NA	NA	NA
Nafisa_PRO6	Alanine--tRNA ligase	AARS2	Q5JTZ9	F1MKA6	5.2689	0.7238	XT NP B	2023ms1276	NA	NA	NA
Nafisa_PRO5	Alanine--tRNA ligase	AARS2	Q5JTZ9	F1MKA6	5.2845	0.7473	XT NP B	2023ms1276	NA	NA	NA
Nafisa_PRO4	Alanine--tRNA ligase	AARS2	Q5JTZ9	F1MKA6	5.3148	0.7425	XT NP B	2023ms1276	NA	NA	NA
Nafisa_PRO3	Alanine--tRNA ligase	AARS2	Q5JTZ9	F1MKA6	5.216	0.6454	XT NP B	2023ms1276	NA	NA	NA
Nafisa_PRO2	Alanine--tRNA ligase	AARS2	Q5JTZ9	F1MKA6	5.1787	0.6269	XT NP B	2023ms1276	NA	NA	NA
Nafisa_PRO1	Alanine--tRNA ligase	AARS2	Q5JTZ9	F1MKA6	5.3225	0.7752	XT NP B	2023ms1276	NA	NA	NA
Nafisa_SEN7	Isoform of Q9HCM7, Fibrosin-1-like protein	FBRSL1	Q9HCM7	A0A1B0GUN3	4.4915	-0.1213	XT NP A	2023ms1276	NA	NA	NA
Nafisa_SEN6	Isoform of Q9HCM7, Fibrosin-1-like protein	FBRSL1	Q9HCM7	A0A1B0GUN3	4.3398	-0.2872	XT NP A	2023ms1276	NA	NA	NA
Nafisa_SEN5	Isoform of Q9HCM7, Fibrosin-1-like protein	FBRSL1	Q9HCM7	A0A1B0GUN3	4.4783	-0.1749	XT NP A	2023ms1276	NA	NA	NA
Nafisa_SEN4	Isoform of Q9HCM7, Fibrosin-1-like protein	FBRSL1	Q9HCM7	A0A1B0GUN3	4.4086	-0.2118	XT NP A	2023ms1276	NA	NA	NA
Nafisa_SEN3	Isoform of Q9HCM7, Fibrosin-1-like protein	FBRSL1	Q9HCM7	A0A1B0GUN3	4.5267	-0.093	XT NP A	2023ms1276	NA	NA	NA
Nafisa_SEN2	Isoform of Q9HCM7, Fibrosin-1-like protein	FBRSL1	Q9HCM7	A0A1B0GUN3	4.3961	-0.2368	XT NP A	2023ms1276	NA	NA	NA
Nafisa_SEN1	Isoform of Q9HCM7, Fibrosin-1-like protein	FBRSL1	Q9HCM7	A0A1B0GUN3	4.4858	-0.1319	XT NP A	2023ms1276	NA	NA	NA
Nafisa_PRO7	Isoform of Q9HCM7, Fibrosin-1-like protein	FBRSL1	Q9HCM7	A0A1B0GUN3	4.9933	0.4384	XT NP A	2023ms1276	NA	NA	NA
Nafisa_PRO6	Isoform of Q9HCM7, Fibrosin-1-like protein	FBRSL1	Q9HCM7	A0A1B0GUN3	4.9891	0.444	XT NP A	2023ms1276	NA	NA	NA
Nafisa_PRO5	Isoform of Q9HCM7, Fibrosin-1-like protein	FBRSL1	Q9HCM7	A0A1B0GUN3	4.9953	0.4581	XT NP A	2023ms1276	NA	NA	NA
Nafisa_PRO4	Isoform of Q9HCM7, Fibrosin-1-like protein	FBRSL1	Q9HCM7	A0A1B0GUN3	4.9681	0.3958	XT NP A	2023ms1276	NA	NA	NA
Nafisa_PRO3	Isoform of Q9HCM7, Fibrosin-1-like protein	FBRSL1	Q9HCM7	A0A1B0GUN3	4.9038	0.3332	XT NP A	2023ms1276	NA	NA	NA
Nafisa_PRO2	Isoform of Q9HCM7, Fibrosin-1-like protein	FBRSL1	Q9HCM7	A0A1B0GUN3	5.0331	0.4814	XT NP A	2023ms1276	NA	NA	NA
Nafisa_PRO1	Isoform of Q9HCM7, Fibrosin-1-like protein	FBRSL1	Q9HCM7	A0A1B0GUN3	4.913	0.3657	XT NP A	2023ms1276	NA	NA	NA
Nafisa_SEN7	Protein NOXP20	FAM114A1	Q8IWE2	Q8IWE2	5.0742	0.4615	XT NP B	2023ms1276	NA	protein binding [GO:0005515]	nucleoplasm [GO:0005654]; Golgi apparatus [GO:0005794]; cytosol [GO:0005829]
Nafisa_SEN6	Protein NOXP20	FAM114A1	Q8IWE2	Q8IWE2	5.1277	0.5006	XT NP B	2023ms1276	NA	protein binding [GO:0005515]	nucleoplasm [GO:0005654]; Golgi apparatus [GO:0005794]; cytosol [GO:0005829]
Nafisa_SEN5	Protein NOXP20	FAM114A1	Q8IWE2	Q8IWE2	5.1351	0.482	XT NP B	2023ms1276	NA	protein binding [GO:0005515]	nucleoplasm [GO:0005654]; Golgi apparatus [GO:0005794]; cytosol [GO:0005829]
Nafisa_SEN4	Protein NOXP20	FAM114A1	Q8IWE2	Q8IWE2	5.1388	0.5185	XT NP B	2023ms1276	NA	protein binding [GO:0005515]	nucleoplasm [GO:0005654]; Golgi apparatus [GO:0005794]; cytosol [GO:0005829]
Nafisa_SEN3	Protein NOXP20	FAM114A1	Q8IWE2	Q8IWE2	5.018	0.3983	XT NP B	2023ms1276	NA	protein binding [GO:0005515]	nucleoplasm [GO:0005654]; Golgi apparatus [GO:0005794]; cytosol [GO:0005829]
Nafisa_SEN2	Protein NOXP20	FAM114A1	Q8IWE2	Q8IWE2	5.0843	0.4513	XT NP B	2023ms1276	NA	protein binding [GO:0005515]	nucleoplasm [GO:0005654]; Golgi apparatus [GO:0005794]; cytosol [GO:0005829]
Nafisa_SEN1	Protein NOXP20	FAM114A1	Q8IWE2	Q8IWE2	5.1003	0.4826	XT NP B	2023ms1276	NA	protein binding [GO:0005515]	nucleoplasm [GO:0005654]; Golgi apparatus [GO:0005794]; cytosol [GO:0005829]
Nafisa_PRO7	Protein NOXP20	FAM114A1	Q8IWE2	Q8IWE2	5.0772	0.5224	XT NP B	2023ms1276	NA	protein binding [GO:0005515]	nucleoplasm [GO:0005654]; Golgi apparatus [GO:0005794]; cytosol [GO:0005829]
Nafisa_PRO6	Protein NOXP20	FAM114A1	Q8IWE2	Q8IWE2	5.0825	0.5375	XT NP B	2023ms1276	NA	protein binding [GO:0005515]	nucleoplasm [GO:0005654]; Golgi apparatus [GO:0005794]; cytosol [GO:0005829]
Nafisa_PRO5	Protein NOXP20	FAM114A1	Q8IWE2	Q8IWE2	5.0648	0.5276	XT NP B	2023ms1276	NA	protein binding [GO:0005515]	nucleoplasm [GO:0005654]; Golgi apparatus [GO:0005794]; cytosol [GO:0005829]
Nafisa_PRO4	Protein NOXP20	FAM114A1	Q8IWE2	Q8IWE2	5.0824	0.5101	XT NP B	2023ms1276	NA	protein binding [GO:0005515]	nucleoplasm [GO:0005654]; Golgi apparatus [GO:0005794]; cytosol [GO:0005829]
Nafisa_PRO3	Protein NOXP20	FAM114A1	Q8IWE2	Q8IWE2	5.0557	0.4851	XT NP B	2023ms1276	NA	protein binding [GO:0005515]	nucleoplasm [GO:0005654]; Golgi apparatus [GO:0005794]; cytosol [GO:0005829]
Nafisa_PRO2	Protein NOXP20	FAM114A1	Q8IWE2	Q8IWE2	5.0497	0.4979	XT NP B	2023ms1276	NA	protein binding [GO:0005515]	nucleoplasm [GO:0005654]; Golgi apparatus [GO:0005794]; cytosol [GO:0005829]
Nafisa_PRO1	Protein NOXP20	FAM114A1	Q8IWE2	Q8IWE2	5.0245	0.4772	XT NP B	2023ms1276	NA	protein binding [GO:0005515]	nucleoplasm [GO:0005654]; Golgi apparatus [GO:0005794]; cytosol [GO:0005829]
Nafisa_SEN7	Protein Aster-C;Isoform of Q8IYS0, Isoform 2 of Protein Aster-C	GRAMD1C;GRAMD1C	NA	Q8IYS0;Q8IYS0-2	4.972	0.3593	XT NP A	2023ms1276	sterol transport [GO:0015918]; cellular response to cholesterol [GO:0071397]; intermembrane lipid transfer [GO:0120009];	protein binding [GO:0005515]; cholesterol binding [GO:0015485]; cholesterol transfer activity [GO:0120020];	endoplasmic reticulum membrane [GO:0005789]; plasma membrane [GO:0005886]; integral component of membrane [GO:0016021]; endoplasmic reticulum-plasma membrane contact site [GO:0140268];
Nafisa_SEN6	Protein Aster-C;Isoform of Q8IYS0, Isoform 2 of Protein Aster-C	GRAMD1C;GRAMD1C	NA	Q8IYS0;Q8IYS0-2	4.9311	0.304	XT NP A	2023ms1276	sterol transport [GO:0015918]; cellular response to cholesterol [GO:0071397]; intermembrane lipid transfer [GO:0120009];	protein binding [GO:0005515]; cholesterol binding [GO:0015485]; cholesterol transfer activity [GO:0120020];	endoplasmic reticulum membrane [GO:0005789]; plasma membrane [GO:0005886]; integral component of membrane [GO:0016021]; endoplasmic reticulum-plasma membrane contact site [GO:0140268];
Nafisa_SEN5	Protein Aster-C;Isoform of Q8IYS0, Isoform 2 of Protein Aster-C	GRAMD1C;GRAMD1C	NA	Q8IYS0;Q8IYS0-2	4.9703	0.3172	XT NP A	2023ms1276	sterol transport [GO:0015918]; cellular response to cholesterol [GO:0071397]; intermembrane lipid transfer [GO:0120009];	protein binding [GO:0005515]; cholesterol binding [GO:0015485]; cholesterol transfer activity [GO:0120020];	endoplasmic reticulum membrane [GO:0005789]; plasma membrane [GO:0005886]; integral component of membrane [GO:0016021]; endoplasmic reticulum-plasma membrane contact site [GO:0140268];
Nafisa_SEN4	Protein Aster-C;Isoform of Q8IYS0, Isoform 2 of Protein Aster-C	GRAMD1C;GRAMD1C	NA	Q8IYS0;Q8IYS0-2	4.8973	0.2769	XT NP A	2023ms1276	sterol transport [GO:0015918]; cellular response to cholesterol [GO:0071397]; intermembrane lipid transfer [GO:0120009];	protein binding [GO:0005515]; cholesterol binding [GO:0015485]; cholesterol transfer activity [GO:0120020];	endoplasmic reticulum membrane [GO:0005789]; plasma membrane [GO:0005886]; integral component of membrane [GO:0016021]; endoplasmic reticulum-plasma membrane contact site [GO:0140268];
Nafisa_SEN3	Protein Aster-C;Isoform of Q8IYS0, Isoform 2 of Protein Aster-C	GRAMD1C;GRAMD1C	NA	Q8IYS0;Q8IYS0-2	4.9605	0.3409	XT NP A	2023ms1276	sterol transport [GO:0015918]; cellular response to cholesterol [GO:0071397]; intermembrane lipid transfer [GO:0120009];	protein binding [GO:0005515]; cholesterol binding [GO:0015485]; cholesterol transfer activity [GO:0120020];	endoplasmic reticulum membrane [GO:0005789]; plasma membrane [GO:0005886]; integral component of membrane [GO:0016021]; endoplasmic reticulum-plasma membrane contact site [GO:0140268];
Nafisa_SEN2	Protein Aster-C;Isoform of Q8IYS0, Isoform 2 of Protein Aster-C	GRAMD1C;GRAMD1C	NA	Q8IYS0;Q8IYS0-2	4.9931	0.3602	XT NP A	2023ms1276	sterol transport [GO:0015918]; cellular response to cholesterol [GO:0071397]; intermembrane lipid transfer [GO:0120009];	protein binding [GO:0005515]; cholesterol binding [GO:0015485]; cholesterol transfer activity [GO:0120020];	endoplasmic reticulum membrane [GO:0005789]; plasma membrane [GO:0005886]; integral component of membrane [GO:0016021]; endoplasmic reticulum-plasma membrane contact site [GO:0140268];
Nafisa_SEN1	Protein Aster-C;Isoform of Q8IYS0, Isoform 2 of Protein Aster-C	GRAMD1C;GRAMD1C	NA	Q8IYS0;Q8IYS0-2	4.9305	0.3127	XT NP A	2023ms1276	sterol transport [GO:0015918]; cellular response to cholesterol [GO:0071397]; intermembrane lipid transfer [GO:0120009];	protein binding [GO:0005515]; cholesterol binding [GO:0015485]; cholesterol transfer activity [GO:0120020];	endoplasmic reticulum membrane [GO:0005789]; plasma membrane [GO:0005886]; integral component of membrane [GO:0016021]; endoplasmic reticulum-plasma membrane contact site [GO:0140268];
Nafisa_PRO5	Protein Aster-C;Isoform of Q8IYS0, Isoform 2 of Protein Aster-C	GRAMD1C;GRAMD1C	NA	Q8IYS0;Q8IYS0-2	4.326	-0.2111	XT NP A	2023ms1276	sterol transport [GO:0015918]; cellular response to cholesterol [GO:0071397]; intermembrane lipid transfer [GO:0120009];	protein binding [GO:0005515]; cholesterol binding [GO:0015485]; cholesterol transfer activity [GO:0120020];	endoplasmic reticulum membrane [GO:0005789]; plasma membrane [GO:0005886]; integral component of membrane [GO:0016021]; endoplasmic reticulum-plasma membrane contact site [GO:0140268];
Nafisa_PRO4	Protein Aster-C;Isoform of Q8IYS0, Isoform 2 of Protein Aster-C	GRAMD1C;GRAMD1C	NA	Q8IYS0;Q8IYS0-2	4.5783	0.0061	XT NP A	2023ms1276	sterol transport [GO:0015918]; cellular response to cholesterol [GO:0071397]; intermembrane lipid transfer [GO:0120009];	protein binding [GO:0005515]; cholesterol binding [GO:0015485]; cholesterol transfer activity [GO:0120020];	endoplasmic reticulum membrane [GO:0005789]; plasma membrane [GO:0005886]; integral component of membrane [GO:0016021]; endoplasmic reticulum-plasma membrane contact site [GO:0140268];
Nafisa_SEN7	Arf-GAP domain and FG repeat-containing protein 1	AGFG1	P52594	Q2TA45	3.5979	-1.0149	XT NP A	2023ms1276	NA	NA	NA
Nafisa_SEN6	Arf-GAP domain and FG repeat-containing protein 1	AGFG1	P52594	Q2TA45	3.5975	-1.0296	XT NP A	2023ms1276	NA	NA	NA
Nafisa_SEN5	Arf-GAP domain and FG repeat-containing protein 1	AGFG1	P52594	Q2TA45	3.4047	-1.2485	XT NP A	2023ms1276	NA	NA	NA
Nafisa_SEN4	Arf-GAP domain and FG repeat-containing protein 1	AGFG1	P52594	Q2TA45	3.3543	-1.266	XT NP A	2023ms1276	NA	NA	NA
Nafisa_SEN3	Arf-GAP domain and FG repeat-containing protein 1	AGFG1	P52594	Q2TA45	3.5298	-1.0898	XT NP A	2023ms1276	NA	NA	NA
Nafisa_PRO7	Arf-GAP domain and FG repeat-containing protein 1	AGFG1	P52594	Q2TA45	3.9672	-0.5876	XT NP A	2023ms1276	NA	NA	NA
Nafisa_PRO6	Arf-GAP domain and FG repeat-containing protein 1	AGFG1	P52594	Q2TA45	3.9211	-0.6239	XT NP A	2023ms1276	NA	NA	NA
Nafisa_PRO5	Arf-GAP domain and FG repeat-containing protein 1	AGFG1	P52594	Q2TA45	3.796	-0.7412	XT NP A	2023ms1276	NA	NA	NA
Nafisa_PRO4	Arf-GAP domain and FG repeat-containing protein 1	AGFG1	P52594	Q2TA45	3.9646	-0.6076	XT NP A	2023ms1276	NA	NA	NA
Nafisa_PRO3	Arf-GAP domain and FG repeat-containing protein 1	AGFG1	P52594	Q2TA45	3.8864	-0.6841	XT NP A	2023ms1276	NA	NA	NA
Nafisa_PRO2	Arf-GAP domain and FG repeat-containing protein 1	AGFG1	P52594	Q2TA45	3.7538	-0.798	XT NP A	2023ms1276	NA	NA	NA
Nafisa_PRO1	Arf-GAP domain and FG repeat-containing protein 1	AGFG1	P52594	Q2TA45	3.9141	-0.6332	XT NP A	2023ms1276	NA	NA	NA
Nafisa_SEN7	Semaphorin-6C;Isoform of Q9H3T2, Isoform 3 of Semaphorin-6C	SEMA6C;SEMA6C	NA	Q9H3T2;Q9H3T2-3	4.1663	-0.4465	XT NP B	2023ms1276	negative regulation of axon extension involved in axon guidance [GO:0048843]; axon guidance [GO:0007411]; positive regulation of cell migration [GO:0030335]; semaphorin-plexin signaling pathway [GO:0071526]; negative chemotaxis [GO:0050919]; neural crest cell migration [GO:0001755];	chemorepellent activity [GO:0045499]; semaphorin receptor binding [GO:0030215];	extracellular space [GO:0005615]; integral component of plasma membrane [GO:0005887];
Nafisa_SEN6	Semaphorin-6C;Isoform of Q9H3T2, Isoform 3 of Semaphorin-6C	SEMA6C;SEMA6C	NA	Q9H3T2;Q9H3T2-3	4.2837	-0.3434	XT NP B	2023ms1276	negative regulation of axon extension involved in axon guidance [GO:0048843]; axon guidance [GO:0007411]; positive regulation of cell migration [GO:0030335]; semaphorin-plexin signaling pathway [GO:0071526]; negative chemotaxis [GO:0050919]; neural crest cell migration [GO:0001755];	chemorepellent activity [GO:0045499]; semaphorin receptor binding [GO:0030215];	extracellular space [GO:0005615]; integral component of plasma membrane [GO:0005887];
Nafisa_SEN5	Semaphorin-6C;Isoform of Q9H3T2, Isoform 3 of Semaphorin-6C	SEMA6C;SEMA6C	NA	Q9H3T2;Q9H3T2-3	4.2148	-0.4383	XT NP B	2023ms1276	negative regulation of axon extension involved in axon guidance [GO:0048843]; axon guidance [GO:0007411]; positive regulation of cell migration [GO:0030335]; semaphorin-plexin signaling pathway [GO:0071526]; negative chemotaxis [GO:0050919]; neural crest cell migration [GO:0001755];	chemorepellent activity [GO:0045499]; semaphorin receptor binding [GO:0030215];	extracellular space [GO:0005615]; integral component of plasma membrane [GO:0005887];
Nafisa_SEN4	Semaphorin-6C;Isoform of Q9H3T2, Isoform 3 of Semaphorin-6C	SEMA6C;SEMA6C	NA	Q9H3T2;Q9H3T2-3	4.2195	-0.4009	XT NP B	2023ms1276	negative regulation of axon extension involved in axon guidance [GO:0048843]; axon guidance [GO:0007411]; positive regulation of cell migration [GO:0030335]; semaphorin-plexin signaling pathway [GO:0071526]; negative chemotaxis [GO:0050919]; neural crest cell migration [GO:0001755];	chemorepellent activity [GO:0045499]; semaphorin receptor binding [GO:0030215];	extracellular space [GO:0005615]; integral component of plasma membrane [GO:0005887];
Nafisa_SEN3	Semaphorin-6C;Isoform of Q9H3T2, Isoform 3 of Semaphorin-6C	SEMA6C;SEMA6C	NA	Q9H3T2;Q9H3T2-3	4.2737	-0.346	XT NP B	2023ms1276	negative regulation of axon extension involved in axon guidance [GO:0048843]; axon guidance [GO:0007411]; positive regulation of cell migration [GO:0030335]; semaphorin-plexin signaling pathway [GO:0071526]; negative chemotaxis [GO:0050919]; neural crest cell migration [GO:0001755];	chemorepellent activity [GO:0045499]; semaphorin receptor binding [GO:0030215];	extracellular space [GO:0005615]; integral component of plasma membrane [GO:0005887];
Nafisa_SEN2	Semaphorin-6C;Isoform of Q9H3T2, Isoform 3 of Semaphorin-6C	SEMA6C;SEMA6C	NA	Q9H3T2;Q9H3T2-3	4.1555	-0.4774	XT NP B	2023ms1276	negative regulation of axon extension involved in axon guidance [GO:0048843]; axon guidance [GO:0007411]; positive regulation of cell migration [GO:0030335]; semaphorin-plexin signaling pathway [GO:0071526]; negative chemotaxis [GO:0050919]; neural crest cell migration [GO:0001755];	chemorepellent activity [GO:0045499]; semaphorin receptor binding [GO:0030215];	extracellular space [GO:0005615]; integral component of plasma membrane [GO:0005887];
Nafisa_SEN1	Semaphorin-6C;Isoform of Q9H3T2, Isoform 3 of Semaphorin-6C	SEMA6C;SEMA6C	NA	Q9H3T2;Q9H3T2-3	4.1758	-0.4419	XT NP B	2023ms1276	negative regulation of axon extension involved in axon guidance [GO:0048843]; axon guidance [GO:0007411]; positive regulation of cell migration [GO:0030335]; semaphorin-plexin signaling pathway [GO:0071526]; negative chemotaxis [GO:0050919]; neural crest cell migration [GO:0001755];	chemorepellent activity [GO:0045499]; semaphorin receptor binding [GO:0030215];	extracellular space [GO:0005615]; integral component of plasma membrane [GO:0005887];
Nafisa_PRO7	Semaphorin-6C;Isoform of Q9H3T2, Isoform 3 of Semaphorin-6C	SEMA6C;SEMA6C	NA	Q9H3T2;Q9H3T2-3	4.2083	-0.3466	XT NP B	2023ms1276	negative regulation of axon extension involved in axon guidance [GO:0048843]; axon guidance [GO:0007411]; positive regulation of cell migration [GO:0030335]; semaphorin-plexin signaling pathway [GO:0071526]; negative chemotaxis [GO:0050919]; neural crest cell migration [GO:0001755];	chemorepellent activity [GO:0045499]; semaphorin receptor binding [GO:0030215];	extracellular space [GO:0005615]; integral component of plasma membrane [GO:0005887];
Nafisa_PRO6	Semaphorin-6C;Isoform of Q9H3T2, Isoform 3 of Semaphorin-6C	SEMA6C;SEMA6C	NA	Q9H3T2;Q9H3T2-3	4.1976	-0.3474	XT NP B	2023ms1276	negative regulation of axon extension involved in axon guidance [GO:0048843]; axon guidance [GO:0007411]; positive regulation of cell migration [GO:0030335]; semaphorin-plexin signaling pathway [GO:0071526]; negative chemotaxis [GO:0050919]; neural crest cell migration [GO:0001755];	chemorepellent activity [GO:0045499]; semaphorin receptor binding [GO:0030215];	extracellular space [GO:0005615]; integral component of plasma membrane [GO:0005887];
Nafisa_PRO5	Semaphorin-6C;Isoform of Q9H3T2, Isoform 3 of Semaphorin-6C	SEMA6C;SEMA6C	NA	Q9H3T2;Q9H3T2-3	4.1282	-0.409	XT NP B	2023ms1276	negative regulation of axon extension involved in axon guidance [GO:0048843]; axon guidance [GO:0007411]; positive regulation of cell migration [GO:0030335]; semaphorin-plexin signaling pathway [GO:0071526]; negative chemotaxis [GO:0050919]; neural crest cell migration [GO:0001755];	chemorepellent activity [GO:0045499]; semaphorin receptor binding [GO:0030215];	extracellular space [GO:0005615]; integral component of plasma membrane [GO:0005887];
Nafisa_PRO4	Semaphorin-6C;Isoform of Q9H3T2, Isoform 3 of Semaphorin-6C	SEMA6C;SEMA6C	NA	Q9H3T2;Q9H3T2-3	4.2977	-0.2745	XT NP B	2023ms1276	negative regulation of axon extension involved in axon guidance [GO:0048843]; axon guidance [GO:0007411]; positive regulation of cell migration [GO:0030335]; semaphorin-plexin signaling pathway [GO:0071526]; negative chemotaxis [GO:0050919]; neural crest cell migration [GO:0001755];	chemorepellent activity [GO:0045499]; semaphorin receptor binding [GO:0030215];	extracellular space [GO:0005615]; integral component of plasma membrane [GO:0005887];
Nafisa_PRO3	Semaphorin-6C;Isoform of Q9H3T2, Isoform 3 of Semaphorin-6C	SEMA6C;SEMA6C	NA	Q9H3T2;Q9H3T2-3	4.1046	-0.4659	XT NP B	2023ms1276	negative regulation of axon extension involved in axon guidance [GO:0048843]; axon guidance [GO:0007411]; positive regulation of cell migration [GO:0030335]; semaphorin-plexin signaling pathway [GO:0071526]; negative chemotaxis [GO:0050919]; neural crest cell migration [GO:0001755];	chemorepellent activity [GO:0045499]; semaphorin receptor binding [GO:0030215];	extracellular space [GO:0005615]; integral component of plasma membrane [GO:0005887];
Nafisa_PRO2	Semaphorin-6C;Isoform of Q9H3T2, Isoform 3 of Semaphorin-6C	SEMA6C;SEMA6C	NA	Q9H3T2;Q9H3T2-3	4.1367	-0.415	XT NP B	2023ms1276	negative regulation of axon extension involved in axon guidance [GO:0048843]; axon guidance [GO:0007411]; positive regulation of cell migration [GO:0030335]; semaphorin-plexin signaling pathway [GO:0071526]; negative chemotaxis [GO:0050919]; neural crest cell migration [GO:0001755];	chemorepellent activity [GO:0045499]; semaphorin receptor binding [GO:0030215];	extracellular space [GO:0005615]; integral component of plasma membrane [GO:0005887];
Nafisa_PRO1	Semaphorin-6C;Isoform of Q9H3T2, Isoform 3 of Semaphorin-6C	SEMA6C;SEMA6C	NA	Q9H3T2;Q9H3T2-3	4.2024	-0.3448	XT NP B	2023ms1276	negative regulation of axon extension involved in axon guidance [GO:0048843]; axon guidance [GO:0007411]; positive regulation of cell migration [GO:0030335]; semaphorin-plexin signaling pathway [GO:0071526]; negative chemotaxis [GO:0050919]; neural crest cell migration [GO:0001755];	chemorepellent activity [GO:0045499]; semaphorin receptor binding [GO:0030215];	extracellular space [GO:0005615]; integral component of plasma membrane [GO:0005887];
Nafisa_SEN7	C1q and TNF related 12	C1QTNF12	Q5T7M4	F1MYI9	4.2638	-0.3489	XT NP A	2023ms1276	NA	NA	NA
Nafisa_SEN6	C1q and TNF related 12	C1QTNF12	Q5T7M4	F1MYI9	4.1812	-0.4458	XT NP A	2023ms1276	NA	NA	NA
Nafisa_SEN5	C1q and TNF related 12	C1QTNF12	Q5T7M4	F1MYI9	4.214	-0.4391	XT NP A	2023ms1276	NA	NA	NA
Nafisa_SEN4	C1q and TNF related 12	C1QTNF12	Q5T7M4	F1MYI9	4.2349	-0.3854	XT NP A	2023ms1276	NA	NA	NA
Nafisa_SEN3	C1q and TNF related 12	C1QTNF12	Q5T7M4	F1MYI9	4.0987	-0.521	XT NP A	2023ms1276	NA	NA	NA
Nafisa_SEN2	C1q and TNF related 12	C1QTNF12	Q5T7M4	F1MYI9	3.9478	-0.6851	XT NP A	2023ms1276	NA	NA	NA
Nafisa_SEN1	C1q and TNF related 12	C1QTNF12	Q5T7M4	F1MYI9	4.0304	-0.5873	XT NP A	2023ms1276	NA	NA	NA
Nafisa_PRO7	C1q and TNF related 12	C1QTNF12	Q5T7M4	F1MYI9	4.6001	0.0452	XT NP A	2023ms1276	NA	NA	NA
Nafisa_PRO6	C1q and TNF related 12	C1QTNF12	Q5T7M4	F1MYI9	4.6052	0.0602	XT NP A	2023ms1276	NA	NA	NA
Nafisa_PRO5	C1q and TNF related 12	C1QTNF12	Q5T7M4	F1MYI9	4.4829	-0.0543	XT NP A	2023ms1276	NA	NA	NA
Nafisa_PRO4	C1q and TNF related 12	C1QTNF12	Q5T7M4	F1MYI9	4.6727	0.1005	XT NP A	2023ms1276	NA	NA	NA
Nafisa_PRO3	C1q and TNF related 12	C1QTNF12	Q5T7M4	F1MYI9	4.6234	0.0529	XT NP A	2023ms1276	NA	NA	NA
Nafisa_PRO2	C1q and TNF related 12	C1QTNF12	Q5T7M4	F1MYI9	4.6416	0.0898	XT NP A	2023ms1276	NA	NA	NA
Nafisa_PRO1	C1q and TNF related 12	C1QTNF12	Q5T7M4	F1MYI9	4.4991	-0.0482	XT NP A	2023ms1276	NA	NA	NA
Nafisa_SEN7	ANKRD40 protein	ANKRD40	A8IK34	A6QQP9	4.1042	-0.5086	XT NP A	2023ms1276	NA	NA	NA
Nafisa_SEN6	ANKRD40 protein	ANKRD40	A8IK34	A6QQP9	4.1789	-0.4481	XT NP A	2023ms1276	NA	NA	NA
Nafisa_SEN5	ANKRD40 protein	ANKRD40	A8IK34	A6QQP9	4.16	-0.4931	XT NP A	2023ms1276	NA	NA	NA
Nafisa_SEN4	ANKRD40 protein	ANKRD40	A8IK34	A6QQP9	4.4672	-0.1532	XT NP A	2023ms1276	NA	NA	NA
Nafisa_SEN3	ANKRD40 protein	ANKRD40	A8IK34	A6QQP9	4.4774	-0.1422	XT NP A	2023ms1276	NA	NA	NA
Nafisa_SEN2	ANKRD40 protein	ANKRD40	A8IK34	A6QQP9	4.3446	-0.2883	XT NP A	2023ms1276	NA	NA	NA
Nafisa_SEN1	ANKRD40 protein	ANKRD40	A8IK34	A6QQP9	4.3431	-0.2746	XT NP A	2023ms1276	NA	NA	NA
Nafisa_PRO7	ANKRD40 protein	ANKRD40	A8IK34	A6QQP9	4.8579	0.303	XT NP A	2023ms1276	NA	NA	NA
Nafisa_PRO6	ANKRD40 protein	ANKRD40	A8IK34	A6QQP9	4.8922	0.3472	XT NP A	2023ms1276	NA	NA	NA
Nafisa_PRO5	ANKRD40 protein	ANKRD40	A8IK34	A6QQP9	4.8275	0.2903	XT NP A	2023ms1276	NA	NA	NA
Nafisa_PRO4	ANKRD40 protein	ANKRD40	A8IK34	A6QQP9	4.9253	0.3531	XT NP A	2023ms1276	NA	NA	NA
Nafisa_PRO3	ANKRD40 protein	ANKRD40	A8IK34	A6QQP9	4.7851	0.2145	XT NP A	2023ms1276	NA	NA	NA
Nafisa_PRO2	ANKRD40 protein	ANKRD40	A8IK34	A6QQP9	4.8677	0.3159	XT NP A	2023ms1276	NA	NA	NA
Nafisa_PRO1	ANKRD40 protein	ANKRD40	A8IK34	A6QQP9	4.8062	0.2589	XT NP A	2023ms1276	NA	NA	NA
Nafisa_SEN7	DNA repair protein complementing XP-A cells	XPA	P23025	P23025	4.1892	-0.4236	XT NP A	2023ms1276	DNA repair [GO:0006281]; UV protection [GO:0009650]; response to auditory stimulus [GO:0010996]; nucleotide-excision repair, DNA incision [GO:0033683]; protein localization to nucleus [GO:0034504]; nucleotide-excision repair, DNA damage recognition [GO:0000715]; base-excision repair [GO:0006284]; nucleotide-excision repair involved in interstrand cross-link repair [GO:1901255]; UV-damage excision repair [GO:0070914]	damaged DNA binding [GO:0003684]; protein binding [GO:0005515]; protein domain specific binding [GO:0019904]; protein homodimerization activity [GO:0042803]; metal ion binding [GO:0046872]; sequence-specific double-stranded DNA binding [GO:1990837]	nucleus [GO:0005634]; nucleoplasm [GO:0005654]; cytoplasm [GO:0005737]; intercellular bridge [GO:0045171]; nucleotide-excision repair factor 1 complex [GO:0000110]
Nafisa_SEN6	DNA repair protein complementing XP-A cells	XPA	P23025	P23025	4.1296	-0.4975	XT NP A	2023ms1276	DNA repair [GO:0006281]; UV protection [GO:0009650]; response to auditory stimulus [GO:0010996]; nucleotide-excision repair, DNA incision [GO:0033683]; protein localization to nucleus [GO:0034504]; nucleotide-excision repair, DNA damage recognition [GO:0000715]; base-excision repair [GO:0006284]; nucleotide-excision repair involved in interstrand cross-link repair [GO:1901255]; UV-damage excision repair [GO:0070914]	damaged DNA binding [GO:0003684]; protein binding [GO:0005515]; protein domain specific binding [GO:0019904]; protein homodimerization activity [GO:0042803]; metal ion binding [GO:0046872]; sequence-specific double-stranded DNA binding [GO:1990837]	nucleus [GO:0005634]; nucleoplasm [GO:0005654]; cytoplasm [GO:0005737]; intercellular bridge [GO:0045171]; nucleotide-excision repair factor 1 complex [GO:0000110]
Nafisa_SEN5	DNA repair protein complementing XP-A cells	XPA	P23025	P23025	4.2722	-0.3809	XT NP A	2023ms1276	DNA repair [GO:0006281]; UV protection [GO:0009650]; response to auditory stimulus [GO:0010996]; nucleotide-excision repair, DNA incision [GO:0033683]; protein localization to nucleus [GO:0034504]; nucleotide-excision repair, DNA damage recognition [GO:0000715]; base-excision repair [GO:0006284]; nucleotide-excision repair involved in interstrand cross-link repair [GO:1901255]; UV-damage excision repair [GO:0070914]	damaged DNA binding [GO:0003684]; protein binding [GO:0005515]; protein domain specific binding [GO:0019904]; protein homodimerization activity [GO:0042803]; metal ion binding [GO:0046872]; sequence-specific double-stranded DNA binding [GO:1990837]	nucleus [GO:0005634]; nucleoplasm [GO:0005654]; cytoplasm [GO:0005737]; intercellular bridge [GO:0045171]; nucleotide-excision repair factor 1 complex [GO:0000110]
Nafisa_SEN4	DNA repair protein complementing XP-A cells	XPA	P23025	P23025	4.0665	-0.5539	XT NP A	2023ms1276	DNA repair [GO:0006281]; UV protection [GO:0009650]; response to auditory stimulus [GO:0010996]; nucleotide-excision repair, DNA incision [GO:0033683]; protein localization to nucleus [GO:0034504]; nucleotide-excision repair, DNA damage recognition [GO:0000715]; base-excision repair [GO:0006284]; nucleotide-excision repair involved in interstrand cross-link repair [GO:1901255]; UV-damage excision repair [GO:0070914]	damaged DNA binding [GO:0003684]; protein binding [GO:0005515]; protein domain specific binding [GO:0019904]; protein homodimerization activity [GO:0042803]; metal ion binding [GO:0046872]; sequence-specific double-stranded DNA binding [GO:1990837]	nucleus [GO:0005634]; nucleoplasm [GO:0005654]; cytoplasm [GO:0005737]; intercellular bridge [GO:0045171]; nucleotide-excision repair factor 1 complex [GO:0000110]
Nafisa_SEN3	DNA repair protein complementing XP-A cells	XPA	P23025	P23025	4.0436	-0.5761	XT NP A	2023ms1276	DNA repair [GO:0006281]; UV protection [GO:0009650]; response to auditory stimulus [GO:0010996]; nucleotide-excision repair, DNA incision [GO:0033683]; protein localization to nucleus [GO:0034504]; nucleotide-excision repair, DNA damage recognition [GO:0000715]; base-excision repair [GO:0006284]; nucleotide-excision repair involved in interstrand cross-link repair [GO:1901255]; UV-damage excision repair [GO:0070914]	damaged DNA binding [GO:0003684]; protein binding [GO:0005515]; protein domain specific binding [GO:0019904]; protein homodimerization activity [GO:0042803]; metal ion binding [GO:0046872]; sequence-specific double-stranded DNA binding [GO:1990837]	nucleus [GO:0005634]; nucleoplasm [GO:0005654]; cytoplasm [GO:0005737]; intercellular bridge [GO:0045171]; nucleotide-excision repair factor 1 complex [GO:0000110]
Nafisa_SEN2	DNA repair protein complementing XP-A cells	XPA	P23025	P23025	4.2532	-0.3798	XT NP A	2023ms1276	DNA repair [GO:0006281]; UV protection [GO:0009650]; response to auditory stimulus [GO:0010996]; nucleotide-excision repair, DNA incision [GO:0033683]; protein localization to nucleus [GO:0034504]; nucleotide-excision repair, DNA damage recognition [GO:0000715]; base-excision repair [GO:0006284]; nucleotide-excision repair involved in interstrand cross-link repair [GO:1901255]; UV-damage excision repair [GO:0070914]	damaged DNA binding [GO:0003684]; protein binding [GO:0005515]; protein domain specific binding [GO:0019904]; protein homodimerization activity [GO:0042803]; metal ion binding [GO:0046872]; sequence-specific double-stranded DNA binding [GO:1990837]	nucleus [GO:0005634]; nucleoplasm [GO:0005654]; cytoplasm [GO:0005737]; intercellular bridge [GO:0045171]; nucleotide-excision repair factor 1 complex [GO:0000110]
Nafisa_SEN1	DNA repair protein complementing XP-A cells	XPA	P23025	P23025	4.1259	-0.4918	XT NP A	2023ms1276	DNA repair [GO:0006281]; UV protection [GO:0009650]; response to auditory stimulus [GO:0010996]; nucleotide-excision repair, DNA incision [GO:0033683]; protein localization to nucleus [GO:0034504]; nucleotide-excision repair, DNA damage recognition [GO:0000715]; base-excision repair [GO:0006284]; nucleotide-excision repair involved in interstrand cross-link repair [GO:1901255]; UV-damage excision repair [GO:0070914]	damaged DNA binding [GO:0003684]; protein binding [GO:0005515]; protein domain specific binding [GO:0019904]; protein homodimerization activity [GO:0042803]; metal ion binding [GO:0046872]; sequence-specific double-stranded DNA binding [GO:1990837]	nucleus [GO:0005634]; nucleoplasm [GO:0005654]; cytoplasm [GO:0005737]; intercellular bridge [GO:0045171]; nucleotide-excision repair factor 1 complex [GO:0000110]
Nafisa_PRO7	DNA repair protein complementing XP-A cells	XPA	P23025	P23025	4.1905	-0.3644	XT NP A	2023ms1276	DNA repair [GO:0006281]; UV protection [GO:0009650]; response to auditory stimulus [GO:0010996]; nucleotide-excision repair, DNA incision [GO:0033683]; protein localization to nucleus [GO:0034504]; nucleotide-excision repair, DNA damage recognition [GO:0000715]; base-excision repair [GO:0006284]; nucleotide-excision repair involved in interstrand cross-link repair [GO:1901255]; UV-damage excision repair [GO:0070914]	damaged DNA binding [GO:0003684]; protein binding [GO:0005515]; protein domain specific binding [GO:0019904]; protein homodimerization activity [GO:0042803]; metal ion binding [GO:0046872]; sequence-specific double-stranded DNA binding [GO:1990837]	nucleus [GO:0005634]; nucleoplasm [GO:0005654]; cytoplasm [GO:0005737]; intercellular bridge [GO:0045171]; nucleotide-excision repair factor 1 complex [GO:0000110]
Nafisa_PRO5	DNA repair protein complementing XP-A cells	XPA	P23025	P23025	3.9625	-0.5747	XT NP A	2023ms1276	DNA repair [GO:0006281]; UV protection [GO:0009650]; response to auditory stimulus [GO:0010996]; nucleotide-excision repair, DNA incision [GO:0033683]; protein localization to nucleus [GO:0034504]; nucleotide-excision repair, DNA damage recognition [GO:0000715]; base-excision repair [GO:0006284]; nucleotide-excision repair involved in interstrand cross-link repair [GO:1901255]; UV-damage excision repair [GO:0070914]	damaged DNA binding [GO:0003684]; protein binding [GO:0005515]; protein domain specific binding [GO:0019904]; protein homodimerization activity [GO:0042803]; metal ion binding [GO:0046872]; sequence-specific double-stranded DNA binding [GO:1990837]	nucleus [GO:0005634]; nucleoplasm [GO:0005654]; cytoplasm [GO:0005737]; intercellular bridge [GO:0045171]; nucleotide-excision repair factor 1 complex [GO:0000110]
Nafisa_PRO4	DNA repair protein complementing XP-A cells	XPA	P23025	P23025	4.1258	-0.4464	XT NP A	2023ms1276	DNA repair [GO:0006281]; UV protection [GO:0009650]; response to auditory stimulus [GO:0010996]; nucleotide-excision repair, DNA incision [GO:0033683]; protein localization to nucleus [GO:0034504]; nucleotide-excision repair, DNA damage recognition [GO:0000715]; base-excision repair [GO:0006284]; nucleotide-excision repair involved in interstrand cross-link repair [GO:1901255]; UV-damage excision repair [GO:0070914]	damaged DNA binding [GO:0003684]; protein binding [GO:0005515]; protein domain specific binding [GO:0019904]; protein homodimerization activity [GO:0042803]; metal ion binding [GO:0046872]; sequence-specific double-stranded DNA binding [GO:1990837]	nucleus [GO:0005634]; nucleoplasm [GO:0005654]; cytoplasm [GO:0005737]; intercellular bridge [GO:0045171]; nucleotide-excision repair factor 1 complex [GO:0000110]
Nafisa_PRO1	DNA repair protein complementing XP-A cells	XPA	P23025	P23025	4.1708	-0.3765	XT NP A	2023ms1276	DNA repair [GO:0006281]; UV protection [GO:0009650]; response to auditory stimulus [GO:0010996]; nucleotide-excision repair, DNA incision [GO:0033683]; protein localization to nucleus [GO:0034504]; nucleotide-excision repair, DNA damage recognition [GO:0000715]; base-excision repair [GO:0006284]; nucleotide-excision repair involved in interstrand cross-link repair [GO:1901255]; UV-damage excision repair [GO:0070914]	damaged DNA binding [GO:0003684]; protein binding [GO:0005515]; protein domain specific binding [GO:0019904]; protein homodimerization activity [GO:0042803]; metal ion binding [GO:0046872]; sequence-specific double-stranded DNA binding [GO:1990837]	nucleus [GO:0005634]; nucleoplasm [GO:0005654]; cytoplasm [GO:0005737]; intercellular bridge [GO:0045171]; nucleotide-excision repair factor 1 complex [GO:0000110]
Nafisa_SEN7	Solute carrier family 2, facilitated glucose transporter member 6;Isoform of Q9UGQ3, Isoform 2 of Solute carrier family 2, facilitated glucose transporter member 6	SLC2A6;SLC2A6	NA	Q9UGQ3;Q9UGQ3-2	4.3333	-0.2794	XT NP B	2023ms1276	glucose transmembrane transport [GO:1904659]; regulation of glycolytic process [GO:0006110]; hexose transmembrane transport [GO:0008645]; fructose transmembrane transport [GO:0015755]; dehydroascorbic acid transport [GO:0070837];	glucose transmembrane transporter activity [GO:0005355]; fructose transmembrane transporter activity [GO:0005353]; protein binding [GO:0005515]; dehydroascorbic acid transmembrane transporter activity [GO:0033300]; D-glucose transmembrane transporter activity [GO:0055056];	lysosomal membrane [GO:0005765]; plasma membrane [GO:0005886]; membrane [GO:0016020]; integral component of membrane [GO:0016021];
Nafisa_SEN6	Solute carrier family 2, facilitated glucose transporter member 6;Isoform of Q9UGQ3, Isoform 2 of Solute carrier family 2, facilitated glucose transporter member 6	SLC2A6;SLC2A6	NA	Q9UGQ3;Q9UGQ3-2	4.4425	-0.1846	XT NP B	2023ms1276	glucose transmembrane transport [GO:1904659]; regulation of glycolytic process [GO:0006110]; hexose transmembrane transport [GO:0008645]; fructose transmembrane transport [GO:0015755]; dehydroascorbic acid transport [GO:0070837];	glucose transmembrane transporter activity [GO:0005355]; fructose transmembrane transporter activity [GO:0005353]; protein binding [GO:0005515]; dehydroascorbic acid transmembrane transporter activity [GO:0033300]; D-glucose transmembrane transporter activity [GO:0055056];	lysosomal membrane [GO:0005765]; plasma membrane [GO:0005886]; membrane [GO:0016020]; integral component of membrane [GO:0016021];
Nafisa_SEN5	Solute carrier family 2, facilitated glucose transporter member 6;Isoform of Q9UGQ3, Isoform 2 of Solute carrier family 2, facilitated glucose transporter member 6	SLC2A6;SLC2A6	NA	Q9UGQ3;Q9UGQ3-2	4.3289	-0.3242	XT NP B	2023ms1276	glucose transmembrane transport [GO:1904659]; regulation of glycolytic process [GO:0006110]; hexose transmembrane transport [GO:0008645]; fructose transmembrane transport [GO:0015755]; dehydroascorbic acid transport [GO:0070837];	glucose transmembrane transporter activity [GO:0005355]; fructose transmembrane transporter activity [GO:0005353]; protein binding [GO:0005515]; dehydroascorbic acid transmembrane transporter activity [GO:0033300]; D-glucose transmembrane transporter activity [GO:0055056];	lysosomal membrane [GO:0005765]; plasma membrane [GO:0005886]; membrane [GO:0016020]; integral component of membrane [GO:0016021];
Nafisa_SEN4	Solute carrier family 2, facilitated glucose transporter member 6;Isoform of Q9UGQ3, Isoform 2 of Solute carrier family 2, facilitated glucose transporter member 6	SLC2A6;SLC2A6	NA	Q9UGQ3;Q9UGQ3-2	4.647	0.0266	XT NP B	2023ms1276	glucose transmembrane transport [GO:1904659]; regulation of glycolytic process [GO:0006110]; hexose transmembrane transport [GO:0008645]; fructose transmembrane transport [GO:0015755]; dehydroascorbic acid transport [GO:0070837];	glucose transmembrane transporter activity [GO:0005355]; fructose transmembrane transporter activity [GO:0005353]; protein binding [GO:0005515]; dehydroascorbic acid transmembrane transporter activity [GO:0033300]; D-glucose transmembrane transporter activity [GO:0055056];	lysosomal membrane [GO:0005765]; plasma membrane [GO:0005886]; membrane [GO:0016020]; integral component of membrane [GO:0016021];
Nafisa_SEN3	Solute carrier family 2, facilitated glucose transporter member 6;Isoform of Q9UGQ3, Isoform 2 of Solute carrier family 2, facilitated glucose transporter member 6	SLC2A6;SLC2A6	NA	Q9UGQ3;Q9UGQ3-2	4.0825	-0.5372	XT NP B	2023ms1276	glucose transmembrane transport [GO:1904659]; regulation of glycolytic process [GO:0006110]; hexose transmembrane transport [GO:0008645]; fructose transmembrane transport [GO:0015755]; dehydroascorbic acid transport [GO:0070837];	glucose transmembrane transporter activity [GO:0005355]; fructose transmembrane transporter activity [GO:0005353]; protein binding [GO:0005515]; dehydroascorbic acid transmembrane transporter activity [GO:0033300]; D-glucose transmembrane transporter activity [GO:0055056];	lysosomal membrane [GO:0005765]; plasma membrane [GO:0005886]; membrane [GO:0016020]; integral component of membrane [GO:0016021];
Nafisa_SEN2	Solute carrier family 2, facilitated glucose transporter member 6;Isoform of Q9UGQ3, Isoform 2 of Solute carrier family 2, facilitated glucose transporter member 6	SLC2A6;SLC2A6	NA	Q9UGQ3;Q9UGQ3-2	4.3118	-0.3212	XT NP B	2023ms1276	glucose transmembrane transport [GO:1904659]; regulation of glycolytic process [GO:0006110]; hexose transmembrane transport [GO:0008645]; fructose transmembrane transport [GO:0015755]; dehydroascorbic acid transport [GO:0070837];	glucose transmembrane transporter activity [GO:0005355]; fructose transmembrane transporter activity [GO:0005353]; protein binding [GO:0005515]; dehydroascorbic acid transmembrane transporter activity [GO:0033300]; D-glucose transmembrane transporter activity [GO:0055056];	lysosomal membrane [GO:0005765]; plasma membrane [GO:0005886]; membrane [GO:0016020]; integral component of membrane [GO:0016021];
Nafisa_SEN1	Solute carrier family 2, facilitated glucose transporter member 6;Isoform of Q9UGQ3, Isoform 2 of Solute carrier family 2, facilitated glucose transporter member 6	SLC2A6;SLC2A6	NA	Q9UGQ3;Q9UGQ3-2	4.0999	-0.5179	XT NP B	2023ms1276	glucose transmembrane transport [GO:1904659]; regulation of glycolytic process [GO:0006110]; hexose transmembrane transport [GO:0008645]; fructose transmembrane transport [GO:0015755]; dehydroascorbic acid transport [GO:0070837];	glucose transmembrane transporter activity [GO:0005355]; fructose transmembrane transporter activity [GO:0005353]; protein binding [GO:0005515]; dehydroascorbic acid transmembrane transporter activity [GO:0033300]; D-glucose transmembrane transporter activity [GO:0055056];	lysosomal membrane [GO:0005765]; plasma membrane [GO:0005886]; membrane [GO:0016020]; integral component of membrane [GO:0016021];
Nafisa_PRO7	Solute carrier family 2, facilitated glucose transporter member 6;Isoform of Q9UGQ3, Isoform 2 of Solute carrier family 2, facilitated glucose transporter member 6	SLC2A6;SLC2A6	NA	Q9UGQ3;Q9UGQ3-2	3.7734	-0.7814	XT NP B	2023ms1276	glucose transmembrane transport [GO:1904659]; regulation of glycolytic process [GO:0006110]; hexose transmembrane transport [GO:0008645]; fructose transmembrane transport [GO:0015755]; dehydroascorbic acid transport [GO:0070837];	glucose transmembrane transporter activity [GO:0005355]; fructose transmembrane transporter activity [GO:0005353]; protein binding [GO:0005515]; dehydroascorbic acid transmembrane transporter activity [GO:0033300]; D-glucose transmembrane transporter activity [GO:0055056];	lysosomal membrane [GO:0005765]; plasma membrane [GO:0005886]; membrane [GO:0016020]; integral component of membrane [GO:0016021];
Nafisa_PRO3	Solute carrier family 2, facilitated glucose transporter member 6;Isoform of Q9UGQ3, Isoform 2 of Solute carrier family 2, facilitated glucose transporter member 6	SLC2A6;SLC2A6	NA	Q9UGQ3;Q9UGQ3-2	4.6809	0.1104	XT NP B	2023ms1276	glucose transmembrane transport [GO:1904659]; regulation of glycolytic process [GO:0006110]; hexose transmembrane transport [GO:0008645]; fructose transmembrane transport [GO:0015755]; dehydroascorbic acid transport [GO:0070837];	glucose transmembrane transporter activity [GO:0005355]; fructose transmembrane transporter activity [GO:0005353]; protein binding [GO:0005515]; dehydroascorbic acid transmembrane transporter activity [GO:0033300]; D-glucose transmembrane transporter activity [GO:0055056];	lysosomal membrane [GO:0005765]; plasma membrane [GO:0005886]; membrane [GO:0016020]; integral component of membrane [GO:0016021];
Nafisa_SEN7	Ciliary neurotrophic factor receptor;Ciliary neurotrophic factor receptor	CNTFR;CNTFR	NA	A0A3Q1LQY1;F1MLR4	4.3062	-0.3066	XT NP B	2023ms1276	;	;	;
Nafisa_SEN6	Ciliary neurotrophic factor receptor;Ciliary neurotrophic factor receptor	CNTFR;CNTFR	NA	A0A3Q1LQY1;F1MLR4	4.2622	-0.3649	XT NP B	2023ms1276	;	;	;
Nafisa_SEN5	Ciliary neurotrophic factor receptor;Ciliary neurotrophic factor receptor	CNTFR;CNTFR	NA	A0A3Q1LQY1;F1MLR4	4.2601	-0.393	XT NP B	2023ms1276	;	;	;
Nafisa_SEN4	Ciliary neurotrophic factor receptor;Ciliary neurotrophic factor receptor	CNTFR;CNTFR	NA	A0A3Q1LQY1;F1MLR4	4.3142	-0.3061	XT NP B	2023ms1276	;	;	;
Nafisa_SEN3	Ciliary neurotrophic factor receptor;Ciliary neurotrophic factor receptor	CNTFR;CNTFR	NA	A0A3Q1LQY1;F1MLR4	4.3111	-0.3086	XT NP B	2023ms1276	;	;	;
Nafisa_SEN2	Ciliary neurotrophic factor receptor;Ciliary neurotrophic factor receptor	CNTFR;CNTFR	NA	A0A3Q1LQY1;F1MLR4	4.3125	-0.3205	XT NP B	2023ms1276	;	;	;
Nafisa_SEN1	Ciliary neurotrophic factor receptor;Ciliary neurotrophic factor receptor	CNTFR;CNTFR	NA	A0A3Q1LQY1;F1MLR4	4.3117	-0.306	XT NP B	2023ms1276	;	;	;
Nafisa_PRO7	Ciliary neurotrophic factor receptor;Ciliary neurotrophic factor receptor	CNTFR;CNTFR	NA	A0A3Q1LQY1;F1MLR4	4.3983	-0.1565	XT NP B	2023ms1276	;	;	;
Nafisa_PRO6	Ciliary neurotrophic factor receptor;Ciliary neurotrophic factor receptor	CNTFR;CNTFR	NA	A0A3Q1LQY1;F1MLR4	4.41	-0.135	XT NP B	2023ms1276	;	;	;
Nafisa_PRO5	Ciliary neurotrophic factor receptor;Ciliary neurotrophic factor receptor	CNTFR;CNTFR	NA	A0A3Q1LQY1;F1MLR4	4.3777	-0.1595	XT NP B	2023ms1276	;	;	;
Nafisa_PRO4	Ciliary neurotrophic factor receptor;Ciliary neurotrophic factor receptor	CNTFR;CNTFR	NA	A0A3Q1LQY1;F1MLR4	4.3223	-0.25	XT NP B	2023ms1276	;	;	;
Nafisa_PRO3	Ciliary neurotrophic factor receptor;Ciliary neurotrophic factor receptor	CNTFR;CNTFR	NA	A0A3Q1LQY1;F1MLR4	4.3419	-0.2286	XT NP B	2023ms1276	;	;	;
Nafisa_PRO2	Ciliary neurotrophic factor receptor;Ciliary neurotrophic factor receptor	CNTFR;CNTFR	NA	A0A3Q1LQY1;F1MLR4	4.3408	-0.211	XT NP B	2023ms1276	;	;	;
Nafisa_PRO1	Ciliary neurotrophic factor receptor;Ciliary neurotrophic factor receptor	CNTFR;CNTFR	NA	A0A3Q1LQY1;F1MLR4	4.3281	-0.2191	XT NP B	2023ms1276	;	;	;
Nafisa_SEN7	Caspase 7	CASP7	P55210	F1MD58	4.1289	-0.4839	XT NP B	2023ms1276	NA	NA	NA
Nafisa_SEN6	Caspase 7	CASP7	P55210	F1MD58	4.0433	-0.5838	XT NP B	2023ms1276	NA	NA	NA
Nafisa_SEN5	Caspase 7	CASP7	P55210	F1MD58	4.0524	-0.6007	XT NP B	2023ms1276	NA	NA	NA
Nafisa_SEN4	Caspase 7	CASP7	P55210	F1MD58	4.0901	-0.5302	XT NP B	2023ms1276	NA	NA	NA
Nafisa_SEN3	Caspase 7	CASP7	P55210	F1MD58	4.1524	-0.4672	XT NP B	2023ms1276	NA	NA	NA
Nafisa_SEN2	Caspase 7	CASP7	P55210	F1MD58	4.0479	-0.585	XT NP B	2023ms1276	NA	NA	NA
Nafisa_SEN1	Caspase 7	CASP7	P55210	F1MD58	4.0332	-0.5845	XT NP B	2023ms1276	NA	NA	NA
Nafisa_PRO7	Caspase 7	CASP7	P55210	F1MD58	4.1304	-0.4245	XT NP B	2023ms1276	NA	NA	NA
Nafisa_PRO6	Caspase 7	CASP7	P55210	F1MD58	4.114	-0.431	XT NP B	2023ms1276	NA	NA	NA
Nafisa_PRO5	Caspase 7	CASP7	P55210	F1MD58	4.1804	-0.3568	XT NP B	2023ms1276	NA	NA	NA
Nafisa_PRO4	Caspase 7	CASP7	P55210	F1MD58	4.1686	-0.4036	XT NP B	2023ms1276	NA	NA	NA
Nafisa_PRO3	Caspase 7	CASP7	P55210	F1MD58	4.2144	-0.3561	XT NP B	2023ms1276	NA	NA	NA
Nafisa_PRO2	Caspase 7	CASP7	P55210	F1MD58	4.2201	-0.3317	XT NP B	2023ms1276	NA	NA	NA
Nafisa_PRO1	Caspase 7	CASP7	P55210	F1MD58	4.1922	-0.355	XT NP B	2023ms1276	NA	NA	NA
Nafisa_SEN7	Nestin	NES	P48681	F1MQ21	4.3019	-0.3108	XT NP B	2023ms1276	NA	NA	NA
Nafisa_SEN6	Nestin	NES	P48681	F1MQ21	4.2949	-0.3322	XT NP B	2023ms1276	NA	NA	NA
Nafisa_SEN5	Nestin	NES	P48681	F1MQ21	4.3461	-0.307	XT NP B	2023ms1276	NA	NA	NA
Nafisa_SEN4	Nestin	NES	P48681	F1MQ21	4.3546	-0.2657	XT NP B	2023ms1276	NA	NA	NA
Nafisa_SEN3	Nestin	NES	P48681	F1MQ21	4.386	-0.2336	XT NP B	2023ms1276	NA	NA	NA
Nafisa_SEN2	Nestin	NES	P48681	F1MQ21	4.3306	-0.3023	XT NP B	2023ms1276	NA	NA	NA
Nafisa_SEN1	Nestin	NES	P48681	F1MQ21	4.3702	-0.2475	XT NP B	2023ms1276	NA	NA	NA
Nafisa_PRO7	Nestin	NES	P48681	F1MQ21	4.3365	-0.2184	XT NP B	2023ms1276	NA	NA	NA
Nafisa_PRO6	Nestin	NES	P48681	F1MQ21	4.3378	-0.2072	XT NP B	2023ms1276	NA	NA	NA
Nafisa_PRO5	Nestin	NES	P48681	F1MQ21	4.3119	-0.2253	XT NP B	2023ms1276	NA	NA	NA
Nafisa_PRO4	Nestin	NES	P48681	F1MQ21	4.4083	-0.1639	XT NP B	2023ms1276	NA	NA	NA
Nafisa_PRO3	Nestin	NES	P48681	F1MQ21	4.3942	-0.1764	XT NP B	2023ms1276	NA	NA	NA
Nafisa_PRO2	Nestin	NES	P48681	F1MQ21	4.3845	-0.1673	XT NP B	2023ms1276	NA	NA	NA
Nafisa_PRO1	Nestin	NES	P48681	F1MQ21	4.2679	-0.2794	XT NP B	2023ms1276	NA	NA	NA
Nafisa_SEN7	Unhealthy ribosome biogenesis protein 2 homolog	URB2	Q14146	Q14146	3.7001	-0.9127	XT NP A	2023ms1276	ribosome biogenesis [GO:0042254]	NA	nucleolus [GO:0005730]; aggresome [GO:0016235]; midbody [GO:0030496]
Nafisa_SEN6	Unhealthy ribosome biogenesis protein 2 homolog	URB2	Q14146	Q14146	3.9508	-0.6763	XT NP A	2023ms1276	ribosome biogenesis [GO:0042254]	NA	nucleolus [GO:0005730]; aggresome [GO:0016235]; midbody [GO:0030496]
Nafisa_SEN5	Unhealthy ribosome biogenesis protein 2 homolog	URB2	Q14146	Q14146	3.817	-0.8361	XT NP A	2023ms1276	ribosome biogenesis [GO:0042254]	NA	nucleolus [GO:0005730]; aggresome [GO:0016235]; midbody [GO:0030496]
Nafisa_SEN4	Unhealthy ribosome biogenesis protein 2 homolog	URB2	Q14146	Q14146	3.7623	-0.858	XT NP A	2023ms1276	ribosome biogenesis [GO:0042254]	NA	nucleolus [GO:0005730]; aggresome [GO:0016235]; midbody [GO:0030496]
Nafisa_SEN3	Unhealthy ribosome biogenesis protein 2 homolog	URB2	Q14146	Q14146	3.7575	-0.8622	XT NP A	2023ms1276	ribosome biogenesis [GO:0042254]	NA	nucleolus [GO:0005730]; aggresome [GO:0016235]; midbody [GO:0030496]
Nafisa_SEN2	Unhealthy ribosome biogenesis protein 2 homolog	URB2	Q14146	Q14146	3.8918	-0.7412	XT NP A	2023ms1276	ribosome biogenesis [GO:0042254]	NA	nucleolus [GO:0005730]; aggresome [GO:0016235]; midbody [GO:0030496]
Nafisa_SEN1	Unhealthy ribosome biogenesis protein 2 homolog	URB2	Q14146	Q14146	3.9299	-0.6878	XT NP A	2023ms1276	ribosome biogenesis [GO:0042254]	NA	nucleolus [GO:0005730]; aggresome [GO:0016235]; midbody [GO:0030496]
Nafisa_PRO3	Unhealthy ribosome biogenesis protein 2 homolog	URB2	Q14146	Q14146	3.2865	-1.2841	XT NP A	2023ms1276	ribosome biogenesis [GO:0042254]	NA	nucleolus [GO:0005730]; aggresome [GO:0016235]; midbody [GO:0030496]
Nafisa_SEN7	Transportin 3;TNPO3 protein	TNPO3;TNPO3	NA	A0A3Q1MQR5;A5D7C4	3.6347	-0.9781	XT NP B	2023ms1276	;	;	;
Nafisa_SEN6	Transportin 3;TNPO3 protein	TNPO3;TNPO3	NA	A0A3Q1MQR5;A5D7C4	3.736	-0.8911	XT NP B	2023ms1276	;	;	;
Nafisa_SEN5	Transportin 3;TNPO3 protein	TNPO3;TNPO3	NA	A0A3Q1MQR5;A5D7C4	3.7381	-0.915	XT NP B	2023ms1276	;	;	;
Nafisa_SEN4	Transportin 3;TNPO3 protein	TNPO3;TNPO3	NA	A0A3Q1MQR5;A5D7C4	3.6467	-0.9736	XT NP B	2023ms1276	;	;	;
Nafisa_SEN3	Transportin 3;TNPO3 protein	TNPO3;TNPO3	NA	A0A3Q1MQR5;A5D7C4	3.7317	-0.8879	XT NP B	2023ms1276	;	;	;
Nafisa_SEN2	Transportin 3;TNPO3 protein	TNPO3;TNPO3	NA	A0A3Q1MQR5;A5D7C4	3.5667	-1.0662	XT NP B	2023ms1276	;	;	;
Nafisa_SEN1	Transportin 3;TNPO3 protein	TNPO3;TNPO3	NA	A0A3Q1MQR5;A5D7C4	3.5241	-1.0936	XT NP B	2023ms1276	;	;	;
Nafisa_PRO7	Transportin 3;TNPO3 protein	TNPO3;TNPO3	NA	A0A3Q1MQR5;A5D7C4	3.7216	-0.8332	XT NP B	2023ms1276	;	;	;
Nafisa_PRO6	Transportin 3;TNPO3 protein	TNPO3;TNPO3	NA	A0A3Q1MQR5;A5D7C4	3.7157	-0.8294	XT NP B	2023ms1276	;	;	;
Nafisa_PRO5	Transportin 3;TNPO3 protein	TNPO3;TNPO3	NA	A0A3Q1MQR5;A5D7C4	3.8193	-0.7178	XT NP B	2023ms1276	;	;	;
Nafisa_PRO4	Transportin 3;TNPO3 protein	TNPO3;TNPO3	NA	A0A3Q1MQR5;A5D7C4	3.7659	-0.8063	XT NP B	2023ms1276	;	;	;
Nafisa_PRO3	Transportin 3;TNPO3 protein	TNPO3;TNPO3	NA	A0A3Q1MQR5;A5D7C4	3.8533	-0.7172	XT NP B	2023ms1276	;	;	;
Nafisa_PRO2	Transportin 3;TNPO3 protein	TNPO3;TNPO3	NA	A0A3Q1MQR5;A5D7C4	3.9755	-0.5762	XT NP B	2023ms1276	;	;	;
Nafisa_PRO1	Transportin 3;TNPO3 protein	TNPO3;TNPO3	NA	A0A3Q1MQR5;A5D7C4	3.6991	-0.8481	XT NP B	2023ms1276	;	;	;
Nafisa_SEN7	Isoform of Q9H4G0, Isoform 4 of Band 4.1-like protein 1	EPB41L1	A0A0C4DH22	Q9H4G0-4	4.9389	0.3262	XT NP A	2023ms1276	NA	NA	NA
Nafisa_SEN6	Isoform of Q9H4G0, Isoform 4 of Band 4.1-like protein 1	EPB41L1	A0A0C4DH22	Q9H4G0-4	5.0696	0.4425	XT NP A	2023ms1276	NA	NA	NA
Nafisa_SEN5	Isoform of Q9H4G0, Isoform 4 of Band 4.1-like protein 1	EPB41L1	A0A0C4DH22	Q9H4G0-4	4.9442	0.2911	XT NP A	2023ms1276	NA	NA	NA
Nafisa_SEN4	Isoform of Q9H4G0, Isoform 4 of Band 4.1-like protein 1	EPB41L1	A0A0C4DH22	Q9H4G0-4	4.9687	0.3484	XT NP A	2023ms1276	NA	NA	NA
Nafisa_SEN3	Isoform of Q9H4G0, Isoform 4 of Band 4.1-like protein 1	EPB41L1	A0A0C4DH22	Q9H4G0-4	4.8526	0.233	XT NP A	2023ms1276	NA	NA	NA
Nafisa_SEN2	Isoform of Q9H4G0, Isoform 4 of Band 4.1-like protein 1	EPB41L1	A0A0C4DH22	Q9H4G0-4	4.8207	0.1878	XT NP A	2023ms1276	NA	NA	NA
Nafisa_SEN1	Isoform of Q9H4G0, Isoform 4 of Band 4.1-like protein 1	EPB41L1	A0A0C4DH22	Q9H4G0-4	4.9533	0.3356	XT NP A	2023ms1276	NA	NA	NA
Nafisa_PRO7	Isoform of Q9H4G0, Isoform 4 of Band 4.1-like protein 1	EPB41L1	A0A0C4DH22	Q9H4G0-4	4.7823	0.2275	XT NP A	2023ms1276	NA	NA	NA
Nafisa_PRO6	Isoform of Q9H4G0, Isoform 4 of Band 4.1-like protein 1	EPB41L1	A0A0C4DH22	Q9H4G0-4	4.8542	0.3092	XT NP A	2023ms1276	NA	NA	NA
Nafisa_PRO5	Isoform of Q9H4G0, Isoform 4 of Band 4.1-like protein 1	EPB41L1	A0A0C4DH22	Q9H4G0-4	4.8556	0.3184	XT NP A	2023ms1276	NA	NA	NA
Nafisa_PRO4	Isoform of Q9H4G0, Isoform 4 of Band 4.1-like protein 1	EPB41L1	A0A0C4DH22	Q9H4G0-4	5.0938	0.5216	XT NP A	2023ms1276	NA	NA	NA
Nafisa_PRO2	Isoform of Q9H4G0, Isoform 4 of Band 4.1-like protein 1	EPB41L1	A0A0C4DH22	Q9H4G0-4	4.7092	0.1574	XT NP A	2023ms1276	NA	NA	NA
Nafisa_PRO1	Isoform of Q9H4G0, Isoform 4 of Band 4.1-like protein 1	EPB41L1	A0A0C4DH22	Q9H4G0-4	4.8116	0.2643	XT NP A	2023ms1276	NA	NA	NA
Nafisa_SEN7	Protein kish-A;Protein kish-A	TMEM167A;TMEM167A	NA	Q148I3;Q8TBQ9	5.0378	0.4251	XT NP A	2023ms1276	;	;	;
Nafisa_SEN6	Protein kish-A;Protein kish-A	TMEM167A;TMEM167A	NA	Q148I3;Q8TBQ9	5.0377	0.4106	XT NP A	2023ms1276	;	;	;
Nafisa_SEN5	Protein kish-A;Protein kish-A	TMEM167A;TMEM167A	NA	Q148I3;Q8TBQ9	5.1615	0.5084	XT NP A	2023ms1276	;	;	;
Nafisa_SEN4	Protein kish-A;Protein kish-A	TMEM167A;TMEM167A	NA	Q148I3;Q8TBQ9	5.0412	0.4209	XT NP A	2023ms1276	;	;	;
Nafisa_SEN3	Protein kish-A;Protein kish-A	TMEM167A;TMEM167A	NA	Q148I3;Q8TBQ9	5.0431	0.4234	XT NP A	2023ms1276	;	;	;
Nafisa_SEN2	Protein kish-A;Protein kish-A	TMEM167A;TMEM167A	NA	Q148I3;Q8TBQ9	5.0411	0.4082	XT NP A	2023ms1276	;	;	;
Nafisa_SEN1	Protein kish-A;Protein kish-A	TMEM167A;TMEM167A	NA	Q148I3;Q8TBQ9	5.0148	0.3971	XT NP A	2023ms1276	;	;	;
Nafisa_PRO7	Protein kish-A;Protein kish-A	TMEM167A;TMEM167A	NA	Q148I3;Q8TBQ9	4.4479	-0.1069	XT NP A	2023ms1276	;	;	;
Nafisa_PRO6	Protein kish-A;Protein kish-A	TMEM167A;TMEM167A	NA	Q148I3;Q8TBQ9	4.4608	-0.0843	XT NP A	2023ms1276	;	;	;
Nafisa_PRO5	Protein kish-A;Protein kish-A	TMEM167A;TMEM167A	NA	Q148I3;Q8TBQ9	4.3698	-0.1674	XT NP A	2023ms1276	;	;	;
Nafisa_PRO4	Protein kish-A;Protein kish-A	TMEM167A;TMEM167A	NA	Q148I3;Q8TBQ9	4.557	-0.0152	XT NP A	2023ms1276	;	;	;
Nafisa_PRO3	Protein kish-A;Protein kish-A	TMEM167A;TMEM167A	NA	Q148I3;Q8TBQ9	4.5483	-0.0222	XT NP A	2023ms1276	;	;	;
Nafisa_PRO2	Protein kish-A;Protein kish-A	TMEM167A;TMEM167A	NA	Q148I3;Q8TBQ9	4.3697	-0.1821	XT NP A	2023ms1276	;	;	;
Nafisa_PRO1	Protein kish-A;Protein kish-A	TMEM167A;TMEM167A	NA	Q148I3;Q8TBQ9	4.3446	-0.2026	XT NP A	2023ms1276	;	;	;
Nafisa_SEN7	Isoform of Q5VW36, Focadhesin	FOCAD	B3KNV9	S4R400	4.3107	-0.3021	XT NP A	2023ms1276	NA	NA	NA
Nafisa_SEN6	Isoform of Q5VW36, Focadhesin	FOCAD	B3KNV9	S4R400	4.5293	-0.0978	XT NP A	2023ms1276	NA	NA	NA
Nafisa_SEN5	Isoform of Q5VW36, Focadhesin	FOCAD	B3KNV9	S4R400	4.4093	-0.2438	XT NP A	2023ms1276	NA	NA	NA
Nafisa_SEN4	Isoform of Q5VW36, Focadhesin	FOCAD	B3KNV9	S4R400	4.4701	-0.1503	XT NP A	2023ms1276	NA	NA	NA
Nafisa_SEN3	Isoform of Q5VW36, Focadhesin	FOCAD	B3KNV9	S4R400	4.466	-0.1537	XT NP A	2023ms1276	NA	NA	NA
Nafisa_SEN2	Isoform of Q5VW36, Focadhesin	FOCAD	B3KNV9	S4R400	4.4773	-0.1556	XT NP A	2023ms1276	NA	NA	NA
Nafisa_SEN1	Isoform of Q5VW36, Focadhesin	FOCAD	B3KNV9	S4R400	4.5126	-0.1051	XT NP A	2023ms1276	NA	NA	NA
Nafisa_PRO7	Isoform of Q5VW36, Focadhesin	FOCAD	B3KNV9	S4R400	4.1502	-0.4047	XT NP A	2023ms1276	NA	NA	NA
Nafisa_PRO6	Isoform of Q5VW36, Focadhesin	FOCAD	B3KNV9	S4R400	4.2094	-0.3356	XT NP A	2023ms1276	NA	NA	NA
Nafisa_PRO5	Isoform of Q5VW36, Focadhesin	FOCAD	B3KNV9	S4R400	4.3036	-0.2336	XT NP A	2023ms1276	NA	NA	NA
Nafisa_PRO4	Isoform of Q5VW36, Focadhesin	FOCAD	B3KNV9	S4R400	4.1494	-0.4228	XT NP A	2023ms1276	NA	NA	NA
Nafisa_PRO3	Isoform of Q5VW36, Focadhesin	FOCAD	B3KNV9	S4R400	4.0945	-0.476	XT NP A	2023ms1276	NA	NA	NA
Nafisa_PRO2	Isoform of Q5VW36, Focadhesin	FOCAD	B3KNV9	S4R400	4.1378	-0.414	XT NP A	2023ms1276	NA	NA	NA
Nafisa_PRO1	Isoform of Q5VW36, Focadhesin	FOCAD	B3KNV9	S4R400	3.9722	-0.5751	XT NP A	2023ms1276	NA	NA	NA
Nafisa_SEN7	BET1-like protein;BET1-like protein	BET1L;BET1L	NA	Q3MHP8;Q9NYM9	4.1715	-0.4412	XT NP B	2023ms1276	;	;	;
Nafisa_SEN6	BET1-like protein;BET1-like protein	BET1L;BET1L	NA	Q3MHP8;Q9NYM9	4.0372	-0.5899	XT NP B	2023ms1276	;	;	;
Nafisa_SEN5	BET1-like protein;BET1-like protein	BET1L;BET1L	NA	Q3MHP8;Q9NYM9	4.2201	-0.4331	XT NP B	2023ms1276	;	;	;
Nafisa_SEN4	BET1-like protein;BET1-like protein	BET1L;BET1L	NA	Q3MHP8;Q9NYM9	4.2397	-0.3806	XT NP B	2023ms1276	;	;	;
Nafisa_SEN3	BET1-like protein;BET1-like protein	BET1L;BET1L	NA	Q3MHP8;Q9NYM9	4.224	-0.3957	XT NP B	2023ms1276	;	;	;
Nafisa_SEN2	BET1-like protein;BET1-like protein	BET1L;BET1L	NA	Q3MHP8;Q9NYM9	4.352	-0.281	XT NP B	2023ms1276	;	;	;
Nafisa_SEN1	BET1-like protein;BET1-like protein	BET1L;BET1L	NA	Q3MHP8;Q9NYM9	3.9263	-0.6914	XT NP B	2023ms1276	;	;	;
Nafisa_PRO7	BET1-like protein;BET1-like protein	BET1L;BET1L	NA	Q3MHP8;Q9NYM9	3.6048	-0.9501	XT NP B	2023ms1276	;	;	;
Nafisa_PRO3	BET1-like protein;BET1-like protein	BET1L;BET1L	NA	Q3MHP8;Q9NYM9	3.6738	-0.8968	XT NP B	2023ms1276	;	;	;
Nafisa_PRO1	BET1-like protein;BET1-like protein	BET1L;BET1L	NA	Q3MHP8;Q9NYM9	3.4871	-1.0601	XT NP B	2023ms1276	;	;	;
Nafisa_SEN7	Apolipoprotein A-IV	APOA4	NA	P06727	3.9905	-0.6223	XT NP A	2023ms1276	innate immune response in mucosa [GO:0002227]; lipid transport [GO:0006869]; response to lipid hydroperoxide [GO:0006982]; leukocyte cell-cell adhesion [GO:0007159]; cholesterol metabolic process [GO:0008203]; positive regulation of cholesterol esterification [GO:0010873]; positive regulation of triglyceride catabolic process [GO:0010898]; lipid catabolic process [GO:0016042]; removal of superoxide radicals [GO:0019430]; regulation of cholesterol transport [GO:0032374]; cholesterol efflux [GO:0033344]; phospholipid efflux [GO:0033700]; chylomicron remodeling [GO:0034371]; very-low-density lipoprotein particle remodeling [GO:0034372]; high-density lipoprotein particle remodeling [GO:0034375]; chylomicron assembly [GO:0034378]; negative regulation of plasma lipoprotein oxidation [GO:0034445]; response to stilbenoid [GO:0035634]; cholesterol homeostasis [GO:0042632]; hydrogen peroxide catabolic process [GO:0042744]; reverse cholesterol transport [GO:0043691]; positive regulation of fatty acid biosynthetic process [GO:0045723]; phosphatidylcholine metabolic process [GO:0046470]; positive regulation of lipoprotein lipase activity [GO:0051006]; lipid homeostasis [GO:0055088]; protein-lipid complex assembly [GO:0065005]; intermembrane lipid transfer [GO:0120009]; lipoprotein metabolic process [GO:0042157]; high-density lipoprotein particle assembly [GO:0034380]; cholesterol biosynthetic process [GO:0006695]; triglyceride homeostasis [GO:0070328]; positive regulation of lipid biosynthetic process [GO:0046889]; regulation of intestinal cholesterol absorption [GO:0030300]	lipid transporter activity [GO:0005319]; copper ion binding [GO:0005507]; protein binding [GO:0005515]; lipid binding [GO:0008289]; antioxidant activity [GO:0016209]; phosphatidylcholine binding [GO:0031210]; identical protein binding [GO:0042802]; protein homodimerization activity [GO:0042803]; phosphatidylcholine-sterol O-acyltransferase activator activity [GO:0060228]; cholesterol transfer activity [GO:0120020]; phospholipid binding [GO:0005543]; cholesterol binding [GO:0015485]	cell surface [GO:0009986]; extracellular region [GO:0005576]; extracellular space [GO:0005615]; early endosome [GO:0005769]; endoplasmic reticulum lumen [GO:0005788]; cytosol [GO:0005829]; collagen-containing extracellular matrix [GO:0062023]; extracellular exosome [GO:0070062]; blood microparticle [GO:0072562]; very-low-density lipoprotein particle [GO:0034361]; high-density lipoprotein particle [GO:0034364]; chylomicron [GO:0042627]
Nafisa_SEN6	Apolipoprotein A-IV	APOA4	NA	P06727	3.5395	-1.0876	XT NP A	2023ms1276	innate immune response in mucosa [GO:0002227]; lipid transport [GO:0006869]; response to lipid hydroperoxide [GO:0006982]; leukocyte cell-cell adhesion [GO:0007159]; cholesterol metabolic process [GO:0008203]; positive regulation of cholesterol esterification [GO:0010873]; positive regulation of triglyceride catabolic process [GO:0010898]; lipid catabolic process [GO:0016042]; removal of superoxide radicals [GO:0019430]; regulation of cholesterol transport [GO:0032374]; cholesterol efflux [GO:0033344]; phospholipid efflux [GO:0033700]; chylomicron remodeling [GO:0034371]; very-low-density lipoprotein particle remodeling [GO:0034372]; high-density lipoprotein particle remodeling [GO:0034375]; chylomicron assembly [GO:0034378]; negative regulation of plasma lipoprotein oxidation [GO:0034445]; response to stilbenoid [GO:0035634]; cholesterol homeostasis [GO:0042632]; hydrogen peroxide catabolic process [GO:0042744]; reverse cholesterol transport [GO:0043691]; positive regulation of fatty acid biosynthetic process [GO:0045723]; phosphatidylcholine metabolic process [GO:0046470]; positive regulation of lipoprotein lipase activity [GO:0051006]; lipid homeostasis [GO:0055088]; protein-lipid complex assembly [GO:0065005]; intermembrane lipid transfer [GO:0120009]; lipoprotein metabolic process [GO:0042157]; high-density lipoprotein particle assembly [GO:0034380]; cholesterol biosynthetic process [GO:0006695]; triglyceride homeostasis [GO:0070328]; positive regulation of lipid biosynthetic process [GO:0046889]; regulation of intestinal cholesterol absorption [GO:0030300]	lipid transporter activity [GO:0005319]; copper ion binding [GO:0005507]; protein binding [GO:0005515]; lipid binding [GO:0008289]; antioxidant activity [GO:0016209]; phosphatidylcholine binding [GO:0031210]; identical protein binding [GO:0042802]; protein homodimerization activity [GO:0042803]; phosphatidylcholine-sterol O-acyltransferase activator activity [GO:0060228]; cholesterol transfer activity [GO:0120020]; phospholipid binding [GO:0005543]; cholesterol binding [GO:0015485]	cell surface [GO:0009986]; extracellular region [GO:0005576]; extracellular space [GO:0005615]; early endosome [GO:0005769]; endoplasmic reticulum lumen [GO:0005788]; cytosol [GO:0005829]; collagen-containing extracellular matrix [GO:0062023]; extracellular exosome [GO:0070062]; blood microparticle [GO:0072562]; very-low-density lipoprotein particle [GO:0034361]; high-density lipoprotein particle [GO:0034364]; chylomicron [GO:0042627]
Nafisa_SEN5	Apolipoprotein A-IV	APOA4	NA	P06727	3.9804	-0.6727	XT NP A	2023ms1276	innate immune response in mucosa [GO:0002227]; lipid transport [GO:0006869]; response to lipid hydroperoxide [GO:0006982]; leukocyte cell-cell adhesion [GO:0007159]; cholesterol metabolic process [GO:0008203]; positive regulation of cholesterol esterification [GO:0010873]; positive regulation of triglyceride catabolic process [GO:0010898]; lipid catabolic process [GO:0016042]; removal of superoxide radicals [GO:0019430]; regulation of cholesterol transport [GO:0032374]; cholesterol efflux [GO:0033344]; phospholipid efflux [GO:0033700]; chylomicron remodeling [GO:0034371]; very-low-density lipoprotein particle remodeling [GO:0034372]; high-density lipoprotein particle remodeling [GO:0034375]; chylomicron assembly [GO:0034378]; negative regulation of plasma lipoprotein oxidation [GO:0034445]; response to stilbenoid [GO:0035634]; cholesterol homeostasis [GO:0042632]; hydrogen peroxide catabolic process [GO:0042744]; reverse cholesterol transport [GO:0043691]; positive regulation of fatty acid biosynthetic process [GO:0045723]; phosphatidylcholine metabolic process [GO:0046470]; positive regulation of lipoprotein lipase activity [GO:0051006]; lipid homeostasis [GO:0055088]; protein-lipid complex assembly [GO:0065005]; intermembrane lipid transfer [GO:0120009]; lipoprotein metabolic process [GO:0042157]; high-density lipoprotein particle assembly [GO:0034380]; cholesterol biosynthetic process [GO:0006695]; triglyceride homeostasis [GO:0070328]; positive regulation of lipid biosynthetic process [GO:0046889]; regulation of intestinal cholesterol absorption [GO:0030300]	lipid transporter activity [GO:0005319]; copper ion binding [GO:0005507]; protein binding [GO:0005515]; lipid binding [GO:0008289]; antioxidant activity [GO:0016209]; phosphatidylcholine binding [GO:0031210]; identical protein binding [GO:0042802]; protein homodimerization activity [GO:0042803]; phosphatidylcholine-sterol O-acyltransferase activator activity [GO:0060228]; cholesterol transfer activity [GO:0120020]; phospholipid binding [GO:0005543]; cholesterol binding [GO:0015485]	cell surface [GO:0009986]; extracellular region [GO:0005576]; extracellular space [GO:0005615]; early endosome [GO:0005769]; endoplasmic reticulum lumen [GO:0005788]; cytosol [GO:0005829]; collagen-containing extracellular matrix [GO:0062023]; extracellular exosome [GO:0070062]; blood microparticle [GO:0072562]; very-low-density lipoprotein particle [GO:0034361]; high-density lipoprotein particle [GO:0034364]; chylomicron [GO:0042627]
Nafisa_SEN4	Apolipoprotein A-IV	APOA4	NA	P06727	5.4358	0.8155	XT NP A	2023ms1276	innate immune response in mucosa [GO:0002227]; lipid transport [GO:0006869]; response to lipid hydroperoxide [GO:0006982]; leukocyte cell-cell adhesion [GO:0007159]; cholesterol metabolic process [GO:0008203]; positive regulation of cholesterol esterification [GO:0010873]; positive regulation of triglyceride catabolic process [GO:0010898]; lipid catabolic process [GO:0016042]; removal of superoxide radicals [GO:0019430]; regulation of cholesterol transport [GO:0032374]; cholesterol efflux [GO:0033344]; phospholipid efflux [GO:0033700]; chylomicron remodeling [GO:0034371]; very-low-density lipoprotein particle remodeling [GO:0034372]; high-density lipoprotein particle remodeling [GO:0034375]; chylomicron assembly [GO:0034378]; negative regulation of plasma lipoprotein oxidation [GO:0034445]; response to stilbenoid [GO:0035634]; cholesterol homeostasis [GO:0042632]; hydrogen peroxide catabolic process [GO:0042744]; reverse cholesterol transport [GO:0043691]; positive regulation of fatty acid biosynthetic process [GO:0045723]; phosphatidylcholine metabolic process [GO:0046470]; positive regulation of lipoprotein lipase activity [GO:0051006]; lipid homeostasis [GO:0055088]; protein-lipid complex assembly [GO:0065005]; intermembrane lipid transfer [GO:0120009]; lipoprotein metabolic process [GO:0042157]; high-density lipoprotein particle assembly [GO:0034380]; cholesterol biosynthetic process [GO:0006695]; triglyceride homeostasis [GO:0070328]; positive regulation of lipid biosynthetic process [GO:0046889]; regulation of intestinal cholesterol absorption [GO:0030300]	lipid transporter activity [GO:0005319]; copper ion binding [GO:0005507]; protein binding [GO:0005515]; lipid binding [GO:0008289]; antioxidant activity [GO:0016209]; phosphatidylcholine binding [GO:0031210]; identical protein binding [GO:0042802]; protein homodimerization activity [GO:0042803]; phosphatidylcholine-sterol O-acyltransferase activator activity [GO:0060228]; cholesterol transfer activity [GO:0120020]; phospholipid binding [GO:0005543]; cholesterol binding [GO:0015485]	cell surface [GO:0009986]; extracellular region [GO:0005576]; extracellular space [GO:0005615]; early endosome [GO:0005769]; endoplasmic reticulum lumen [GO:0005788]; cytosol [GO:0005829]; collagen-containing extracellular matrix [GO:0062023]; extracellular exosome [GO:0070062]; blood microparticle [GO:0072562]; very-low-density lipoprotein particle [GO:0034361]; high-density lipoprotein particle [GO:0034364]; chylomicron [GO:0042627]
Nafisa_SEN3	Apolipoprotein A-IV	APOA4	NA	P06727	4.0681	-0.5516	XT NP A	2023ms1276	innate immune response in mucosa [GO:0002227]; lipid transport [GO:0006869]; response to lipid hydroperoxide [GO:0006982]; leukocyte cell-cell adhesion [GO:0007159]; cholesterol metabolic process [GO:0008203]; positive regulation of cholesterol esterification [GO:0010873]; positive regulation of triglyceride catabolic process [GO:0010898]; lipid catabolic process [GO:0016042]; removal of superoxide radicals [GO:0019430]; regulation of cholesterol transport [GO:0032374]; cholesterol efflux [GO:0033344]; phospholipid efflux [GO:0033700]; chylomicron remodeling [GO:0034371]; very-low-density lipoprotein particle remodeling [GO:0034372]; high-density lipoprotein particle remodeling [GO:0034375]; chylomicron assembly [GO:0034378]; negative regulation of plasma lipoprotein oxidation [GO:0034445]; response to stilbenoid [GO:0035634]; cholesterol homeostasis [GO:0042632]; hydrogen peroxide catabolic process [GO:0042744]; reverse cholesterol transport [GO:0043691]; positive regulation of fatty acid biosynthetic process [GO:0045723]; phosphatidylcholine metabolic process [GO:0046470]; positive regulation of lipoprotein lipase activity [GO:0051006]; lipid homeostasis [GO:0055088]; protein-lipid complex assembly [GO:0065005]; intermembrane lipid transfer [GO:0120009]; lipoprotein metabolic process [GO:0042157]; high-density lipoprotein particle assembly [GO:0034380]; cholesterol biosynthetic process [GO:0006695]; triglyceride homeostasis [GO:0070328]; positive regulation of lipid biosynthetic process [GO:0046889]; regulation of intestinal cholesterol absorption [GO:0030300]	lipid transporter activity [GO:0005319]; copper ion binding [GO:0005507]; protein binding [GO:0005515]; lipid binding [GO:0008289]; antioxidant activity [GO:0016209]; phosphatidylcholine binding [GO:0031210]; identical protein binding [GO:0042802]; protein homodimerization activity [GO:0042803]; phosphatidylcholine-sterol O-acyltransferase activator activity [GO:0060228]; cholesterol transfer activity [GO:0120020]; phospholipid binding [GO:0005543]; cholesterol binding [GO:0015485]	cell surface [GO:0009986]; extracellular region [GO:0005576]; extracellular space [GO:0005615]; early endosome [GO:0005769]; endoplasmic reticulum lumen [GO:0005788]; cytosol [GO:0005829]; collagen-containing extracellular matrix [GO:0062023]; extracellular exosome [GO:0070062]; blood microparticle [GO:0072562]; very-low-density lipoprotein particle [GO:0034361]; high-density lipoprotein particle [GO:0034364]; chylomicron [GO:0042627]
Nafisa_SEN2	Apolipoprotein A-IV	APOA4	NA	P06727	4.1183	-0.5146	XT NP A	2023ms1276	innate immune response in mucosa [GO:0002227]; lipid transport [GO:0006869]; response to lipid hydroperoxide [GO:0006982]; leukocyte cell-cell adhesion [GO:0007159]; cholesterol metabolic process [GO:0008203]; positive regulation of cholesterol esterification [GO:0010873]; positive regulation of triglyceride catabolic process [GO:0010898]; lipid catabolic process [GO:0016042]; removal of superoxide radicals [GO:0019430]; regulation of cholesterol transport [GO:0032374]; cholesterol efflux [GO:0033344]; phospholipid efflux [GO:0033700]; chylomicron remodeling [GO:0034371]; very-low-density lipoprotein particle remodeling [GO:0034372]; high-density lipoprotein particle remodeling [GO:0034375]; chylomicron assembly [GO:0034378]; negative regulation of plasma lipoprotein oxidation [GO:0034445]; response to stilbenoid [GO:0035634]; cholesterol homeostasis [GO:0042632]; hydrogen peroxide catabolic process [GO:0042744]; reverse cholesterol transport [GO:0043691]; positive regulation of fatty acid biosynthetic process [GO:0045723]; phosphatidylcholine metabolic process [GO:0046470]; positive regulation of lipoprotein lipase activity [GO:0051006]; lipid homeostasis [GO:0055088]; protein-lipid complex assembly [GO:0065005]; intermembrane lipid transfer [GO:0120009]; lipoprotein metabolic process [GO:0042157]; high-density lipoprotein particle assembly [GO:0034380]; cholesterol biosynthetic process [GO:0006695]; triglyceride homeostasis [GO:0070328]; positive regulation of lipid biosynthetic process [GO:0046889]; regulation of intestinal cholesterol absorption [GO:0030300]	lipid transporter activity [GO:0005319]; copper ion binding [GO:0005507]; protein binding [GO:0005515]; lipid binding [GO:0008289]; antioxidant activity [GO:0016209]; phosphatidylcholine binding [GO:0031210]; identical protein binding [GO:0042802]; protein homodimerization activity [GO:0042803]; phosphatidylcholine-sterol O-acyltransferase activator activity [GO:0060228]; cholesterol transfer activity [GO:0120020]; phospholipid binding [GO:0005543]; cholesterol binding [GO:0015485]	cell surface [GO:0009986]; extracellular region [GO:0005576]; extracellular space [GO:0005615]; early endosome [GO:0005769]; endoplasmic reticulum lumen [GO:0005788]; cytosol [GO:0005829]; collagen-containing extracellular matrix [GO:0062023]; extracellular exosome [GO:0070062]; blood microparticle [GO:0072562]; very-low-density lipoprotein particle [GO:0034361]; high-density lipoprotein particle [GO:0034364]; chylomicron [GO:0042627]
Nafisa_SEN1	Apolipoprotein A-IV	APOA4	NA	P06727	3.8563	-0.7614	XT NP A	2023ms1276	innate immune response in mucosa [GO:0002227]; lipid transport [GO:0006869]; response to lipid hydroperoxide [GO:0006982]; leukocyte cell-cell adhesion [GO:0007159]; cholesterol metabolic process [GO:0008203]; positive regulation of cholesterol esterification [GO:0010873]; positive regulation of triglyceride catabolic process [GO:0010898]; lipid catabolic process [GO:0016042]; removal of superoxide radicals [GO:0019430]; regulation of cholesterol transport [GO:0032374]; cholesterol efflux [GO:0033344]; phospholipid efflux [GO:0033700]; chylomicron remodeling [GO:0034371]; very-low-density lipoprotein particle remodeling [GO:0034372]; high-density lipoprotein particle remodeling [GO:0034375]; chylomicron assembly [GO:0034378]; negative regulation of plasma lipoprotein oxidation [GO:0034445]; response to stilbenoid [GO:0035634]; cholesterol homeostasis [GO:0042632]; hydrogen peroxide catabolic process [GO:0042744]; reverse cholesterol transport [GO:0043691]; positive regulation of fatty acid biosynthetic process [GO:0045723]; phosphatidylcholine metabolic process [GO:0046470]; positive regulation of lipoprotein lipase activity [GO:0051006]; lipid homeostasis [GO:0055088]; protein-lipid complex assembly [GO:0065005]; intermembrane lipid transfer [GO:0120009]; lipoprotein metabolic process [GO:0042157]; high-density lipoprotein particle assembly [GO:0034380]; cholesterol biosynthetic process [GO:0006695]; triglyceride homeostasis [GO:0070328]; positive regulation of lipid biosynthetic process [GO:0046889]; regulation of intestinal cholesterol absorption [GO:0030300]	lipid transporter activity [GO:0005319]; copper ion binding [GO:0005507]; protein binding [GO:0005515]; lipid binding [GO:0008289]; antioxidant activity [GO:0016209]; phosphatidylcholine binding [GO:0031210]; identical protein binding [GO:0042802]; protein homodimerization activity [GO:0042803]; phosphatidylcholine-sterol O-acyltransferase activator activity [GO:0060228]; cholesterol transfer activity [GO:0120020]; phospholipid binding [GO:0005543]; cholesterol binding [GO:0015485]	cell surface [GO:0009986]; extracellular region [GO:0005576]; extracellular space [GO:0005615]; early endosome [GO:0005769]; endoplasmic reticulum lumen [GO:0005788]; cytosol [GO:0005829]; collagen-containing extracellular matrix [GO:0062023]; extracellular exosome [GO:0070062]; blood microparticle [GO:0072562]; very-low-density lipoprotein particle [GO:0034361]; high-density lipoprotein particle [GO:0034364]; chylomicron [GO:0042627]
Nafisa_PRO7	Apolipoprotein A-IV	APOA4	NA	P06727	4.0213	-0.5336	XT NP A	2023ms1276	innate immune response in mucosa [GO:0002227]; lipid transport [GO:0006869]; response to lipid hydroperoxide [GO:0006982]; leukocyte cell-cell adhesion [GO:0007159]; cholesterol metabolic process [GO:0008203]; positive regulation of cholesterol esterification [GO:0010873]; positive regulation of triglyceride catabolic process [GO:0010898]; lipid catabolic process [GO:0016042]; removal of superoxide radicals [GO:0019430]; regulation of cholesterol transport [GO:0032374]; cholesterol efflux [GO:0033344]; phospholipid efflux [GO:0033700]; chylomicron remodeling [GO:0034371]; very-low-density lipoprotein particle remodeling [GO:0034372]; high-density lipoprotein particle remodeling [GO:0034375]; chylomicron assembly [GO:0034378]; negative regulation of plasma lipoprotein oxidation [GO:0034445]; response to stilbenoid [GO:0035634]; cholesterol homeostasis [GO:0042632]; hydrogen peroxide catabolic process [GO:0042744]; reverse cholesterol transport [GO:0043691]; positive regulation of fatty acid biosynthetic process [GO:0045723]; phosphatidylcholine metabolic process [GO:0046470]; positive regulation of lipoprotein lipase activity [GO:0051006]; lipid homeostasis [GO:0055088]; protein-lipid complex assembly [GO:0065005]; intermembrane lipid transfer [GO:0120009]; lipoprotein metabolic process [GO:0042157]; high-density lipoprotein particle assembly [GO:0034380]; cholesterol biosynthetic process [GO:0006695]; triglyceride homeostasis [GO:0070328]; positive regulation of lipid biosynthetic process [GO:0046889]; regulation of intestinal cholesterol absorption [GO:0030300]	lipid transporter activity [GO:0005319]; copper ion binding [GO:0005507]; protein binding [GO:0005515]; lipid binding [GO:0008289]; antioxidant activity [GO:0016209]; phosphatidylcholine binding [GO:0031210]; identical protein binding [GO:0042802]; protein homodimerization activity [GO:0042803]; phosphatidylcholine-sterol O-acyltransferase activator activity [GO:0060228]; cholesterol transfer activity [GO:0120020]; phospholipid binding [GO:0005543]; cholesterol binding [GO:0015485]	cell surface [GO:0009986]; extracellular region [GO:0005576]; extracellular space [GO:0005615]; early endosome [GO:0005769]; endoplasmic reticulum lumen [GO:0005788]; cytosol [GO:0005829]; collagen-containing extracellular matrix [GO:0062023]; extracellular exosome [GO:0070062]; blood microparticle [GO:0072562]; very-low-density lipoprotein particle [GO:0034361]; high-density lipoprotein particle [GO:0034364]; chylomicron [GO:0042627]
Nafisa_PRO6	Apolipoprotein A-IV	APOA4	NA	P06727	4.4276	-0.1174	XT NP A	2023ms1276	innate immune response in mucosa [GO:0002227]; lipid transport [GO:0006869]; response to lipid hydroperoxide [GO:0006982]; leukocyte cell-cell adhesion [GO:0007159]; cholesterol metabolic process [GO:0008203]; positive regulation of cholesterol esterification [GO:0010873]; positive regulation of triglyceride catabolic process [GO:0010898]; lipid catabolic process [GO:0016042]; removal of superoxide radicals [GO:0019430]; regulation of cholesterol transport [GO:0032374]; cholesterol efflux [GO:0033344]; phospholipid efflux [GO:0033700]; chylomicron remodeling [GO:0034371]; very-low-density lipoprotein particle remodeling [GO:0034372]; high-density lipoprotein particle remodeling [GO:0034375]; chylomicron assembly [GO:0034378]; negative regulation of plasma lipoprotein oxidation [GO:0034445]; response to stilbenoid [GO:0035634]; cholesterol homeostasis [GO:0042632]; hydrogen peroxide catabolic process [GO:0042744]; reverse cholesterol transport [GO:0043691]; positive regulation of fatty acid biosynthetic process [GO:0045723]; phosphatidylcholine metabolic process [GO:0046470]; positive regulation of lipoprotein lipase activity [GO:0051006]; lipid homeostasis [GO:0055088]; protein-lipid complex assembly [GO:0065005]; intermembrane lipid transfer [GO:0120009]; lipoprotein metabolic process [GO:0042157]; high-density lipoprotein particle assembly [GO:0034380]; cholesterol biosynthetic process [GO:0006695]; triglyceride homeostasis [GO:0070328]; positive regulation of lipid biosynthetic process [GO:0046889]; regulation of intestinal cholesterol absorption [GO:0030300]	lipid transporter activity [GO:0005319]; copper ion binding [GO:0005507]; protein binding [GO:0005515]; lipid binding [GO:0008289]; antioxidant activity [GO:0016209]; phosphatidylcholine binding [GO:0031210]; identical protein binding [GO:0042802]; protein homodimerization activity [GO:0042803]; phosphatidylcholine-sterol O-acyltransferase activator activity [GO:0060228]; cholesterol transfer activity [GO:0120020]; phospholipid binding [GO:0005543]; cholesterol binding [GO:0015485]	cell surface [GO:0009986]; extracellular region [GO:0005576]; extracellular space [GO:0005615]; early endosome [GO:0005769]; endoplasmic reticulum lumen [GO:0005788]; cytosol [GO:0005829]; collagen-containing extracellular matrix [GO:0062023]; extracellular exosome [GO:0070062]; blood microparticle [GO:0072562]; very-low-density lipoprotein particle [GO:0034361]; high-density lipoprotein particle [GO:0034364]; chylomicron [GO:0042627]
Nafisa_PRO2	Apolipoprotein A-IV	APOA4	NA	P06727	4.1757	-0.3761	XT NP A	2023ms1276	innate immune response in mucosa [GO:0002227]; lipid transport [GO:0006869]; response to lipid hydroperoxide [GO:0006982]; leukocyte cell-cell adhesion [GO:0007159]; cholesterol metabolic process [GO:0008203]; positive regulation of cholesterol esterification [GO:0010873]; positive regulation of triglyceride catabolic process [GO:0010898]; lipid catabolic process [GO:0016042]; removal of superoxide radicals [GO:0019430]; regulation of cholesterol transport [GO:0032374]; cholesterol efflux [GO:0033344]; phospholipid efflux [GO:0033700]; chylomicron remodeling [GO:0034371]; very-low-density lipoprotein particle remodeling [GO:0034372]; high-density lipoprotein particle remodeling [GO:0034375]; chylomicron assembly [GO:0034378]; negative regulation of plasma lipoprotein oxidation [GO:0034445]; response to stilbenoid [GO:0035634]; cholesterol homeostasis [GO:0042632]; hydrogen peroxide catabolic process [GO:0042744]; reverse cholesterol transport [GO:0043691]; positive regulation of fatty acid biosynthetic process [GO:0045723]; phosphatidylcholine metabolic process [GO:0046470]; positive regulation of lipoprotein lipase activity [GO:0051006]; lipid homeostasis [GO:0055088]; protein-lipid complex assembly [GO:0065005]; intermembrane lipid transfer [GO:0120009]; lipoprotein metabolic process [GO:0042157]; high-density lipoprotein particle assembly [GO:0034380]; cholesterol biosynthetic process [GO:0006695]; triglyceride homeostasis [GO:0070328]; positive regulation of lipid biosynthetic process [GO:0046889]; regulation of intestinal cholesterol absorption [GO:0030300]	lipid transporter activity [GO:0005319]; copper ion binding [GO:0005507]; protein binding [GO:0005515]; lipid binding [GO:0008289]; antioxidant activity [GO:0016209]; phosphatidylcholine binding [GO:0031210]; identical protein binding [GO:0042802]; protein homodimerization activity [GO:0042803]; phosphatidylcholine-sterol O-acyltransferase activator activity [GO:0060228]; cholesterol transfer activity [GO:0120020]; phospholipid binding [GO:0005543]; cholesterol binding [GO:0015485]	cell surface [GO:0009986]; extracellular region [GO:0005576]; extracellular space [GO:0005615]; early endosome [GO:0005769]; endoplasmic reticulum lumen [GO:0005788]; cytosol [GO:0005829]; collagen-containing extracellular matrix [GO:0062023]; extracellular exosome [GO:0070062]; blood microparticle [GO:0072562]; very-low-density lipoprotein particle [GO:0034361]; high-density lipoprotein particle [GO:0034364]; chylomicron [GO:0042627]
Nafisa_PRO1	Apolipoprotein A-IV	APOA4	NA	P06727	5.4555	0.9082	XT NP A	2023ms1276	innate immune response in mucosa [GO:0002227]; lipid transport [GO:0006869]; response to lipid hydroperoxide [GO:0006982]; leukocyte cell-cell adhesion [GO:0007159]; cholesterol metabolic process [GO:0008203]; positive regulation of cholesterol esterification [GO:0010873]; positive regulation of triglyceride catabolic process [GO:0010898]; lipid catabolic process [GO:0016042]; removal of superoxide radicals [GO:0019430]; regulation of cholesterol transport [GO:0032374]; cholesterol efflux [GO:0033344]; phospholipid efflux [GO:0033700]; chylomicron remodeling [GO:0034371]; very-low-density lipoprotein particle remodeling [GO:0034372]; high-density lipoprotein particle remodeling [GO:0034375]; chylomicron assembly [GO:0034378]; negative regulation of plasma lipoprotein oxidation [GO:0034445]; response to stilbenoid [GO:0035634]; cholesterol homeostasis [GO:0042632]; hydrogen peroxide catabolic process [GO:0042744]; reverse cholesterol transport [GO:0043691]; positive regulation of fatty acid biosynthetic process [GO:0045723]; phosphatidylcholine metabolic process [GO:0046470]; positive regulation of lipoprotein lipase activity [GO:0051006]; lipid homeostasis [GO:0055088]; protein-lipid complex assembly [GO:0065005]; intermembrane lipid transfer [GO:0120009]; lipoprotein metabolic process [GO:0042157]; high-density lipoprotein particle assembly [GO:0034380]; cholesterol biosynthetic process [GO:0006695]; triglyceride homeostasis [GO:0070328]; positive regulation of lipid biosynthetic process [GO:0046889]; regulation of intestinal cholesterol absorption [GO:0030300]	lipid transporter activity [GO:0005319]; copper ion binding [GO:0005507]; protein binding [GO:0005515]; lipid binding [GO:0008289]; antioxidant activity [GO:0016209]; phosphatidylcholine binding [GO:0031210]; identical protein binding [GO:0042802]; protein homodimerization activity [GO:0042803]; phosphatidylcholine-sterol O-acyltransferase activator activity [GO:0060228]; cholesterol transfer activity [GO:0120020]; phospholipid binding [GO:0005543]; cholesterol binding [GO:0015485]	cell surface [GO:0009986]; extracellular region [GO:0005576]; extracellular space [GO:0005615]; early endosome [GO:0005769]; endoplasmic reticulum lumen [GO:0005788]; cytosol [GO:0005829]; collagen-containing extracellular matrix [GO:0062023]; extracellular exosome [GO:0070062]; blood microparticle [GO:0072562]; very-low-density lipoprotein particle [GO:0034361]; high-density lipoprotein particle [GO:0034364]; chylomicron [GO:0042627]
Nafisa_SEN7	Cyclin-Y-like protein 1;Isoform of Q8N7R7, Isoform 3 of Cyclin-Y-like protein 1	CCNYL1;CCNYL1	NA	Q8N7R7;Q8N7R7-3	4.0387	-0.5741	XT NP A	2023ms1276	regulation of canonical Wnt signaling pathway [GO:0060828]; regulation of protein kinase activity [GO:0045859];	protein binding [GO:0005515]; protein kinase binding [GO:0019901]; cyclin-dependent protein serine/threonine kinase activator activity [GO:0061575];	plasma membrane [GO:0005886];
Nafisa_SEN6	Cyclin-Y-like protein 1;Isoform of Q8N7R7, Isoform 3 of Cyclin-Y-like protein 1	CCNYL1;CCNYL1	NA	Q8N7R7;Q8N7R7-3	4.1326	-0.4945	XT NP A	2023ms1276	regulation of canonical Wnt signaling pathway [GO:0060828]; regulation of protein kinase activity [GO:0045859];	protein binding [GO:0005515]; protein kinase binding [GO:0019901]; cyclin-dependent protein serine/threonine kinase activator activity [GO:0061575];	plasma membrane [GO:0005886];
Nafisa_SEN5	Cyclin-Y-like protein 1;Isoform of Q8N7R7, Isoform 3 of Cyclin-Y-like protein 1	CCNYL1;CCNYL1	NA	Q8N7R7;Q8N7R7-3	4.2449	-0.4082	XT NP A	2023ms1276	regulation of canonical Wnt signaling pathway [GO:0060828]; regulation of protein kinase activity [GO:0045859];	protein binding [GO:0005515]; protein kinase binding [GO:0019901]; cyclin-dependent protein serine/threonine kinase activator activity [GO:0061575];	plasma membrane [GO:0005886];
Nafisa_SEN4	Cyclin-Y-like protein 1;Isoform of Q8N7R7, Isoform 3 of Cyclin-Y-like protein 1	CCNYL1;CCNYL1	NA	Q8N7R7;Q8N7R7-3	4.0604	-0.5599	XT NP A	2023ms1276	regulation of canonical Wnt signaling pathway [GO:0060828]; regulation of protein kinase activity [GO:0045859];	protein binding [GO:0005515]; protein kinase binding [GO:0019901]; cyclin-dependent protein serine/threonine kinase activator activity [GO:0061575];	plasma membrane [GO:0005886];
Nafisa_SEN3	Cyclin-Y-like protein 1;Isoform of Q8N7R7, Isoform 3 of Cyclin-Y-like protein 1	CCNYL1;CCNYL1	NA	Q8N7R7;Q8N7R7-3	3.8624	-0.7572	XT NP A	2023ms1276	regulation of canonical Wnt signaling pathway [GO:0060828]; regulation of protein kinase activity [GO:0045859];	protein binding [GO:0005515]; protein kinase binding [GO:0019901]; cyclin-dependent protein serine/threonine kinase activator activity [GO:0061575];	plasma membrane [GO:0005886];
Nafisa_SEN2	Cyclin-Y-like protein 1;Isoform of Q8N7R7, Isoform 3 of Cyclin-Y-like protein 1	CCNYL1;CCNYL1	NA	Q8N7R7;Q8N7R7-3	4.0985	-0.5344	XT NP A	2023ms1276	regulation of canonical Wnt signaling pathway [GO:0060828]; regulation of protein kinase activity [GO:0045859];	protein binding [GO:0005515]; protein kinase binding [GO:0019901]; cyclin-dependent protein serine/threonine kinase activator activity [GO:0061575];	plasma membrane [GO:0005886];
Nafisa_SEN1	Cyclin-Y-like protein 1;Isoform of Q8N7R7, Isoform 3 of Cyclin-Y-like protein 1	CCNYL1;CCNYL1	NA	Q8N7R7;Q8N7R7-3	3.9001	-0.7176	XT NP A	2023ms1276	regulation of canonical Wnt signaling pathway [GO:0060828]; regulation of protein kinase activity [GO:0045859];	protein binding [GO:0005515]; protein kinase binding [GO:0019901]; cyclin-dependent protein serine/threonine kinase activator activity [GO:0061575];	plasma membrane [GO:0005886];
Nafisa_PRO5	Cyclin-Y-like protein 1;Isoform of Q8N7R7, Isoform 3 of Cyclin-Y-like protein 1	CCNYL1;CCNYL1	NA	Q8N7R7;Q8N7R7-3	3.9282	-0.609	XT NP A	2023ms1276	regulation of canonical Wnt signaling pathway [GO:0060828]; regulation of protein kinase activity [GO:0045859];	protein binding [GO:0005515]; protein kinase binding [GO:0019901]; cyclin-dependent protein serine/threonine kinase activator activity [GO:0061575];	plasma membrane [GO:0005886];
Nafisa_PRO4	Cyclin-Y-like protein 1;Isoform of Q8N7R7, Isoform 3 of Cyclin-Y-like protein 1	CCNYL1;CCNYL1	NA	Q8N7R7;Q8N7R7-3	3.8751	-0.6971	XT NP A	2023ms1276	regulation of canonical Wnt signaling pathway [GO:0060828]; regulation of protein kinase activity [GO:0045859];	protein binding [GO:0005515]; protein kinase binding [GO:0019901]; cyclin-dependent protein serine/threonine kinase activator activity [GO:0061575];	plasma membrane [GO:0005886];
Nafisa_PRO2	Cyclin-Y-like protein 1;Isoform of Q8N7R7, Isoform 3 of Cyclin-Y-like protein 1	CCNYL1;CCNYL1	NA	Q8N7R7;Q8N7R7-3	3.7853	-0.7664	XT NP A	2023ms1276	regulation of canonical Wnt signaling pathway [GO:0060828]; regulation of protein kinase activity [GO:0045859];	protein binding [GO:0005515]; protein kinase binding [GO:0019901]; cyclin-dependent protein serine/threonine kinase activator activity [GO:0061575];	plasma membrane [GO:0005886];
Nafisa_SEN7	Somatostatin;Somatostatin	SST;SST	NA	P26917;P61278	5.4666	0.8538	XT NP A	2023ms1276	;	;	;
Nafisa_SEN6	Somatostatin;Somatostatin	SST;SST	NA	P26917;P61278	5.3961	0.769	XT NP A	2023ms1276	;	;	;
Nafisa_SEN5	Somatostatin;Somatostatin	SST;SST	NA	P26917;P61278	5.3959	0.7428	XT NP A	2023ms1276	;	;	;
Nafisa_SEN4	Somatostatin;Somatostatin	SST;SST	NA	P26917;P61278	5.4244	0.804	XT NP A	2023ms1276	;	;	;
Nafisa_SEN3	Somatostatin;Somatostatin	SST;SST	NA	P26917;P61278	5.4109	0.7912	XT NP A	2023ms1276	;	;	;
Nafisa_SEN2	Somatostatin;Somatostatin	SST;SST	NA	P26917;P61278	5.1972	0.5643	XT NP A	2023ms1276	;	;	;
Nafisa_SEN1	Somatostatin;Somatostatin	SST;SST	NA	P26917;P61278	5.3475	0.7297	XT NP A	2023ms1276	;	;	;
Nafisa_PRO7	Somatostatin;Somatostatin	SST;SST	NA	P26917;P61278	5.6591	1.1043	XT NP A	2023ms1276	;	;	;
Nafisa_PRO6	Somatostatin;Somatostatin	SST;SST	NA	P26917;P61278	5.6543	1.1093	XT NP A	2023ms1276	;	;	;
Nafisa_PRO5	Somatostatin;Somatostatin	SST;SST	NA	P26917;P61278	5.6638	1.1266	XT NP A	2023ms1276	;	;	;
Nafisa_PRO4	Somatostatin;Somatostatin	SST;SST	NA	P26917;P61278	5.6644	1.0922	XT NP A	2023ms1276	;	;	;
Nafisa_PRO3	Somatostatin;Somatostatin	SST;SST	NA	P26917;P61278	5.671	1.1005	XT NP A	2023ms1276	;	;	;
Nafisa_PRO2	Somatostatin;Somatostatin	SST;SST	NA	P26917;P61278	5.5847	1.033	XT NP A	2023ms1276	;	;	;
Nafisa_PRO1	Somatostatin;Somatostatin	SST;SST	NA	P26917;P61278	5.548	1.0007	XT NP A	2023ms1276	;	;	;
Nafisa_SEN7	ER membrane protein complex subunit 3;ER membrane protein complex subunit 3;Isoform of Q9P0I2, Isoform 2 of ER membrane protein complex subunit 3	EMC3;EMC3;EMC3	NA	Q3ZCB8;Q9P0I2;Q9P0I2-2	4.271	-0.3418	XT NP A	2023ms1276	; ;	; ;	; ;
Nafisa_SEN6	ER membrane protein complex subunit 3;ER membrane protein complex subunit 3;Isoform of Q9P0I2, Isoform 2 of ER membrane protein complex subunit 3	EMC3;EMC3;EMC3	NA	Q3ZCB8;Q9P0I2;Q9P0I2-2	4.3805	-0.2466	XT NP A	2023ms1276	; ;	; ;	; ;
Nafisa_SEN5	ER membrane protein complex subunit 3;ER membrane protein complex subunit 3;Isoform of Q9P0I2, Isoform 2 of ER membrane protein complex subunit 3	EMC3;EMC3;EMC3	NA	Q3ZCB8;Q9P0I2;Q9P0I2-2	4.4812	-0.1719	XT NP A	2023ms1276	; ;	; ;	; ;
Nafisa_SEN4	ER membrane protein complex subunit 3;ER membrane protein complex subunit 3;Isoform of Q9P0I2, Isoform 2 of ER membrane protein complex subunit 3	EMC3;EMC3;EMC3	NA	Q3ZCB8;Q9P0I2;Q9P0I2-2	4.3226	-0.2977	XT NP A	2023ms1276	; ;	; ;	; ;
Nafisa_SEN3	ER membrane protein complex subunit 3;ER membrane protein complex subunit 3;Isoform of Q9P0I2, Isoform 2 of ER membrane protein complex subunit 3	EMC3;EMC3;EMC3	NA	Q3ZCB8;Q9P0I2;Q9P0I2-2	4.2251	-0.3946	XT NP A	2023ms1276	; ;	; ;	; ;
Nafisa_SEN2	ER membrane protein complex subunit 3;ER membrane protein complex subunit 3;Isoform of Q9P0I2, Isoform 2 of ER membrane protein complex subunit 3	EMC3;EMC3;EMC3	NA	Q3ZCB8;Q9P0I2;Q9P0I2-2	4.4669	-0.166	XT NP A	2023ms1276	; ;	; ;	; ;
Nafisa_SEN1	ER membrane protein complex subunit 3;ER membrane protein complex subunit 3;Isoform of Q9P0I2, Isoform 2 of ER membrane protein complex subunit 3	EMC3;EMC3;EMC3	NA	Q3ZCB8;Q9P0I2;Q9P0I2-2	4.2806	-0.3371	XT NP A	2023ms1276	; ;	; ;	; ;
Nafisa_PRO7	ER membrane protein complex subunit 3;ER membrane protein complex subunit 3;Isoform of Q9P0I2, Isoform 2 of ER membrane protein complex subunit 3	EMC3;EMC3;EMC3	NA	Q3ZCB8;Q9P0I2;Q9P0I2-2	3.7817	-0.7732	XT NP A	2023ms1276	; ;	; ;	; ;
Nafisa_PRO5	ER membrane protein complex subunit 3;ER membrane protein complex subunit 3;Isoform of Q9P0I2, Isoform 2 of ER membrane protein complex subunit 3	EMC3;EMC3;EMC3	NA	Q3ZCB8;Q9P0I2;Q9P0I2-2	3.6034	-0.9338	XT NP A	2023ms1276	; ;	; ;	; ;
Nafisa_PRO4	ER membrane protein complex subunit 3;ER membrane protein complex subunit 3;Isoform of Q9P0I2, Isoform 2 of ER membrane protein complex subunit 3	EMC3;EMC3;EMC3	NA	Q3ZCB8;Q9P0I2;Q9P0I2-2	4.0216	-0.5506	XT NP A	2023ms1276	; ;	; ;	; ;
Nafisa_PRO3	ER membrane protein complex subunit 3;ER membrane protein complex subunit 3;Isoform of Q9P0I2, Isoform 2 of ER membrane protein complex subunit 3	EMC3;EMC3;EMC3	NA	Q3ZCB8;Q9P0I2;Q9P0I2-2	4.1263	-0.4442	XT NP A	2023ms1276	; ;	; ;	; ;
Nafisa_PRO2	ER membrane protein complex subunit 3;ER membrane protein complex subunit 3;Isoform of Q9P0I2, Isoform 2 of ER membrane protein complex subunit 3	EMC3;EMC3;EMC3	NA	Q3ZCB8;Q9P0I2;Q9P0I2-2	3.8553	-0.6964	XT NP A	2023ms1276	; ;	; ;	; ;
Nafisa_SEN7	Platelet glycoprotein 4;Isoform of P16671, Isoform 4 of Platelet glycoprotein 4	CD36;CD36	NA	P16671;P16671-4	4.4921	-0.1206	XT NP A	2023ms1276	negative regulation of transcription by RNA polymerase II [GO:0000122]; positive regulation of cell-matrix adhesion [GO:0001954]; production of molecular mediator involved in inflammatory response [GO:0002532]; lipid metabolic process [GO:0006629]; fatty acid metabolic process [GO:0006631]; receptor-mediated endocytosis [GO:0006898]; phagocytosis, recognition [GO:0006910]; phagocytosis, engulfment [GO:0006911]; cell adhesion [GO:0007155]; cell surface receptor signaling pathway [GO:0007166]; positive regulation of cytosolic calcium ion concentration [GO:0007204]; nitric oxide mediated signal transduction [GO:0007263]; blood coagulation [GO:0007596]; positive regulation of gene expression [GO:0010628]; negative regulation of gene expression [GO:0010629]; positive regulation of macrophage derived foam cell differentiation [GO:0010744]; positive regulation of cholesterol storage [GO:0010886]; positive regulation of cell death [GO:0010942]; long-chain fatty acid transport [GO:0015909]; long-chain fatty acid import across plasma membrane [GO:0015911]; short-chain fatty acid transport [GO:0015912]; lipid storage [GO:0019915]; cGMP-mediated signaling [GO:0019934]; positive regulation of blood coagulation [GO:0030194]; intestinal cholesterol absorption [GO:0030299]; cholesterol transport [GO:0030301]; receptor internalization [GO:0031623]; regulation of lipopolysaccharide-mediated signaling pathway [GO:0031664]; positive regulation of interleukin-1 beta production [GO:0032731]; positive regulation of interleukin-12 production [GO:0032735]; positive regulation of interleukin-6 production [GO:0032755]; positive regulation of tumor necrosis factor production [GO:0032760]; response to lipid [GO:0033993]; regulation of toll-like receptor signaling pathway [GO:0034121]; triglyceride transport [GO:0034197]; plasma lipoprotein particle clearance [GO:0034381]; low-density lipoprotein particle clearance [GO:0034383]; response to stilbenoid [GO:0035634]; negative regulation of protein import into nucleus [GO:0042308]; lipoprotein transport [GO:0042953]; positive regulation of I-kappaB kinase/NF-kappaB signaling [GO:0043123]; regulation of protein-containing complex assembly [GO:0043254]; apoptotic cell clearance [GO:0043277]; long-chain fatty acid import into cell [GO:0044539]; positive regulation of nitric oxide biosynthetic process [GO:0045429]; positive regulation of peptidyl-tyrosine phosphorylation [GO:0050731]; defense response to Gram-positive bacterium [GO:0050830]; intestinal absorption [GO:0050892]; sensory perception of taste [GO:0050909]; positive regulation of NF-kappaB transcription factor activity [GO:0051092]; low-density lipoprotein particle mediated signaling [GO:0055096]; positive regulation of phagocytosis, engulfment [GO:0060100]; positive regulation of macrophage cytokine production [GO:0060907]; positive regulation of ERK1 and ERK2 cascade [GO:0070374]; cholesterol import [GO:0070508]; response to fatty acid [GO:0070542]; response to linoleic acid [GO:0070543]; cellular response to lipopolysaccharide [GO:0071222]; cellular response to lipoteichoic acid [GO:0071223]; cellular response to low-density lipoprotein particle stimulus [GO:0071404]; cellular response to hydroperoxide [GO:0071447]; cellular response to diacyl bacterial lipopeptide [GO:0071726]; energy homeostasis [GO:0097009]; regulation of action potential [GO:0098900]; positive regulation of cold-induced thermogenesis [GO:0120162]; cellular response to oxidised low-density lipoprotein particle stimulus [GO:0140052]; oxidised low-density lipoprotein particle clearance [GO:0150024]; amyloid-beta clearance by cellular catabolic process [GO:0150094]; positive regulation of NLRP3 inflammasome complex assembly [GO:1900227]; positive regulation of reactive oxygen species biosynthetic process [GO:1903428]; cellular response to amyloid-beta [GO:1904646]; amyloid fibril formation [GO:1990000]; lipid transport across blood-brain barrier [GO:1990379]; regulation of removal of superoxide radicals [GO:2000121]; positive regulation of blood microparticle formation [GO:2000334];	amyloid-beta binding [GO:0001540]; low-density lipoprotein particle receptor activity [GO:0005041]; scavenger receptor activity [GO:0005044]; long-chain fatty acid transporter activity [GO:0005324]; protein binding [GO:0005515]; high-density lipoprotein particle binding [GO:0008035]; lipid binding [GO:0008289]; short-chain fatty acid transmembrane transporter activity [GO:0015636]; low-density lipoprotein particle binding [GO:0030169]; Toll-like receptor binding [GO:0035325]; protein-containing complex binding [GO:0044877]; transforming growth factor beta binding [GO:0050431]; thrombospondin receptor activity [GO:0070053]; lipoteichoic acid immune receptor activity [GO:0070892]; lipoprotein particle binding [GO:0071813]; oxidised low-density lipoprotein particle receptor activity [GO:0150025]; oleate transmembrane transporter activity [GO:1901480];	extracellular space [GO:0005615]; Golgi apparatus [GO:0005794]; plasma membrane [GO:0005886]; integral component of plasma membrane [GO:0005887]; external side of plasma membrane [GO:0009897]; cell surface [GO:0009986]; membrane [GO:0016020]; apical plasma membrane [GO:0016324]; endocytic vesicle membrane [GO:0030666]; platelet alpha granule membrane [GO:0031092]; brush border membrane [GO:0031526]; specific granule membrane [GO:0035579]; membrane raft [GO:0045121]; phagocytic vesicle [GO:0045335]; cell periphery [GO:0071944]; receptor complex [GO:0043235]; cytoplasm [GO:0005737]; caveola [GO:0005901];
Nafisa_SEN6	Platelet glycoprotein 4;Isoform of P16671, Isoform 4 of Platelet glycoprotein 4	CD36;CD36	NA	P16671;P16671-4	4.4915	-0.1356	XT NP A	2023ms1276	negative regulation of transcription by RNA polymerase II [GO:0000122]; positive regulation of cell-matrix adhesion [GO:0001954]; production of molecular mediator involved in inflammatory response [GO:0002532]; lipid metabolic process [GO:0006629]; fatty acid metabolic process [GO:0006631]; receptor-mediated endocytosis [GO:0006898]; phagocytosis, recognition [GO:0006910]; phagocytosis, engulfment [GO:0006911]; cell adhesion [GO:0007155]; cell surface receptor signaling pathway [GO:0007166]; positive regulation of cytosolic calcium ion concentration [GO:0007204]; nitric oxide mediated signal transduction [GO:0007263]; blood coagulation [GO:0007596]; positive regulation of gene expression [GO:0010628]; negative regulation of gene expression [GO:0010629]; positive regulation of macrophage derived foam cell differentiation [GO:0010744]; positive regulation of cholesterol storage [GO:0010886]; positive regulation of cell death [GO:0010942]; long-chain fatty acid transport [GO:0015909]; long-chain fatty acid import across plasma membrane [GO:0015911]; short-chain fatty acid transport [GO:0015912]; lipid storage [GO:0019915]; cGMP-mediated signaling [GO:0019934]; positive regulation of blood coagulation [GO:0030194]; intestinal cholesterol absorption [GO:0030299]; cholesterol transport [GO:0030301]; receptor internalization [GO:0031623]; regulation of lipopolysaccharide-mediated signaling pathway [GO:0031664]; positive regulation of interleukin-1 beta production [GO:0032731]; positive regulation of interleukin-12 production [GO:0032735]; positive regulation of interleukin-6 production [GO:0032755]; positive regulation of tumor necrosis factor production [GO:0032760]; response to lipid [GO:0033993]; regulation of toll-like receptor signaling pathway [GO:0034121]; triglyceride transport [GO:0034197]; plasma lipoprotein particle clearance [GO:0034381]; low-density lipoprotein particle clearance [GO:0034383]; response to stilbenoid [GO:0035634]; negative regulation of protein import into nucleus [GO:0042308]; lipoprotein transport [GO:0042953]; positive regulation of I-kappaB kinase/NF-kappaB signaling [GO:0043123]; regulation of protein-containing complex assembly [GO:0043254]; apoptotic cell clearance [GO:0043277]; long-chain fatty acid import into cell [GO:0044539]; positive regulation of nitric oxide biosynthetic process [GO:0045429]; positive regulation of peptidyl-tyrosine phosphorylation [GO:0050731]; defense response to Gram-positive bacterium [GO:0050830]; intestinal absorption [GO:0050892]; sensory perception of taste [GO:0050909]; positive regulation of NF-kappaB transcription factor activity [GO:0051092]; low-density lipoprotein particle mediated signaling [GO:0055096]; positive regulation of phagocytosis, engulfment [GO:0060100]; positive regulation of macrophage cytokine production [GO:0060907]; positive regulation of ERK1 and ERK2 cascade [GO:0070374]; cholesterol import [GO:0070508]; response to fatty acid [GO:0070542]; response to linoleic acid [GO:0070543]; cellular response to lipopolysaccharide [GO:0071222]; cellular response to lipoteichoic acid [GO:0071223]; cellular response to low-density lipoprotein particle stimulus [GO:0071404]; cellular response to hydroperoxide [GO:0071447]; cellular response to diacyl bacterial lipopeptide [GO:0071726]; energy homeostasis [GO:0097009]; regulation of action potential [GO:0098900]; positive regulation of cold-induced thermogenesis [GO:0120162]; cellular response to oxidised low-density lipoprotein particle stimulus [GO:0140052]; oxidised low-density lipoprotein particle clearance [GO:0150024]; amyloid-beta clearance by cellular catabolic process [GO:0150094]; positive regulation of NLRP3 inflammasome complex assembly [GO:1900227]; positive regulation of reactive oxygen species biosynthetic process [GO:1903428]; cellular response to amyloid-beta [GO:1904646]; amyloid fibril formation [GO:1990000]; lipid transport across blood-brain barrier [GO:1990379]; regulation of removal of superoxide radicals [GO:2000121]; positive regulation of blood microparticle formation [GO:2000334];	amyloid-beta binding [GO:0001540]; low-density lipoprotein particle receptor activity [GO:0005041]; scavenger receptor activity [GO:0005044]; long-chain fatty acid transporter activity [GO:0005324]; protein binding [GO:0005515]; high-density lipoprotein particle binding [GO:0008035]; lipid binding [GO:0008289]; short-chain fatty acid transmembrane transporter activity [GO:0015636]; low-density lipoprotein particle binding [GO:0030169]; Toll-like receptor binding [GO:0035325]; protein-containing complex binding [GO:0044877]; transforming growth factor beta binding [GO:0050431]; thrombospondin receptor activity [GO:0070053]; lipoteichoic acid immune receptor activity [GO:0070892]; lipoprotein particle binding [GO:0071813]; oxidised low-density lipoprotein particle receptor activity [GO:0150025]; oleate transmembrane transporter activity [GO:1901480];	extracellular space [GO:0005615]; Golgi apparatus [GO:0005794]; plasma membrane [GO:0005886]; integral component of plasma membrane [GO:0005887]; external side of plasma membrane [GO:0009897]; cell surface [GO:0009986]; membrane [GO:0016020]; apical plasma membrane [GO:0016324]; endocytic vesicle membrane [GO:0030666]; platelet alpha granule membrane [GO:0031092]; brush border membrane [GO:0031526]; specific granule membrane [GO:0035579]; membrane raft [GO:0045121]; phagocytic vesicle [GO:0045335]; cell periphery [GO:0071944]; receptor complex [GO:0043235]; cytoplasm [GO:0005737]; caveola [GO:0005901];
Nafisa_SEN5	Platelet glycoprotein 4;Isoform of P16671, Isoform 4 of Platelet glycoprotein 4	CD36;CD36	NA	P16671;P16671-4	4.5889	-0.0642	XT NP A	2023ms1276	negative regulation of transcription by RNA polymerase II [GO:0000122]; positive regulation of cell-matrix adhesion [GO:0001954]; production of molecular mediator involved in inflammatory response [GO:0002532]; lipid metabolic process [GO:0006629]; fatty acid metabolic process [GO:0006631]; receptor-mediated endocytosis [GO:0006898]; phagocytosis, recognition [GO:0006910]; phagocytosis, engulfment [GO:0006911]; cell adhesion [GO:0007155]; cell surface receptor signaling pathway [GO:0007166]; positive regulation of cytosolic calcium ion concentration [GO:0007204]; nitric oxide mediated signal transduction [GO:0007263]; blood coagulation [GO:0007596]; positive regulation of gene expression [GO:0010628]; negative regulation of gene expression [GO:0010629]; positive regulation of macrophage derived foam cell differentiation [GO:0010744]; positive regulation of cholesterol storage [GO:0010886]; positive regulation of cell death [GO:0010942]; long-chain fatty acid transport [GO:0015909]; long-chain fatty acid import across plasma membrane [GO:0015911]; short-chain fatty acid transport [GO:0015912]; lipid storage [GO:0019915]; cGMP-mediated signaling [GO:0019934]; positive regulation of blood coagulation [GO:0030194]; intestinal cholesterol absorption [GO:0030299]; cholesterol transport [GO:0030301]; receptor internalization [GO:0031623]; regulation of lipopolysaccharide-mediated signaling pathway [GO:0031664]; positive regulation of interleukin-1 beta production [GO:0032731]; positive regulation of interleukin-12 production [GO:0032735]; positive regulation of interleukin-6 production [GO:0032755]; positive regulation of tumor necrosis factor production [GO:0032760]; response to lipid [GO:0033993]; regulation of toll-like receptor signaling pathway [GO:0034121]; triglyceride transport [GO:0034197]; plasma lipoprotein particle clearance [GO:0034381]; low-density lipoprotein particle clearance [GO:0034383]; response to stilbenoid [GO:0035634]; negative regulation of protein import into nucleus [GO:0042308]; lipoprotein transport [GO:0042953]; positive regulation of I-kappaB kinase/NF-kappaB signaling [GO:0043123]; regulation of protein-containing complex assembly [GO:0043254]; apoptotic cell clearance [GO:0043277]; long-chain fatty acid import into cell [GO:0044539]; positive regulation of nitric oxide biosynthetic process [GO:0045429]; positive regulation of peptidyl-tyrosine phosphorylation [GO:0050731]; defense response to Gram-positive bacterium [GO:0050830]; intestinal absorption [GO:0050892]; sensory perception of taste [GO:0050909]; positive regulation of NF-kappaB transcription factor activity [GO:0051092]; low-density lipoprotein particle mediated signaling [GO:0055096]; positive regulation of phagocytosis, engulfment [GO:0060100]; positive regulation of macrophage cytokine production [GO:0060907]; positive regulation of ERK1 and ERK2 cascade [GO:0070374]; cholesterol import [GO:0070508]; response to fatty acid [GO:0070542]; response to linoleic acid [GO:0070543]; cellular response to lipopolysaccharide [GO:0071222]; cellular response to lipoteichoic acid [GO:0071223]; cellular response to low-density lipoprotein particle stimulus [GO:0071404]; cellular response to hydroperoxide [GO:0071447]; cellular response to diacyl bacterial lipopeptide [GO:0071726]; energy homeostasis [GO:0097009]; regulation of action potential [GO:0098900]; positive regulation of cold-induced thermogenesis [GO:0120162]; cellular response to oxidised low-density lipoprotein particle stimulus [GO:0140052]; oxidised low-density lipoprotein particle clearance [GO:0150024]; amyloid-beta clearance by cellular catabolic process [GO:0150094]; positive regulation of NLRP3 inflammasome complex assembly [GO:1900227]; positive regulation of reactive oxygen species biosynthetic process [GO:1903428]; cellular response to amyloid-beta [GO:1904646]; amyloid fibril formation [GO:1990000]; lipid transport across blood-brain barrier [GO:1990379]; regulation of removal of superoxide radicals [GO:2000121]; positive regulation of blood microparticle formation [GO:2000334];	amyloid-beta binding [GO:0001540]; low-density lipoprotein particle receptor activity [GO:0005041]; scavenger receptor activity [GO:0005044]; long-chain fatty acid transporter activity [GO:0005324]; protein binding [GO:0005515]; high-density lipoprotein particle binding [GO:0008035]; lipid binding [GO:0008289]; short-chain fatty acid transmembrane transporter activity [GO:0015636]; low-density lipoprotein particle binding [GO:0030169]; Toll-like receptor binding [GO:0035325]; protein-containing complex binding [GO:0044877]; transforming growth factor beta binding [GO:0050431]; thrombospondin receptor activity [GO:0070053]; lipoteichoic acid immune receptor activity [GO:0070892]; lipoprotein particle binding [GO:0071813]; oxidised low-density lipoprotein particle receptor activity [GO:0150025]; oleate transmembrane transporter activity [GO:1901480];	extracellular space [GO:0005615]; Golgi apparatus [GO:0005794]; plasma membrane [GO:0005886]; integral component of plasma membrane [GO:0005887]; external side of plasma membrane [GO:0009897]; cell surface [GO:0009986]; membrane [GO:0016020]; apical plasma membrane [GO:0016324]; endocytic vesicle membrane [GO:0030666]; platelet alpha granule membrane [GO:0031092]; brush border membrane [GO:0031526]; specific granule membrane [GO:0035579]; membrane raft [GO:0045121]; phagocytic vesicle [GO:0045335]; cell periphery [GO:0071944]; receptor complex [GO:0043235]; cytoplasm [GO:0005737]; caveola [GO:0005901];
Nafisa_SEN4	Platelet glycoprotein 4;Isoform of P16671, Isoform 4 of Platelet glycoprotein 4	CD36;CD36	NA	P16671;P16671-4	4.6987	0.0783	XT NP A	2023ms1276	negative regulation of transcription by RNA polymerase II [GO:0000122]; positive regulation of cell-matrix adhesion [GO:0001954]; production of molecular mediator involved in inflammatory response [GO:0002532]; lipid metabolic process [GO:0006629]; fatty acid metabolic process [GO:0006631]; receptor-mediated endocytosis [GO:0006898]; phagocytosis, recognition [GO:0006910]; phagocytosis, engulfment [GO:0006911]; cell adhesion [GO:0007155]; cell surface receptor signaling pathway [GO:0007166]; positive regulation of cytosolic calcium ion concentration [GO:0007204]; nitric oxide mediated signal transduction [GO:0007263]; blood coagulation [GO:0007596]; positive regulation of gene expression [GO:0010628]; negative regulation of gene expression [GO:0010629]; positive regulation of macrophage derived foam cell differentiation [GO:0010744]; positive regulation of cholesterol storage [GO:0010886]; positive regulation of cell death [GO:0010942]; long-chain fatty acid transport [GO:0015909]; long-chain fatty acid import across plasma membrane [GO:0015911]; short-chain fatty acid transport [GO:0015912]; lipid storage [GO:0019915]; cGMP-mediated signaling [GO:0019934]; positive regulation of blood coagulation [GO:0030194]; intestinal cholesterol absorption [GO:0030299]; cholesterol transport [GO:0030301]; receptor internalization [GO:0031623]; regulation of lipopolysaccharide-mediated signaling pathway [GO:0031664]; positive regulation of interleukin-1 beta production [GO:0032731]; positive regulation of interleukin-12 production [GO:0032735]; positive regulation of interleukin-6 production [GO:0032755]; positive regulation of tumor necrosis factor production [GO:0032760]; response to lipid [GO:0033993]; regulation of toll-like receptor signaling pathway [GO:0034121]; triglyceride transport [GO:0034197]; plasma lipoprotein particle clearance [GO:0034381]; low-density lipoprotein particle clearance [GO:0034383]; response to stilbenoid [GO:0035634]; negative regulation of protein import into nucleus [GO:0042308]; lipoprotein transport [GO:0042953]; positive regulation of I-kappaB kinase/NF-kappaB signaling [GO:0043123]; regulation of protein-containing complex assembly [GO:0043254]; apoptotic cell clearance [GO:0043277]; long-chain fatty acid import into cell [GO:0044539]; positive regulation of nitric oxide biosynthetic process [GO:0045429]; positive regulation of peptidyl-tyrosine phosphorylation [GO:0050731]; defense response to Gram-positive bacterium [GO:0050830]; intestinal absorption [GO:0050892]; sensory perception of taste [GO:0050909]; positive regulation of NF-kappaB transcription factor activity [GO:0051092]; low-density lipoprotein particle mediated signaling [GO:0055096]; positive regulation of phagocytosis, engulfment [GO:0060100]; positive regulation of macrophage cytokine production [GO:0060907]; positive regulation of ERK1 and ERK2 cascade [GO:0070374]; cholesterol import [GO:0070508]; response to fatty acid [GO:0070542]; response to linoleic acid [GO:0070543]; cellular response to lipopolysaccharide [GO:0071222]; cellular response to lipoteichoic acid [GO:0071223]; cellular response to low-density lipoprotein particle stimulus [GO:0071404]; cellular response to hydroperoxide [GO:0071447]; cellular response to diacyl bacterial lipopeptide [GO:0071726]; energy homeostasis [GO:0097009]; regulation of action potential [GO:0098900]; positive regulation of cold-induced thermogenesis [GO:0120162]; cellular response to oxidised low-density lipoprotein particle stimulus [GO:0140052]; oxidised low-density lipoprotein particle clearance [GO:0150024]; amyloid-beta clearance by cellular catabolic process [GO:0150094]; positive regulation of NLRP3 inflammasome complex assembly [GO:1900227]; positive regulation of reactive oxygen species biosynthetic process [GO:1903428]; cellular response to amyloid-beta [GO:1904646]; amyloid fibril formation [GO:1990000]; lipid transport across blood-brain barrier [GO:1990379]; regulation of removal of superoxide radicals [GO:2000121]; positive regulation of blood microparticle formation [GO:2000334];	amyloid-beta binding [GO:0001540]; low-density lipoprotein particle receptor activity [GO:0005041]; scavenger receptor activity [GO:0005044]; long-chain fatty acid transporter activity [GO:0005324]; protein binding [GO:0005515]; high-density lipoprotein particle binding [GO:0008035]; lipid binding [GO:0008289]; short-chain fatty acid transmembrane transporter activity [GO:0015636]; low-density lipoprotein particle binding [GO:0030169]; Toll-like receptor binding [GO:0035325]; protein-containing complex binding [GO:0044877]; transforming growth factor beta binding [GO:0050431]; thrombospondin receptor activity [GO:0070053]; lipoteichoic acid immune receptor activity [GO:0070892]; lipoprotein particle binding [GO:0071813]; oxidised low-density lipoprotein particle receptor activity [GO:0150025]; oleate transmembrane transporter activity [GO:1901480];	extracellular space [GO:0005615]; Golgi apparatus [GO:0005794]; plasma membrane [GO:0005886]; integral component of plasma membrane [GO:0005887]; external side of plasma membrane [GO:0009897]; cell surface [GO:0009986]; membrane [GO:0016020]; apical plasma membrane [GO:0016324]; endocytic vesicle membrane [GO:0030666]; platelet alpha granule membrane [GO:0031092]; brush border membrane [GO:0031526]; specific granule membrane [GO:0035579]; membrane raft [GO:0045121]; phagocytic vesicle [GO:0045335]; cell periphery [GO:0071944]; receptor complex [GO:0043235]; cytoplasm [GO:0005737]; caveola [GO:0005901];
Nafisa_SEN3	Platelet glycoprotein 4;Isoform of P16671, Isoform 4 of Platelet glycoprotein 4	CD36;CD36	NA	P16671;P16671-4	4.5515	-0.0682	XT NP A	2023ms1276	negative regulation of transcription by RNA polymerase II [GO:0000122]; positive regulation of cell-matrix adhesion [GO:0001954]; production of molecular mediator involved in inflammatory response [GO:0002532]; lipid metabolic process [GO:0006629]; fatty acid metabolic process [GO:0006631]; receptor-mediated endocytosis [GO:0006898]; phagocytosis, recognition [GO:0006910]; phagocytosis, engulfment [GO:0006911]; cell adhesion [GO:0007155]; cell surface receptor signaling pathway [GO:0007166]; positive regulation of cytosolic calcium ion concentration [GO:0007204]; nitric oxide mediated signal transduction [GO:0007263]; blood coagulation [GO:0007596]; positive regulation of gene expression [GO:0010628]; negative regulation of gene expression [GO:0010629]; positive regulation of macrophage derived foam cell differentiation [GO:0010744]; positive regulation of cholesterol storage [GO:0010886]; positive regulation of cell death [GO:0010942]; long-chain fatty acid transport [GO:0015909]; long-chain fatty acid import across plasma membrane [GO:0015911]; short-chain fatty acid transport [GO:0015912]; lipid storage [GO:0019915]; cGMP-mediated signaling [GO:0019934]; positive regulation of blood coagulation [GO:0030194]; intestinal cholesterol absorption [GO:0030299]; cholesterol transport [GO:0030301]; receptor internalization [GO:0031623]; regulation of lipopolysaccharide-mediated signaling pathway [GO:0031664]; positive regulation of interleukin-1 beta production [GO:0032731]; positive regulation of interleukin-12 production [GO:0032735]; positive regulation of interleukin-6 production [GO:0032755]; positive regulation of tumor necrosis factor production [GO:0032760]; response to lipid [GO:0033993]; regulation of toll-like receptor signaling pathway [GO:0034121]; triglyceride transport [GO:0034197]; plasma lipoprotein particle clearance [GO:0034381]; low-density lipoprotein particle clearance [GO:0034383]; response to stilbenoid [GO:0035634]; negative regulation of protein import into nucleus [GO:0042308]; lipoprotein transport [GO:0042953]; positive regulation of I-kappaB kinase/NF-kappaB signaling [GO:0043123]; regulation of protein-containing complex assembly [GO:0043254]; apoptotic cell clearance [GO:0043277]; long-chain fatty acid import into cell [GO:0044539]; positive regulation of nitric oxide biosynthetic process [GO:0045429]; positive regulation of peptidyl-tyrosine phosphorylation [GO:0050731]; defense response to Gram-positive bacterium [GO:0050830]; intestinal absorption [GO:0050892]; sensory perception of taste [GO:0050909]; positive regulation of NF-kappaB transcription factor activity [GO:0051092]; low-density lipoprotein particle mediated signaling [GO:0055096]; positive regulation of phagocytosis, engulfment [GO:0060100]; positive regulation of macrophage cytokine production [GO:0060907]; positive regulation of ERK1 and ERK2 cascade [GO:0070374]; cholesterol import [GO:0070508]; response to fatty acid [GO:0070542]; response to linoleic acid [GO:0070543]; cellular response to lipopolysaccharide [GO:0071222]; cellular response to lipoteichoic acid [GO:0071223]; cellular response to low-density lipoprotein particle stimulus [GO:0071404]; cellular response to hydroperoxide [GO:0071447]; cellular response to diacyl bacterial lipopeptide [GO:0071726]; energy homeostasis [GO:0097009]; regulation of action potential [GO:0098900]; positive regulation of cold-induced thermogenesis [GO:0120162]; cellular response to oxidised low-density lipoprotein particle stimulus [GO:0140052]; oxidised low-density lipoprotein particle clearance [GO:0150024]; amyloid-beta clearance by cellular catabolic process [GO:0150094]; positive regulation of NLRP3 inflammasome complex assembly [GO:1900227]; positive regulation of reactive oxygen species biosynthetic process [GO:1903428]; cellular response to amyloid-beta [GO:1904646]; amyloid fibril formation [GO:1990000]; lipid transport across blood-brain barrier [GO:1990379]; regulation of removal of superoxide radicals [GO:2000121]; positive regulation of blood microparticle formation [GO:2000334];	amyloid-beta binding [GO:0001540]; low-density lipoprotein particle receptor activity [GO:0005041]; scavenger receptor activity [GO:0005044]; long-chain fatty acid transporter activity [GO:0005324]; protein binding [GO:0005515]; high-density lipoprotein particle binding [GO:0008035]; lipid binding [GO:0008289]; short-chain fatty acid transmembrane transporter activity [GO:0015636]; low-density lipoprotein particle binding [GO:0030169]; Toll-like receptor binding [GO:0035325]; protein-containing complex binding [GO:0044877]; transforming growth factor beta binding [GO:0050431]; thrombospondin receptor activity [GO:0070053]; lipoteichoic acid immune receptor activity [GO:0070892]; lipoprotein particle binding [GO:0071813]; oxidised low-density lipoprotein particle receptor activity [GO:0150025]; oleate transmembrane transporter activity [GO:1901480];	extracellular space [GO:0005615]; Golgi apparatus [GO:0005794]; plasma membrane [GO:0005886]; integral component of plasma membrane [GO:0005887]; external side of plasma membrane [GO:0009897]; cell surface [GO:0009986]; membrane [GO:0016020]; apical plasma membrane [GO:0016324]; endocytic vesicle membrane [GO:0030666]; platelet alpha granule membrane [GO:0031092]; brush border membrane [GO:0031526]; specific granule membrane [GO:0035579]; membrane raft [GO:0045121]; phagocytic vesicle [GO:0045335]; cell periphery [GO:0071944]; receptor complex [GO:0043235]; cytoplasm [GO:0005737]; caveola [GO:0005901];
Nafisa_SEN2	Platelet glycoprotein 4;Isoform of P16671, Isoform 4 of Platelet glycoprotein 4	CD36;CD36	NA	P16671;P16671-4	4.5429	-0.09	XT NP A	2023ms1276	negative regulation of transcription by RNA polymerase II [GO:0000122]; positive regulation of cell-matrix adhesion [GO:0001954]; production of molecular mediator involved in inflammatory response [GO:0002532]; lipid metabolic process [GO:0006629]; fatty acid metabolic process [GO:0006631]; receptor-mediated endocytosis [GO:0006898]; phagocytosis, recognition [GO:0006910]; phagocytosis, engulfment [GO:0006911]; cell adhesion [GO:0007155]; cell surface receptor signaling pathway [GO:0007166]; positive regulation of cytosolic calcium ion concentration [GO:0007204]; nitric oxide mediated signal transduction [GO:0007263]; blood coagulation [GO:0007596]; positive regulation of gene expression [GO:0010628]; negative regulation of gene expression [GO:0010629]; positive regulation of macrophage derived foam cell differentiation [GO:0010744]; positive regulation of cholesterol storage [GO:0010886]; positive regulation of cell death [GO:0010942]; long-chain fatty acid transport [GO:0015909]; long-chain fatty acid import across plasma membrane [GO:0015911]; short-chain fatty acid transport [GO:0015912]; lipid storage [GO:0019915]; cGMP-mediated signaling [GO:0019934]; positive regulation of blood coagulation [GO:0030194]; intestinal cholesterol absorption [GO:0030299]; cholesterol transport [GO:0030301]; receptor internalization [GO:0031623]; regulation of lipopolysaccharide-mediated signaling pathway [GO:0031664]; positive regulation of interleukin-1 beta production [GO:0032731]; positive regulation of interleukin-12 production [GO:0032735]; positive regulation of interleukin-6 production [GO:0032755]; positive regulation of tumor necrosis factor production [GO:0032760]; response to lipid [GO:0033993]; regulation of toll-like receptor signaling pathway [GO:0034121]; triglyceride transport [GO:0034197]; plasma lipoprotein particle clearance [GO:0034381]; low-density lipoprotein particle clearance [GO:0034383]; response to stilbenoid [GO:0035634]; negative regulation of protein import into nucleus [GO:0042308]; lipoprotein transport [GO:0042953]; positive regulation of I-kappaB kinase/NF-kappaB signaling [GO:0043123]; regulation of protein-containing complex assembly [GO:0043254]; apoptotic cell clearance [GO:0043277]; long-chain fatty acid import into cell [GO:0044539]; positive regulation of nitric oxide biosynthetic process [GO:0045429]; positive regulation of peptidyl-tyrosine phosphorylation [GO:0050731]; defense response to Gram-positive bacterium [GO:0050830]; intestinal absorption [GO:0050892]; sensory perception of taste [GO:0050909]; positive regulation of NF-kappaB transcription factor activity [GO:0051092]; low-density lipoprotein particle mediated signaling [GO:0055096]; positive regulation of phagocytosis, engulfment [GO:0060100]; positive regulation of macrophage cytokine production [GO:0060907]; positive regulation of ERK1 and ERK2 cascade [GO:0070374]; cholesterol import [GO:0070508]; response to fatty acid [GO:0070542]; response to linoleic acid [GO:0070543]; cellular response to lipopolysaccharide [GO:0071222]; cellular response to lipoteichoic acid [GO:0071223]; cellular response to low-density lipoprotein particle stimulus [GO:0071404]; cellular response to hydroperoxide [GO:0071447]; cellular response to diacyl bacterial lipopeptide [GO:0071726]; energy homeostasis [GO:0097009]; regulation of action potential [GO:0098900]; positive regulation of cold-induced thermogenesis [GO:0120162]; cellular response to oxidised low-density lipoprotein particle stimulus [GO:0140052]; oxidised low-density lipoprotein particle clearance [GO:0150024]; amyloid-beta clearance by cellular catabolic process [GO:0150094]; positive regulation of NLRP3 inflammasome complex assembly [GO:1900227]; positive regulation of reactive oxygen species biosynthetic process [GO:1903428]; cellular response to amyloid-beta [GO:1904646]; amyloid fibril formation [GO:1990000]; lipid transport across blood-brain barrier [GO:1990379]; regulation of removal of superoxide radicals [GO:2000121]; positive regulation of blood microparticle formation [GO:2000334];	amyloid-beta binding [GO:0001540]; low-density lipoprotein particle receptor activity [GO:0005041]; scavenger receptor activity [GO:0005044]; long-chain fatty acid transporter activity [GO:0005324]; protein binding [GO:0005515]; high-density lipoprotein particle binding [GO:0008035]; lipid binding [GO:0008289]; short-chain fatty acid transmembrane transporter activity [GO:0015636]; low-density lipoprotein particle binding [GO:0030169]; Toll-like receptor binding [GO:0035325]; protein-containing complex binding [GO:0044877]; transforming growth factor beta binding [GO:0050431]; thrombospondin receptor activity [GO:0070053]; lipoteichoic acid immune receptor activity [GO:0070892]; lipoprotein particle binding [GO:0071813]; oxidised low-density lipoprotein particle receptor activity [GO:0150025]; oleate transmembrane transporter activity [GO:1901480];	extracellular space [GO:0005615]; Golgi apparatus [GO:0005794]; plasma membrane [GO:0005886]; integral component of plasma membrane [GO:0005887]; external side of plasma membrane [GO:0009897]; cell surface [GO:0009986]; membrane [GO:0016020]; apical plasma membrane [GO:0016324]; endocytic vesicle membrane [GO:0030666]; platelet alpha granule membrane [GO:0031092]; brush border membrane [GO:0031526]; specific granule membrane [GO:0035579]; membrane raft [GO:0045121]; phagocytic vesicle [GO:0045335]; cell periphery [GO:0071944]; receptor complex [GO:0043235]; cytoplasm [GO:0005737]; caveola [GO:0005901];
Nafisa_SEN1	Platelet glycoprotein 4;Isoform of P16671, Isoform 4 of Platelet glycoprotein 4	CD36;CD36	NA	P16671;P16671-4	4.5044	-0.1133	XT NP A	2023ms1276	negative regulation of transcription by RNA polymerase II [GO:0000122]; positive regulation of cell-matrix adhesion [GO:0001954]; production of molecular mediator involved in inflammatory response [GO:0002532]; lipid metabolic process [GO:0006629]; fatty acid metabolic process [GO:0006631]; receptor-mediated endocytosis [GO:0006898]; phagocytosis, recognition [GO:0006910]; phagocytosis, engulfment [GO:0006911]; cell adhesion [GO:0007155]; cell surface receptor signaling pathway [GO:0007166]; positive regulation of cytosolic calcium ion concentration [GO:0007204]; nitric oxide mediated signal transduction [GO:0007263]; blood coagulation [GO:0007596]; positive regulation of gene expression [GO:0010628]; negative regulation of gene expression [GO:0010629]; positive regulation of macrophage derived foam cell differentiation [GO:0010744]; positive regulation of cholesterol storage [GO:0010886]; positive regulation of cell death [GO:0010942]; long-chain fatty acid transport [GO:0015909]; long-chain fatty acid import across plasma membrane [GO:0015911]; short-chain fatty acid transport [GO:0015912]; lipid storage [GO:0019915]; cGMP-mediated signaling [GO:0019934]; positive regulation of blood coagulation [GO:0030194]; intestinal cholesterol absorption [GO:0030299]; cholesterol transport [GO:0030301]; receptor internalization [GO:0031623]; regulation of lipopolysaccharide-mediated signaling pathway [GO:0031664]; positive regulation of interleukin-1 beta production [GO:0032731]; positive regulation of interleukin-12 production [GO:0032735]; positive regulation of interleukin-6 production [GO:0032755]; positive regulation of tumor necrosis factor production [GO:0032760]; response to lipid [GO:0033993]; regulation of toll-like receptor signaling pathway [GO:0034121]; triglyceride transport [GO:0034197]; plasma lipoprotein particle clearance [GO:0034381]; low-density lipoprotein particle clearance [GO:0034383]; response to stilbenoid [GO:0035634]; negative regulation of protein import into nucleus [GO:0042308]; lipoprotein transport [GO:0042953]; positive regulation of I-kappaB kinase/NF-kappaB signaling [GO:0043123]; regulation of protein-containing complex assembly [GO:0043254]; apoptotic cell clearance [GO:0043277]; long-chain fatty acid import into cell [GO:0044539]; positive regulation of nitric oxide biosynthetic process [GO:0045429]; positive regulation of peptidyl-tyrosine phosphorylation [GO:0050731]; defense response to Gram-positive bacterium [GO:0050830]; intestinal absorption [GO:0050892]; sensory perception of taste [GO:0050909]; positive regulation of NF-kappaB transcription factor activity [GO:0051092]; low-density lipoprotein particle mediated signaling [GO:0055096]; positive regulation of phagocytosis, engulfment [GO:0060100]; positive regulation of macrophage cytokine production [GO:0060907]; positive regulation of ERK1 and ERK2 cascade [GO:0070374]; cholesterol import [GO:0070508]; response to fatty acid [GO:0070542]; response to linoleic acid [GO:0070543]; cellular response to lipopolysaccharide [GO:0071222]; cellular response to lipoteichoic acid [GO:0071223]; cellular response to low-density lipoprotein particle stimulus [GO:0071404]; cellular response to hydroperoxide [GO:0071447]; cellular response to diacyl bacterial lipopeptide [GO:0071726]; energy homeostasis [GO:0097009]; regulation of action potential [GO:0098900]; positive regulation of cold-induced thermogenesis [GO:0120162]; cellular response to oxidised low-density lipoprotein particle stimulus [GO:0140052]; oxidised low-density lipoprotein particle clearance [GO:0150024]; amyloid-beta clearance by cellular catabolic process [GO:0150094]; positive regulation of NLRP3 inflammasome complex assembly [GO:1900227]; positive regulation of reactive oxygen species biosynthetic process [GO:1903428]; cellular response to amyloid-beta [GO:1904646]; amyloid fibril formation [GO:1990000]; lipid transport across blood-brain barrier [GO:1990379]; regulation of removal of superoxide radicals [GO:2000121]; positive regulation of blood microparticle formation [GO:2000334];	amyloid-beta binding [GO:0001540]; low-density lipoprotein particle receptor activity [GO:0005041]; scavenger receptor activity [GO:0005044]; long-chain fatty acid transporter activity [GO:0005324]; protein binding [GO:0005515]; high-density lipoprotein particle binding [GO:0008035]; lipid binding [GO:0008289]; short-chain fatty acid transmembrane transporter activity [GO:0015636]; low-density lipoprotein particle binding [GO:0030169]; Toll-like receptor binding [GO:0035325]; protein-containing complex binding [GO:0044877]; transforming growth factor beta binding [GO:0050431]; thrombospondin receptor activity [GO:0070053]; lipoteichoic acid immune receptor activity [GO:0070892]; lipoprotein particle binding [GO:0071813]; oxidised low-density lipoprotein particle receptor activity [GO:0150025]; oleate transmembrane transporter activity [GO:1901480];	extracellular space [GO:0005615]; Golgi apparatus [GO:0005794]; plasma membrane [GO:0005886]; integral component of plasma membrane [GO:0005887]; external side of plasma membrane [GO:0009897]; cell surface [GO:0009986]; membrane [GO:0016020]; apical plasma membrane [GO:0016324]; endocytic vesicle membrane [GO:0030666]; platelet alpha granule membrane [GO:0031092]; brush border membrane [GO:0031526]; specific granule membrane [GO:0035579]; membrane raft [GO:0045121]; phagocytic vesicle [GO:0045335]; cell periphery [GO:0071944]; receptor complex [GO:0043235]; cytoplasm [GO:0005737]; caveola [GO:0005901];
Nafisa_PRO7	Platelet glycoprotein 4;Isoform of P16671, Isoform 4 of Platelet glycoprotein 4	CD36;CD36	NA	P16671;P16671-4	5.0884	0.5336	XT NP A	2023ms1276	negative regulation of transcription by RNA polymerase II [GO:0000122]; positive regulation of cell-matrix adhesion [GO:0001954]; production of molecular mediator involved in inflammatory response [GO:0002532]; lipid metabolic process [GO:0006629]; fatty acid metabolic process [GO:0006631]; receptor-mediated endocytosis [GO:0006898]; phagocytosis, recognition [GO:0006910]; phagocytosis, engulfment [GO:0006911]; cell adhesion [GO:0007155]; cell surface receptor signaling pathway [GO:0007166]; positive regulation of cytosolic calcium ion concentration [GO:0007204]; nitric oxide mediated signal transduction [GO:0007263]; blood coagulation [GO:0007596]; positive regulation of gene expression [GO:0010628]; negative regulation of gene expression [GO:0010629]; positive regulation of macrophage derived foam cell differentiation [GO:0010744]; positive regulation of cholesterol storage [GO:0010886]; positive regulation of cell death [GO:0010942]; long-chain fatty acid transport [GO:0015909]; long-chain fatty acid import across plasma membrane [GO:0015911]; short-chain fatty acid transport [GO:0015912]; lipid storage [GO:0019915]; cGMP-mediated signaling [GO:0019934]; positive regulation of blood coagulation [GO:0030194]; intestinal cholesterol absorption [GO:0030299]; cholesterol transport [GO:0030301]; receptor internalization [GO:0031623]; regulation of lipopolysaccharide-mediated signaling pathway [GO:0031664]; positive regulation of interleukin-1 beta production [GO:0032731]; positive regulation of interleukin-12 production [GO:0032735]; positive regulation of interleukin-6 production [GO:0032755]; positive regulation of tumor necrosis factor production [GO:0032760]; response to lipid [GO:0033993]; regulation of toll-like receptor signaling pathway [GO:0034121]; triglyceride transport [GO:0034197]; plasma lipoprotein particle clearance [GO:0034381]; low-density lipoprotein particle clearance [GO:0034383]; response to stilbenoid [GO:0035634]; negative regulation of protein import into nucleus [GO:0042308]; lipoprotein transport [GO:0042953]; positive regulation of I-kappaB kinase/NF-kappaB signaling [GO:0043123]; regulation of protein-containing complex assembly [GO:0043254]; apoptotic cell clearance [GO:0043277]; long-chain fatty acid import into cell [GO:0044539]; positive regulation of nitric oxide biosynthetic process [GO:0045429]; positive regulation of peptidyl-tyrosine phosphorylation [GO:0050731]; defense response to Gram-positive bacterium [GO:0050830]; intestinal absorption [GO:0050892]; sensory perception of taste [GO:0050909]; positive regulation of NF-kappaB transcription factor activity [GO:0051092]; low-density lipoprotein particle mediated signaling [GO:0055096]; positive regulation of phagocytosis, engulfment [GO:0060100]; positive regulation of macrophage cytokine production [GO:0060907]; positive regulation of ERK1 and ERK2 cascade [GO:0070374]; cholesterol import [GO:0070508]; response to fatty acid [GO:0070542]; response to linoleic acid [GO:0070543]; cellular response to lipopolysaccharide [GO:0071222]; cellular response to lipoteichoic acid [GO:0071223]; cellular response to low-density lipoprotein particle stimulus [GO:0071404]; cellular response to hydroperoxide [GO:0071447]; cellular response to diacyl bacterial lipopeptide [GO:0071726]; energy homeostasis [GO:0097009]; regulation of action potential [GO:0098900]; positive regulation of cold-induced thermogenesis [GO:0120162]; cellular response to oxidised low-density lipoprotein particle stimulus [GO:0140052]; oxidised low-density lipoprotein particle clearance [GO:0150024]; amyloid-beta clearance by cellular catabolic process [GO:0150094]; positive regulation of NLRP3 inflammasome complex assembly [GO:1900227]; positive regulation of reactive oxygen species biosynthetic process [GO:1903428]; cellular response to amyloid-beta [GO:1904646]; amyloid fibril formation [GO:1990000]; lipid transport across blood-brain barrier [GO:1990379]; regulation of removal of superoxide radicals [GO:2000121]; positive regulation of blood microparticle formation [GO:2000334];	amyloid-beta binding [GO:0001540]; low-density lipoprotein particle receptor activity [GO:0005041]; scavenger receptor activity [GO:0005044]; long-chain fatty acid transporter activity [GO:0005324]; protein binding [GO:0005515]; high-density lipoprotein particle binding [GO:0008035]; lipid binding [GO:0008289]; short-chain fatty acid transmembrane transporter activity [GO:0015636]; low-density lipoprotein particle binding [GO:0030169]; Toll-like receptor binding [GO:0035325]; protein-containing complex binding [GO:0044877]; transforming growth factor beta binding [GO:0050431]; thrombospondin receptor activity [GO:0070053]; lipoteichoic acid immune receptor activity [GO:0070892]; lipoprotein particle binding [GO:0071813]; oxidised low-density lipoprotein particle receptor activity [GO:0150025]; oleate transmembrane transporter activity [GO:1901480];	extracellular space [GO:0005615]; Golgi apparatus [GO:0005794]; plasma membrane [GO:0005886]; integral component of plasma membrane [GO:0005887]; external side of plasma membrane [GO:0009897]; cell surface [GO:0009986]; membrane [GO:0016020]; apical plasma membrane [GO:0016324]; endocytic vesicle membrane [GO:0030666]; platelet alpha granule membrane [GO:0031092]; brush border membrane [GO:0031526]; specific granule membrane [GO:0035579]; membrane raft [GO:0045121]; phagocytic vesicle [GO:0045335]; cell periphery [GO:0071944]; receptor complex [GO:0043235]; cytoplasm [GO:0005737]; caveola [GO:0005901];
Nafisa_PRO6	Platelet glycoprotein 4;Isoform of P16671, Isoform 4 of Platelet glycoprotein 4	CD36;CD36	NA	P16671;P16671-4	4.6629	0.1179	XT NP A	2023ms1276	negative regulation of transcription by RNA polymerase II [GO:0000122]; positive regulation of cell-matrix adhesion [GO:0001954]; production of molecular mediator involved in inflammatory response [GO:0002532]; lipid metabolic process [GO:0006629]; fatty acid metabolic process [GO:0006631]; receptor-mediated endocytosis [GO:0006898]; phagocytosis, recognition [GO:0006910]; phagocytosis, engulfment [GO:0006911]; cell adhesion [GO:0007155]; cell surface receptor signaling pathway [GO:0007166]; positive regulation of cytosolic calcium ion concentration [GO:0007204]; nitric oxide mediated signal transduction [GO:0007263]; blood coagulation [GO:0007596]; positive regulation of gene expression [GO:0010628]; negative regulation of gene expression [GO:0010629]; positive regulation of macrophage derived foam cell differentiation [GO:0010744]; positive regulation of cholesterol storage [GO:0010886]; positive regulation of cell death [GO:0010942]; long-chain fatty acid transport [GO:0015909]; long-chain fatty acid import across plasma membrane [GO:0015911]; short-chain fatty acid transport [GO:0015912]; lipid storage [GO:0019915]; cGMP-mediated signaling [GO:0019934]; positive regulation of blood coagulation [GO:0030194]; intestinal cholesterol absorption [GO:0030299]; cholesterol transport [GO:0030301]; receptor internalization [GO:0031623]; regulation of lipopolysaccharide-mediated signaling pathway [GO:0031664]; positive regulation of interleukin-1 beta production [GO:0032731]; positive regulation of interleukin-12 production [GO:0032735]; positive regulation of interleukin-6 production [GO:0032755]; positive regulation of tumor necrosis factor production [GO:0032760]; response to lipid [GO:0033993]; regulation of toll-like receptor signaling pathway [GO:0034121]; triglyceride transport [GO:0034197]; plasma lipoprotein particle clearance [GO:0034381]; low-density lipoprotein particle clearance [GO:0034383]; response to stilbenoid [GO:0035634]; negative regulation of protein import into nucleus [GO:0042308]; lipoprotein transport [GO:0042953]; positive regulation of I-kappaB kinase/NF-kappaB signaling [GO:0043123]; regulation of protein-containing complex assembly [GO:0043254]; apoptotic cell clearance [GO:0043277]; long-chain fatty acid import into cell [GO:0044539]; positive regulation of nitric oxide biosynthetic process [GO:0045429]; positive regulation of peptidyl-tyrosine phosphorylation [GO:0050731]; defense response to Gram-positive bacterium [GO:0050830]; intestinal absorption [GO:0050892]; sensory perception of taste [GO:0050909]; positive regulation of NF-kappaB transcription factor activity [GO:0051092]; low-density lipoprotein particle mediated signaling [GO:0055096]; positive regulation of phagocytosis, engulfment [GO:0060100]; positive regulation of macrophage cytokine production [GO:0060907]; positive regulation of ERK1 and ERK2 cascade [GO:0070374]; cholesterol import [GO:0070508]; response to fatty acid [GO:0070542]; response to linoleic acid [GO:0070543]; cellular response to lipopolysaccharide [GO:0071222]; cellular response to lipoteichoic acid [GO:0071223]; cellular response to low-density lipoprotein particle stimulus [GO:0071404]; cellular response to hydroperoxide [GO:0071447]; cellular response to diacyl bacterial lipopeptide [GO:0071726]; energy homeostasis [GO:0097009]; regulation of action potential [GO:0098900]; positive regulation of cold-induced thermogenesis [GO:0120162]; cellular response to oxidised low-density lipoprotein particle stimulus [GO:0140052]; oxidised low-density lipoprotein particle clearance [GO:0150024]; amyloid-beta clearance by cellular catabolic process [GO:0150094]; positive regulation of NLRP3 inflammasome complex assembly [GO:1900227]; positive regulation of reactive oxygen species biosynthetic process [GO:1903428]; cellular response to amyloid-beta [GO:1904646]; amyloid fibril formation [GO:1990000]; lipid transport across blood-brain barrier [GO:1990379]; regulation of removal of superoxide radicals [GO:2000121]; positive regulation of blood microparticle formation [GO:2000334];	amyloid-beta binding [GO:0001540]; low-density lipoprotein particle receptor activity [GO:0005041]; scavenger receptor activity [GO:0005044]; long-chain fatty acid transporter activity [GO:0005324]; protein binding [GO:0005515]; high-density lipoprotein particle binding [GO:0008035]; lipid binding [GO:0008289]; short-chain fatty acid transmembrane transporter activity [GO:0015636]; low-density lipoprotein particle binding [GO:0030169]; Toll-like receptor binding [GO:0035325]; protein-containing complex binding [GO:0044877]; transforming growth factor beta binding [GO:0050431]; thrombospondin receptor activity [GO:0070053]; lipoteichoic acid immune receptor activity [GO:0070892]; lipoprotein particle binding [GO:0071813]; oxidised low-density lipoprotein particle receptor activity [GO:0150025]; oleate transmembrane transporter activity [GO:1901480];	extracellular space [GO:0005615]; Golgi apparatus [GO:0005794]; plasma membrane [GO:0005886]; integral component of plasma membrane [GO:0005887]; external side of plasma membrane [GO:0009897]; cell surface [GO:0009986]; membrane [GO:0016020]; apical plasma membrane [GO:0016324]; endocytic vesicle membrane [GO:0030666]; platelet alpha granule membrane [GO:0031092]; brush border membrane [GO:0031526]; specific granule membrane [GO:0035579]; membrane raft [GO:0045121]; phagocytic vesicle [GO:0045335]; cell periphery [GO:0071944]; receptor complex [GO:0043235]; cytoplasm [GO:0005737]; caveola [GO:0005901];
Nafisa_PRO5	Platelet glycoprotein 4;Isoform of P16671, Isoform 4 of Platelet glycoprotein 4	CD36;CD36	NA	P16671;P16671-4	4.3104	-0.2268	XT NP A	2023ms1276	negative regulation of transcription by RNA polymerase II [GO:0000122]; positive regulation of cell-matrix adhesion [GO:0001954]; production of molecular mediator involved in inflammatory response [GO:0002532]; lipid metabolic process [GO:0006629]; fatty acid metabolic process [GO:0006631]; receptor-mediated endocytosis [GO:0006898]; phagocytosis, recognition [GO:0006910]; phagocytosis, engulfment [GO:0006911]; cell adhesion [GO:0007155]; cell surface receptor signaling pathway [GO:0007166]; positive regulation of cytosolic calcium ion concentration [GO:0007204]; nitric oxide mediated signal transduction [GO:0007263]; blood coagulation [GO:0007596]; positive regulation of gene expression [GO:0010628]; negative regulation of gene expression [GO:0010629]; positive regulation of macrophage derived foam cell differentiation [GO:0010744]; positive regulation of cholesterol storage [GO:0010886]; positive regulation of cell death [GO:0010942]; long-chain fatty acid transport [GO:0015909]; long-chain fatty acid import across plasma membrane [GO:0015911]; short-chain fatty acid transport [GO:0015912]; lipid storage [GO:0019915]; cGMP-mediated signaling [GO:0019934]; positive regulation of blood coagulation [GO:0030194]; intestinal cholesterol absorption [GO:0030299]; cholesterol transport [GO:0030301]; receptor internalization [GO:0031623]; regulation of lipopolysaccharide-mediated signaling pathway [GO:0031664]; positive regulation of interleukin-1 beta production [GO:0032731]; positive regulation of interleukin-12 production [GO:0032735]; positive regulation of interleukin-6 production [GO:0032755]; positive regulation of tumor necrosis factor production [GO:0032760]; response to lipid [GO:0033993]; regulation of toll-like receptor signaling pathway [GO:0034121]; triglyceride transport [GO:0034197]; plasma lipoprotein particle clearance [GO:0034381]; low-density lipoprotein particle clearance [GO:0034383]; response to stilbenoid [GO:0035634]; negative regulation of protein import into nucleus [GO:0042308]; lipoprotein transport [GO:0042953]; positive regulation of I-kappaB kinase/NF-kappaB signaling [GO:0043123]; regulation of protein-containing complex assembly [GO:0043254]; apoptotic cell clearance [GO:0043277]; long-chain fatty acid import into cell [GO:0044539]; positive regulation of nitric oxide biosynthetic process [GO:0045429]; positive regulation of peptidyl-tyrosine phosphorylation [GO:0050731]; defense response to Gram-positive bacterium [GO:0050830]; intestinal absorption [GO:0050892]; sensory perception of taste [GO:0050909]; positive regulation of NF-kappaB transcription factor activity [GO:0051092]; low-density lipoprotein particle mediated signaling [GO:0055096]; positive regulation of phagocytosis, engulfment [GO:0060100]; positive regulation of macrophage cytokine production [GO:0060907]; positive regulation of ERK1 and ERK2 cascade [GO:0070374]; cholesterol import [GO:0070508]; response to fatty acid [GO:0070542]; response to linoleic acid [GO:0070543]; cellular response to lipopolysaccharide [GO:0071222]; cellular response to lipoteichoic acid [GO:0071223]; cellular response to low-density lipoprotein particle stimulus [GO:0071404]; cellular response to hydroperoxide [GO:0071447]; cellular response to diacyl bacterial lipopeptide [GO:0071726]; energy homeostasis [GO:0097009]; regulation of action potential [GO:0098900]; positive regulation of cold-induced thermogenesis [GO:0120162]; cellular response to oxidised low-density lipoprotein particle stimulus [GO:0140052]; oxidised low-density lipoprotein particle clearance [GO:0150024]; amyloid-beta clearance by cellular catabolic process [GO:0150094]; positive regulation of NLRP3 inflammasome complex assembly [GO:1900227]; positive regulation of reactive oxygen species biosynthetic process [GO:1903428]; cellular response to amyloid-beta [GO:1904646]; amyloid fibril formation [GO:1990000]; lipid transport across blood-brain barrier [GO:1990379]; regulation of removal of superoxide radicals [GO:2000121]; positive regulation of blood microparticle formation [GO:2000334];	amyloid-beta binding [GO:0001540]; low-density lipoprotein particle receptor activity [GO:0005041]; scavenger receptor activity [GO:0005044]; long-chain fatty acid transporter activity [GO:0005324]; protein binding [GO:0005515]; high-density lipoprotein particle binding [GO:0008035]; lipid binding [GO:0008289]; short-chain fatty acid transmembrane transporter activity [GO:0015636]; low-density lipoprotein particle binding [GO:0030169]; Toll-like receptor binding [GO:0035325]; protein-containing complex binding [GO:0044877]; transforming growth factor beta binding [GO:0050431]; thrombospondin receptor activity [GO:0070053]; lipoteichoic acid immune receptor activity [GO:0070892]; lipoprotein particle binding [GO:0071813]; oxidised low-density lipoprotein particle receptor activity [GO:0150025]; oleate transmembrane transporter activity [GO:1901480];	extracellular space [GO:0005615]; Golgi apparatus [GO:0005794]; plasma membrane [GO:0005886]; integral component of plasma membrane [GO:0005887]; external side of plasma membrane [GO:0009897]; cell surface [GO:0009986]; membrane [GO:0016020]; apical plasma membrane [GO:0016324]; endocytic vesicle membrane [GO:0030666]; platelet alpha granule membrane [GO:0031092]; brush border membrane [GO:0031526]; specific granule membrane [GO:0035579]; membrane raft [GO:0045121]; phagocytic vesicle [GO:0045335]; cell periphery [GO:0071944]; receptor complex [GO:0043235]; cytoplasm [GO:0005737]; caveola [GO:0005901];
Nafisa_PRO4	Platelet glycoprotein 4;Isoform of P16671, Isoform 4 of Platelet glycoprotein 4	CD36;CD36	NA	P16671;P16671-4	4.2199	-0.3523	XT NP A	2023ms1276	negative regulation of transcription by RNA polymerase II [GO:0000122]; positive regulation of cell-matrix adhesion [GO:0001954]; production of molecular mediator involved in inflammatory response [GO:0002532]; lipid metabolic process [GO:0006629]; fatty acid metabolic process [GO:0006631]; receptor-mediated endocytosis [GO:0006898]; phagocytosis, recognition [GO:0006910]; phagocytosis, engulfment [GO:0006911]; cell adhesion [GO:0007155]; cell surface receptor signaling pathway [GO:0007166]; positive regulation of cytosolic calcium ion concentration [GO:0007204]; nitric oxide mediated signal transduction [GO:0007263]; blood coagulation [GO:0007596]; positive regulation of gene expression [GO:0010628]; negative regulation of gene expression [GO:0010629]; positive regulation of macrophage derived foam cell differentiation [GO:0010744]; positive regulation of cholesterol storage [GO:0010886]; positive regulation of cell death [GO:0010942]; long-chain fatty acid transport [GO:0015909]; long-chain fatty acid import across plasma membrane [GO:0015911]; short-chain fatty acid transport [GO:0015912]; lipid storage [GO:0019915]; cGMP-mediated signaling [GO:0019934]; positive regulation of blood coagulation [GO:0030194]; intestinal cholesterol absorption [GO:0030299]; cholesterol transport [GO:0030301]; receptor internalization [GO:0031623]; regulation of lipopolysaccharide-mediated signaling pathway [GO:0031664]; positive regulation of interleukin-1 beta production [GO:0032731]; positive regulation of interleukin-12 production [GO:0032735]; positive regulation of interleukin-6 production [GO:0032755]; positive regulation of tumor necrosis factor production [GO:0032760]; response to lipid [GO:0033993]; regulation of toll-like receptor signaling pathway [GO:0034121]; triglyceride transport [GO:0034197]; plasma lipoprotein particle clearance [GO:0034381]; low-density lipoprotein particle clearance [GO:0034383]; response to stilbenoid [GO:0035634]; negative regulation of protein import into nucleus [GO:0042308]; lipoprotein transport [GO:0042953]; positive regulation of I-kappaB kinase/NF-kappaB signaling [GO:0043123]; regulation of protein-containing complex assembly [GO:0043254]; apoptotic cell clearance [GO:0043277]; long-chain fatty acid import into cell [GO:0044539]; positive regulation of nitric oxide biosynthetic process [GO:0045429]; positive regulation of peptidyl-tyrosine phosphorylation [GO:0050731]; defense response to Gram-positive bacterium [GO:0050830]; intestinal absorption [GO:0050892]; sensory perception of taste [GO:0050909]; positive regulation of NF-kappaB transcription factor activity [GO:0051092]; low-density lipoprotein particle mediated signaling [GO:0055096]; positive regulation of phagocytosis, engulfment [GO:0060100]; positive regulation of macrophage cytokine production [GO:0060907]; positive regulation of ERK1 and ERK2 cascade [GO:0070374]; cholesterol import [GO:0070508]; response to fatty acid [GO:0070542]; response to linoleic acid [GO:0070543]; cellular response to lipopolysaccharide [GO:0071222]; cellular response to lipoteichoic acid [GO:0071223]; cellular response to low-density lipoprotein particle stimulus [GO:0071404]; cellular response to hydroperoxide [GO:0071447]; cellular response to diacyl bacterial lipopeptide [GO:0071726]; energy homeostasis [GO:0097009]; regulation of action potential [GO:0098900]; positive regulation of cold-induced thermogenesis [GO:0120162]; cellular response to oxidised low-density lipoprotein particle stimulus [GO:0140052]; oxidised low-density lipoprotein particle clearance [GO:0150024]; amyloid-beta clearance by cellular catabolic process [GO:0150094]; positive regulation of NLRP3 inflammasome complex assembly [GO:1900227]; positive regulation of reactive oxygen species biosynthetic process [GO:1903428]; cellular response to amyloid-beta [GO:1904646]; amyloid fibril formation [GO:1990000]; lipid transport across blood-brain barrier [GO:1990379]; regulation of removal of superoxide radicals [GO:2000121]; positive regulation of blood microparticle formation [GO:2000334];	amyloid-beta binding [GO:0001540]; low-density lipoprotein particle receptor activity [GO:0005041]; scavenger receptor activity [GO:0005044]; long-chain fatty acid transporter activity [GO:0005324]; protein binding [GO:0005515]; high-density lipoprotein particle binding [GO:0008035]; lipid binding [GO:0008289]; short-chain fatty acid transmembrane transporter activity [GO:0015636]; low-density lipoprotein particle binding [GO:0030169]; Toll-like receptor binding [GO:0035325]; protein-containing complex binding [GO:0044877]; transforming growth factor beta binding [GO:0050431]; thrombospondin receptor activity [GO:0070053]; lipoteichoic acid immune receptor activity [GO:0070892]; lipoprotein particle binding [GO:0071813]; oxidised low-density lipoprotein particle receptor activity [GO:0150025]; oleate transmembrane transporter activity [GO:1901480];	extracellular space [GO:0005615]; Golgi apparatus [GO:0005794]; plasma membrane [GO:0005886]; integral component of plasma membrane [GO:0005887]; external side of plasma membrane [GO:0009897]; cell surface [GO:0009986]; membrane [GO:0016020]; apical plasma membrane [GO:0016324]; endocytic vesicle membrane [GO:0030666]; platelet alpha granule membrane [GO:0031092]; brush border membrane [GO:0031526]; specific granule membrane [GO:0035579]; membrane raft [GO:0045121]; phagocytic vesicle [GO:0045335]; cell periphery [GO:0071944]; receptor complex [GO:0043235]; cytoplasm [GO:0005737]; caveola [GO:0005901];
Nafisa_PRO3	Platelet glycoprotein 4;Isoform of P16671, Isoform 4 of Platelet glycoprotein 4	CD36;CD36	NA	P16671;P16671-4	4.7399	0.1694	XT NP A	2023ms1276	negative regulation of transcription by RNA polymerase II [GO:0000122]; positive regulation of cell-matrix adhesion [GO:0001954]; production of molecular mediator involved in inflammatory response [GO:0002532]; lipid metabolic process [GO:0006629]; fatty acid metabolic process [GO:0006631]; receptor-mediated endocytosis [GO:0006898]; phagocytosis, recognition [GO:0006910]; phagocytosis, engulfment [GO:0006911]; cell adhesion [GO:0007155]; cell surface receptor signaling pathway [GO:0007166]; positive regulation of cytosolic calcium ion concentration [GO:0007204]; nitric oxide mediated signal transduction [GO:0007263]; blood coagulation [GO:0007596]; positive regulation of gene expression [GO:0010628]; negative regulation of gene expression [GO:0010629]; positive regulation of macrophage derived foam cell differentiation [GO:0010744]; positive regulation of cholesterol storage [GO:0010886]; positive regulation of cell death [GO:0010942]; long-chain fatty acid transport [GO:0015909]; long-chain fatty acid import across plasma membrane [GO:0015911]; short-chain fatty acid transport [GO:0015912]; lipid storage [GO:0019915]; cGMP-mediated signaling [GO:0019934]; positive regulation of blood coagulation [GO:0030194]; intestinal cholesterol absorption [GO:0030299]; cholesterol transport [GO:0030301]; receptor internalization [GO:0031623]; regulation of lipopolysaccharide-mediated signaling pathway [GO:0031664]; positive regulation of interleukin-1 beta production [GO:0032731]; positive regulation of interleukin-12 production [GO:0032735]; positive regulation of interleukin-6 production [GO:0032755]; positive regulation of tumor necrosis factor production [GO:0032760]; response to lipid [GO:0033993]; regulation of toll-like receptor signaling pathway [GO:0034121]; triglyceride transport [GO:0034197]; plasma lipoprotein particle clearance [GO:0034381]; low-density lipoprotein particle clearance [GO:0034383]; response to stilbenoid [GO:0035634]; negative regulation of protein import into nucleus [GO:0042308]; lipoprotein transport [GO:0042953]; positive regulation of I-kappaB kinase/NF-kappaB signaling [GO:0043123]; regulation of protein-containing complex assembly [GO:0043254]; apoptotic cell clearance [GO:0043277]; long-chain fatty acid import into cell [GO:0044539]; positive regulation of nitric oxide biosynthetic process [GO:0045429]; positive regulation of peptidyl-tyrosine phosphorylation [GO:0050731]; defense response to Gram-positive bacterium [GO:0050830]; intestinal absorption [GO:0050892]; sensory perception of taste [GO:0050909]; positive regulation of NF-kappaB transcription factor activity [GO:0051092]; low-density lipoprotein particle mediated signaling [GO:0055096]; positive regulation of phagocytosis, engulfment [GO:0060100]; positive regulation of macrophage cytokine production [GO:0060907]; positive regulation of ERK1 and ERK2 cascade [GO:0070374]; cholesterol import [GO:0070508]; response to fatty acid [GO:0070542]; response to linoleic acid [GO:0070543]; cellular response to lipopolysaccharide [GO:0071222]; cellular response to lipoteichoic acid [GO:0071223]; cellular response to low-density lipoprotein particle stimulus [GO:0071404]; cellular response to hydroperoxide [GO:0071447]; cellular response to diacyl bacterial lipopeptide [GO:0071726]; energy homeostasis [GO:0097009]; regulation of action potential [GO:0098900]; positive regulation of cold-induced thermogenesis [GO:0120162]; cellular response to oxidised low-density lipoprotein particle stimulus [GO:0140052]; oxidised low-density lipoprotein particle clearance [GO:0150024]; amyloid-beta clearance by cellular catabolic process [GO:0150094]; positive regulation of NLRP3 inflammasome complex assembly [GO:1900227]; positive regulation of reactive oxygen species biosynthetic process [GO:1903428]; cellular response to amyloid-beta [GO:1904646]; amyloid fibril formation [GO:1990000]; lipid transport across blood-brain barrier [GO:1990379]; regulation of removal of superoxide radicals [GO:2000121]; positive regulation of blood microparticle formation [GO:2000334];	amyloid-beta binding [GO:0001540]; low-density lipoprotein particle receptor activity [GO:0005041]; scavenger receptor activity [GO:0005044]; long-chain fatty acid transporter activity [GO:0005324]; protein binding [GO:0005515]; high-density lipoprotein particle binding [GO:0008035]; lipid binding [GO:0008289]; short-chain fatty acid transmembrane transporter activity [GO:0015636]; low-density lipoprotein particle binding [GO:0030169]; Toll-like receptor binding [GO:0035325]; protein-containing complex binding [GO:0044877]; transforming growth factor beta binding [GO:0050431]; thrombospondin receptor activity [GO:0070053]; lipoteichoic acid immune receptor activity [GO:0070892]; lipoprotein particle binding [GO:0071813]; oxidised low-density lipoprotein particle receptor activity [GO:0150025]; oleate transmembrane transporter activity [GO:1901480];	extracellular space [GO:0005615]; Golgi apparatus [GO:0005794]; plasma membrane [GO:0005886]; integral component of plasma membrane [GO:0005887]; external side of plasma membrane [GO:0009897]; cell surface [GO:0009986]; membrane [GO:0016020]; apical plasma membrane [GO:0016324]; endocytic vesicle membrane [GO:0030666]; platelet alpha granule membrane [GO:0031092]; brush border membrane [GO:0031526]; specific granule membrane [GO:0035579]; membrane raft [GO:0045121]; phagocytic vesicle [GO:0045335]; cell periphery [GO:0071944]; receptor complex [GO:0043235]; cytoplasm [GO:0005737]; caveola [GO:0005901];
Nafisa_PRO2	Platelet glycoprotein 4;Isoform of P16671, Isoform 4 of Platelet glycoprotein 4	CD36;CD36	NA	P16671;P16671-4	4.4498	-0.102	XT NP A	2023ms1276	negative regulation of transcription by RNA polymerase II [GO:0000122]; positive regulation of cell-matrix adhesion [GO:0001954]; production of molecular mediator involved in inflammatory response [GO:0002532]; lipid metabolic process [GO:0006629]; fatty acid metabolic process [GO:0006631]; receptor-mediated endocytosis [GO:0006898]; phagocytosis, recognition [GO:0006910]; phagocytosis, engulfment [GO:0006911]; cell adhesion [GO:0007155]; cell surface receptor signaling pathway [GO:0007166]; positive regulation of cytosolic calcium ion concentration [GO:0007204]; nitric oxide mediated signal transduction [GO:0007263]; blood coagulation [GO:0007596]; positive regulation of gene expression [GO:0010628]; negative regulation of gene expression [GO:0010629]; positive regulation of macrophage derived foam cell differentiation [GO:0010744]; positive regulation of cholesterol storage [GO:0010886]; positive regulation of cell death [GO:0010942]; long-chain fatty acid transport [GO:0015909]; long-chain fatty acid import across plasma membrane [GO:0015911]; short-chain fatty acid transport [GO:0015912]; lipid storage [GO:0019915]; cGMP-mediated signaling [GO:0019934]; positive regulation of blood coagulation [GO:0030194]; intestinal cholesterol absorption [GO:0030299]; cholesterol transport [GO:0030301]; receptor internalization [GO:0031623]; regulation of lipopolysaccharide-mediated signaling pathway [GO:0031664]; positive regulation of interleukin-1 beta production [GO:0032731]; positive regulation of interleukin-12 production [GO:0032735]; positive regulation of interleukin-6 production [GO:0032755]; positive regulation of tumor necrosis factor production [GO:0032760]; response to lipid [GO:0033993]; regulation of toll-like receptor signaling pathway [GO:0034121]; triglyceride transport [GO:0034197]; plasma lipoprotein particle clearance [GO:0034381]; low-density lipoprotein particle clearance [GO:0034383]; response to stilbenoid [GO:0035634]; negative regulation of protein import into nucleus [GO:0042308]; lipoprotein transport [GO:0042953]; positive regulation of I-kappaB kinase/NF-kappaB signaling [GO:0043123]; regulation of protein-containing complex assembly [GO:0043254]; apoptotic cell clearance [GO:0043277]; long-chain fatty acid import into cell [GO:0044539]; positive regulation of nitric oxide biosynthetic process [GO:0045429]; positive regulation of peptidyl-tyrosine phosphorylation [GO:0050731]; defense response to Gram-positive bacterium [GO:0050830]; intestinal absorption [GO:0050892]; sensory perception of taste [GO:0050909]; positive regulation of NF-kappaB transcription factor activity [GO:0051092]; low-density lipoprotein particle mediated signaling [GO:0055096]; positive regulation of phagocytosis, engulfment [GO:0060100]; positive regulation of macrophage cytokine production [GO:0060907]; positive regulation of ERK1 and ERK2 cascade [GO:0070374]; cholesterol import [GO:0070508]; response to fatty acid [GO:0070542]; response to linoleic acid [GO:0070543]; cellular response to lipopolysaccharide [GO:0071222]; cellular response to lipoteichoic acid [GO:0071223]; cellular response to low-density lipoprotein particle stimulus [GO:0071404]; cellular response to hydroperoxide [GO:0071447]; cellular response to diacyl bacterial lipopeptide [GO:0071726]; energy homeostasis [GO:0097009]; regulation of action potential [GO:0098900]; positive regulation of cold-induced thermogenesis [GO:0120162]; cellular response to oxidised low-density lipoprotein particle stimulus [GO:0140052]; oxidised low-density lipoprotein particle clearance [GO:0150024]; amyloid-beta clearance by cellular catabolic process [GO:0150094]; positive regulation of NLRP3 inflammasome complex assembly [GO:1900227]; positive regulation of reactive oxygen species biosynthetic process [GO:1903428]; cellular response to amyloid-beta [GO:1904646]; amyloid fibril formation [GO:1990000]; lipid transport across blood-brain barrier [GO:1990379]; regulation of removal of superoxide radicals [GO:2000121]; positive regulation of blood microparticle formation [GO:2000334];	amyloid-beta binding [GO:0001540]; low-density lipoprotein particle receptor activity [GO:0005041]; scavenger receptor activity [GO:0005044]; long-chain fatty acid transporter activity [GO:0005324]; protein binding [GO:0005515]; high-density lipoprotein particle binding [GO:0008035]; lipid binding [GO:0008289]; short-chain fatty acid transmembrane transporter activity [GO:0015636]; low-density lipoprotein particle binding [GO:0030169]; Toll-like receptor binding [GO:0035325]; protein-containing complex binding [GO:0044877]; transforming growth factor beta binding [GO:0050431]; thrombospondin receptor activity [GO:0070053]; lipoteichoic acid immune receptor activity [GO:0070892]; lipoprotein particle binding [GO:0071813]; oxidised low-density lipoprotein particle receptor activity [GO:0150025]; oleate transmembrane transporter activity [GO:1901480];	extracellular space [GO:0005615]; Golgi apparatus [GO:0005794]; plasma membrane [GO:0005886]; integral component of plasma membrane [GO:0005887]; external side of plasma membrane [GO:0009897]; cell surface [GO:0009986]; membrane [GO:0016020]; apical plasma membrane [GO:0016324]; endocytic vesicle membrane [GO:0030666]; platelet alpha granule membrane [GO:0031092]; brush border membrane [GO:0031526]; specific granule membrane [GO:0035579]; membrane raft [GO:0045121]; phagocytic vesicle [GO:0045335]; cell periphery [GO:0071944]; receptor complex [GO:0043235]; cytoplasm [GO:0005737]; caveola [GO:0005901];
Nafisa_PRO1	Platelet glycoprotein 4;Isoform of P16671, Isoform 4 of Platelet glycoprotein 4	CD36;CD36	NA	P16671;P16671-4	4.4742	-0.073	XT NP A	2023ms1276	negative regulation of transcription by RNA polymerase II [GO:0000122]; positive regulation of cell-matrix adhesion [GO:0001954]; production of molecular mediator involved in inflammatory response [GO:0002532]; lipid metabolic process [GO:0006629]; fatty acid metabolic process [GO:0006631]; receptor-mediated endocytosis [GO:0006898]; phagocytosis, recognition [GO:0006910]; phagocytosis, engulfment [GO:0006911]; cell adhesion [GO:0007155]; cell surface receptor signaling pathway [GO:0007166]; positive regulation of cytosolic calcium ion concentration [GO:0007204]; nitric oxide mediated signal transduction [GO:0007263]; blood coagulation [GO:0007596]; positive regulation of gene expression [GO:0010628]; negative regulation of gene expression [GO:0010629]; positive regulation of macrophage derived foam cell differentiation [GO:0010744]; positive regulation of cholesterol storage [GO:0010886]; positive regulation of cell death [GO:0010942]; long-chain fatty acid transport [GO:0015909]; long-chain fatty acid import across plasma membrane [GO:0015911]; short-chain fatty acid transport [GO:0015912]; lipid storage [GO:0019915]; cGMP-mediated signaling [GO:0019934]; positive regulation of blood coagulation [GO:0030194]; intestinal cholesterol absorption [GO:0030299]; cholesterol transport [GO:0030301]; receptor internalization [GO:0031623]; regulation of lipopolysaccharide-mediated signaling pathway [GO:0031664]; positive regulation of interleukin-1 beta production [GO:0032731]; positive regulation of interleukin-12 production [GO:0032735]; positive regulation of interleukin-6 production [GO:0032755]; positive regulation of tumor necrosis factor production [GO:0032760]; response to lipid [GO:0033993]; regulation of toll-like receptor signaling pathway [GO:0034121]; triglyceride transport [GO:0034197]; plasma lipoprotein particle clearance [GO:0034381]; low-density lipoprotein particle clearance [GO:0034383]; response to stilbenoid [GO:0035634]; negative regulation of protein import into nucleus [GO:0042308]; lipoprotein transport [GO:0042953]; positive regulation of I-kappaB kinase/NF-kappaB signaling [GO:0043123]; regulation of protein-containing complex assembly [GO:0043254]; apoptotic cell clearance [GO:0043277]; long-chain fatty acid import into cell [GO:0044539]; positive regulation of nitric oxide biosynthetic process [GO:0045429]; positive regulation of peptidyl-tyrosine phosphorylation [GO:0050731]; defense response to Gram-positive bacterium [GO:0050830]; intestinal absorption [GO:0050892]; sensory perception of taste [GO:0050909]; positive regulation of NF-kappaB transcription factor activity [GO:0051092]; low-density lipoprotein particle mediated signaling [GO:0055096]; positive regulation of phagocytosis, engulfment [GO:0060100]; positive regulation of macrophage cytokine production [GO:0060907]; positive regulation of ERK1 and ERK2 cascade [GO:0070374]; cholesterol import [GO:0070508]; response to fatty acid [GO:0070542]; response to linoleic acid [GO:0070543]; cellular response to lipopolysaccharide [GO:0071222]; cellular response to lipoteichoic acid [GO:0071223]; cellular response to low-density lipoprotein particle stimulus [GO:0071404]; cellular response to hydroperoxide [GO:0071447]; cellular response to diacyl bacterial lipopeptide [GO:0071726]; energy homeostasis [GO:0097009]; regulation of action potential [GO:0098900]; positive regulation of cold-induced thermogenesis [GO:0120162]; cellular response to oxidised low-density lipoprotein particle stimulus [GO:0140052]; oxidised low-density lipoprotein particle clearance [GO:0150024]; amyloid-beta clearance by cellular catabolic process [GO:0150094]; positive regulation of NLRP3 inflammasome complex assembly [GO:1900227]; positive regulation of reactive oxygen species biosynthetic process [GO:1903428]; cellular response to amyloid-beta [GO:1904646]; amyloid fibril formation [GO:1990000]; lipid transport across blood-brain barrier [GO:1990379]; regulation of removal of superoxide radicals [GO:2000121]; positive regulation of blood microparticle formation [GO:2000334];	amyloid-beta binding [GO:0001540]; low-density lipoprotein particle receptor activity [GO:0005041]; scavenger receptor activity [GO:0005044]; long-chain fatty acid transporter activity [GO:0005324]; protein binding [GO:0005515]; high-density lipoprotein particle binding [GO:0008035]; lipid binding [GO:0008289]; short-chain fatty acid transmembrane transporter activity [GO:0015636]; low-density lipoprotein particle binding [GO:0030169]; Toll-like receptor binding [GO:0035325]; protein-containing complex binding [GO:0044877]; transforming growth factor beta binding [GO:0050431]; thrombospondin receptor activity [GO:0070053]; lipoteichoic acid immune receptor activity [GO:0070892]; lipoprotein particle binding [GO:0071813]; oxidised low-density lipoprotein particle receptor activity [GO:0150025]; oleate transmembrane transporter activity [GO:1901480];	extracellular space [GO:0005615]; Golgi apparatus [GO:0005794]; plasma membrane [GO:0005886]; integral component of plasma membrane [GO:0005887]; external side of plasma membrane [GO:0009897]; cell surface [GO:0009986]; membrane [GO:0016020]; apical plasma membrane [GO:0016324]; endocytic vesicle membrane [GO:0030666]; platelet alpha granule membrane [GO:0031092]; brush border membrane [GO:0031526]; specific granule membrane [GO:0035579]; membrane raft [GO:0045121]; phagocytic vesicle [GO:0045335]; cell periphery [GO:0071944]; receptor complex [GO:0043235]; cytoplasm [GO:0005737]; caveola [GO:0005901];
Nafisa_SEN7	Lysine-specific demethylase 2B	KDM2B	Q8NHM5	Q8NHM5	4.2273	-0.3855	XT NP A	2023ms1276	negative regulation of transcription by RNA polymerase II [GO:0000122]; spermatogenesis [GO:0007283]; midbrain-hindbrain boundary morphogenesis [GO:0021555]; fourth ventricle development [GO:0021592]; lateral ventricle development [GO:0021670]; third ventricle development [GO:0021678]; initiation of neural tube closure [GO:0021993]; positive regulation of cell growth [GO:0030307]; forebrain development [GO:0030900]; midbrain development [GO:0030901]; hindbrain development [GO:0030902]; histone H2A monoubiquitination [GO:0035518]; negative regulation of neuron apoptotic process [GO:0043524]; embryonic camera-type eye morphogenesis [GO:0048596]; histone H3-K36 demethylation [GO:0070544]; positive regulation of stem cell population maintenance [GO:1902459]; negative regulation of neural precursor cell proliferation [GO:2000178]; regulation of transcription by RNA polymerase II [GO:0006357]; protein demethylation [GO:0006482]	RNA polymerase II cis-regulatory region sequence-specific DNA binding [GO:0000978]; DNA binding [GO:0003677]; protein binding [GO:0005515]; zinc ion binding [GO:0008270]; rRNA binding [GO:0019843]; histone demethylase activity [GO:0032452]; unmethylated CpG binding [GO:0045322]; histone H3-methyl-lysine-36 demethylase activity [GO:0051864]; transcription coregulator activity [GO:0003712]	nucleus [GO:0005634]; nucleoplasm [GO:0005654]; chromosome [GO:0005694]; nucleolus [GO:0005730]
Nafisa_SEN6	Lysine-specific demethylase 2B	KDM2B	Q8NHM5	Q8NHM5	4.3583	-0.2688	XT NP A	2023ms1276	negative regulation of transcription by RNA polymerase II [GO:0000122]; spermatogenesis [GO:0007283]; midbrain-hindbrain boundary morphogenesis [GO:0021555]; fourth ventricle development [GO:0021592]; lateral ventricle development [GO:0021670]; third ventricle development [GO:0021678]; initiation of neural tube closure [GO:0021993]; positive regulation of cell growth [GO:0030307]; forebrain development [GO:0030900]; midbrain development [GO:0030901]; hindbrain development [GO:0030902]; histone H2A monoubiquitination [GO:0035518]; negative regulation of neuron apoptotic process [GO:0043524]; embryonic camera-type eye morphogenesis [GO:0048596]; histone H3-K36 demethylation [GO:0070544]; positive regulation of stem cell population maintenance [GO:1902459]; negative regulation of neural precursor cell proliferation [GO:2000178]; regulation of transcription by RNA polymerase II [GO:0006357]; protein demethylation [GO:0006482]	RNA polymerase II cis-regulatory region sequence-specific DNA binding [GO:0000978]; DNA binding [GO:0003677]; protein binding [GO:0005515]; zinc ion binding [GO:0008270]; rRNA binding [GO:0019843]; histone demethylase activity [GO:0032452]; unmethylated CpG binding [GO:0045322]; histone H3-methyl-lysine-36 demethylase activity [GO:0051864]; transcription coregulator activity [GO:0003712]	nucleus [GO:0005634]; nucleoplasm [GO:0005654]; chromosome [GO:0005694]; nucleolus [GO:0005730]
Nafisa_SEN5	Lysine-specific demethylase 2B	KDM2B	Q8NHM5	Q8NHM5	4.3185	-0.3346	XT NP A	2023ms1276	negative regulation of transcription by RNA polymerase II [GO:0000122]; spermatogenesis [GO:0007283]; midbrain-hindbrain boundary morphogenesis [GO:0021555]; fourth ventricle development [GO:0021592]; lateral ventricle development [GO:0021670]; third ventricle development [GO:0021678]; initiation of neural tube closure [GO:0021993]; positive regulation of cell growth [GO:0030307]; forebrain development [GO:0030900]; midbrain development [GO:0030901]; hindbrain development [GO:0030902]; histone H2A monoubiquitination [GO:0035518]; negative regulation of neuron apoptotic process [GO:0043524]; embryonic camera-type eye morphogenesis [GO:0048596]; histone H3-K36 demethylation [GO:0070544]; positive regulation of stem cell population maintenance [GO:1902459]; negative regulation of neural precursor cell proliferation [GO:2000178]; regulation of transcription by RNA polymerase II [GO:0006357]; protein demethylation [GO:0006482]	RNA polymerase II cis-regulatory region sequence-specific DNA binding [GO:0000978]; DNA binding [GO:0003677]; protein binding [GO:0005515]; zinc ion binding [GO:0008270]; rRNA binding [GO:0019843]; histone demethylase activity [GO:0032452]; unmethylated CpG binding [GO:0045322]; histone H3-methyl-lysine-36 demethylase activity [GO:0051864]; transcription coregulator activity [GO:0003712]	nucleus [GO:0005634]; nucleoplasm [GO:0005654]; chromosome [GO:0005694]; nucleolus [GO:0005730]
Nafisa_SEN4	Lysine-specific demethylase 2B	KDM2B	Q8NHM5	Q8NHM5	4.3399	-0.2805	XT NP A	2023ms1276	negative regulation of transcription by RNA polymerase II [GO:0000122]; spermatogenesis [GO:0007283]; midbrain-hindbrain boundary morphogenesis [GO:0021555]; fourth ventricle development [GO:0021592]; lateral ventricle development [GO:0021670]; third ventricle development [GO:0021678]; initiation of neural tube closure [GO:0021993]; positive regulation of cell growth [GO:0030307]; forebrain development [GO:0030900]; midbrain development [GO:0030901]; hindbrain development [GO:0030902]; histone H2A monoubiquitination [GO:0035518]; negative regulation of neuron apoptotic process [GO:0043524]; embryonic camera-type eye morphogenesis [GO:0048596]; histone H3-K36 demethylation [GO:0070544]; positive regulation of stem cell population maintenance [GO:1902459]; negative regulation of neural precursor cell proliferation [GO:2000178]; regulation of transcription by RNA polymerase II [GO:0006357]; protein demethylation [GO:0006482]	RNA polymerase II cis-regulatory region sequence-specific DNA binding [GO:0000978]; DNA binding [GO:0003677]; protein binding [GO:0005515]; zinc ion binding [GO:0008270]; rRNA binding [GO:0019843]; histone demethylase activity [GO:0032452]; unmethylated CpG binding [GO:0045322]; histone H3-methyl-lysine-36 demethylase activity [GO:0051864]; transcription coregulator activity [GO:0003712]	nucleus [GO:0005634]; nucleoplasm [GO:0005654]; chromosome [GO:0005694]; nucleolus [GO:0005730]
Nafisa_SEN3	Lysine-specific demethylase 2B	KDM2B	Q8NHM5	Q8NHM5	4.3273	-0.2924	XT NP A	2023ms1276	negative regulation of transcription by RNA polymerase II [GO:0000122]; spermatogenesis [GO:0007283]; midbrain-hindbrain boundary morphogenesis [GO:0021555]; fourth ventricle development [GO:0021592]; lateral ventricle development [GO:0021670]; third ventricle development [GO:0021678]; initiation of neural tube closure [GO:0021993]; positive regulation of cell growth [GO:0030307]; forebrain development [GO:0030900]; midbrain development [GO:0030901]; hindbrain development [GO:0030902]; histone H2A monoubiquitination [GO:0035518]; negative regulation of neuron apoptotic process [GO:0043524]; embryonic camera-type eye morphogenesis [GO:0048596]; histone H3-K36 demethylation [GO:0070544]; positive regulation of stem cell population maintenance [GO:1902459]; negative regulation of neural precursor cell proliferation [GO:2000178]; regulation of transcription by RNA polymerase II [GO:0006357]; protein demethylation [GO:0006482]	RNA polymerase II cis-regulatory region sequence-specific DNA binding [GO:0000978]; DNA binding [GO:0003677]; protein binding [GO:0005515]; zinc ion binding [GO:0008270]; rRNA binding [GO:0019843]; histone demethylase activity [GO:0032452]; unmethylated CpG binding [GO:0045322]; histone H3-methyl-lysine-36 demethylase activity [GO:0051864]; transcription coregulator activity [GO:0003712]	nucleus [GO:0005634]; nucleoplasm [GO:0005654]; chromosome [GO:0005694]; nucleolus [GO:0005730]
Nafisa_SEN2	Lysine-specific demethylase 2B	KDM2B	Q8NHM5	Q8NHM5	4.377	-0.256	XT NP A	2023ms1276	negative regulation of transcription by RNA polymerase II [GO:0000122]; spermatogenesis [GO:0007283]; midbrain-hindbrain boundary morphogenesis [GO:0021555]; fourth ventricle development [GO:0021592]; lateral ventricle development [GO:0021670]; third ventricle development [GO:0021678]; initiation of neural tube closure [GO:0021993]; positive regulation of cell growth [GO:0030307]; forebrain development [GO:0030900]; midbrain development [GO:0030901]; hindbrain development [GO:0030902]; histone H2A monoubiquitination [GO:0035518]; negative regulation of neuron apoptotic process [GO:0043524]; embryonic camera-type eye morphogenesis [GO:0048596]; histone H3-K36 demethylation [GO:0070544]; positive regulation of stem cell population maintenance [GO:1902459]; negative regulation of neural precursor cell proliferation [GO:2000178]; regulation of transcription by RNA polymerase II [GO:0006357]; protein demethylation [GO:0006482]	RNA polymerase II cis-regulatory region sequence-specific DNA binding [GO:0000978]; DNA binding [GO:0003677]; protein binding [GO:0005515]; zinc ion binding [GO:0008270]; rRNA binding [GO:0019843]; histone demethylase activity [GO:0032452]; unmethylated CpG binding [GO:0045322]; histone H3-methyl-lysine-36 demethylase activity [GO:0051864]; transcription coregulator activity [GO:0003712]	nucleus [GO:0005634]; nucleoplasm [GO:0005654]; chromosome [GO:0005694]; nucleolus [GO:0005730]
Nafisa_SEN1	Lysine-specific demethylase 2B	KDM2B	Q8NHM5	Q8NHM5	4.3339	-0.2839	XT NP A	2023ms1276	negative regulation of transcription by RNA polymerase II [GO:0000122]; spermatogenesis [GO:0007283]; midbrain-hindbrain boundary morphogenesis [GO:0021555]; fourth ventricle development [GO:0021592]; lateral ventricle development [GO:0021670]; third ventricle development [GO:0021678]; initiation of neural tube closure [GO:0021993]; positive regulation of cell growth [GO:0030307]; forebrain development [GO:0030900]; midbrain development [GO:0030901]; hindbrain development [GO:0030902]; histone H2A monoubiquitination [GO:0035518]; negative regulation of neuron apoptotic process [GO:0043524]; embryonic camera-type eye morphogenesis [GO:0048596]; histone H3-K36 demethylation [GO:0070544]; positive regulation of stem cell population maintenance [GO:1902459]; negative regulation of neural precursor cell proliferation [GO:2000178]; regulation of transcription by RNA polymerase II [GO:0006357]; protein demethylation [GO:0006482]	RNA polymerase II cis-regulatory region sequence-specific DNA binding [GO:0000978]; DNA binding [GO:0003677]; protein binding [GO:0005515]; zinc ion binding [GO:0008270]; rRNA binding [GO:0019843]; histone demethylase activity [GO:0032452]; unmethylated CpG binding [GO:0045322]; histone H3-methyl-lysine-36 demethylase activity [GO:0051864]; transcription coregulator activity [GO:0003712]	nucleus [GO:0005634]; nucleoplasm [GO:0005654]; chromosome [GO:0005694]; nucleolus [GO:0005730]
Nafisa_PRO7	Lysine-specific demethylase 2B	KDM2B	Q8NHM5	Q8NHM5	3.5549	-1	XT NP A	2023ms1276	negative regulation of transcription by RNA polymerase II [GO:0000122]; spermatogenesis [GO:0007283]; midbrain-hindbrain boundary morphogenesis [GO:0021555]; fourth ventricle development [GO:0021592]; lateral ventricle development [GO:0021670]; third ventricle development [GO:0021678]; initiation of neural tube closure [GO:0021993]; positive regulation of cell growth [GO:0030307]; forebrain development [GO:0030900]; midbrain development [GO:0030901]; hindbrain development [GO:0030902]; histone H2A monoubiquitination [GO:0035518]; negative regulation of neuron apoptotic process [GO:0043524]; embryonic camera-type eye morphogenesis [GO:0048596]; histone H3-K36 demethylation [GO:0070544]; positive regulation of stem cell population maintenance [GO:1902459]; negative regulation of neural precursor cell proliferation [GO:2000178]; regulation of transcription by RNA polymerase II [GO:0006357]; protein demethylation [GO:0006482]	RNA polymerase II cis-regulatory region sequence-specific DNA binding [GO:0000978]; DNA binding [GO:0003677]; protein binding [GO:0005515]; zinc ion binding [GO:0008270]; rRNA binding [GO:0019843]; histone demethylase activity [GO:0032452]; unmethylated CpG binding [GO:0045322]; histone H3-methyl-lysine-36 demethylase activity [GO:0051864]; transcription coregulator activity [GO:0003712]	nucleus [GO:0005634]; nucleoplasm [GO:0005654]; chromosome [GO:0005694]; nucleolus [GO:0005730]
Nafisa_PRO6	Lysine-specific demethylase 2B	KDM2B	Q8NHM5	Q8NHM5	4.1823	-0.3628	XT NP A	2023ms1276	negative regulation of transcription by RNA polymerase II [GO:0000122]; spermatogenesis [GO:0007283]; midbrain-hindbrain boundary morphogenesis [GO:0021555]; fourth ventricle development [GO:0021592]; lateral ventricle development [GO:0021670]; third ventricle development [GO:0021678]; initiation of neural tube closure [GO:0021993]; positive regulation of cell growth [GO:0030307]; forebrain development [GO:0030900]; midbrain development [GO:0030901]; hindbrain development [GO:0030902]; histone H2A monoubiquitination [GO:0035518]; negative regulation of neuron apoptotic process [GO:0043524]; embryonic camera-type eye morphogenesis [GO:0048596]; histone H3-K36 demethylation [GO:0070544]; positive regulation of stem cell population maintenance [GO:1902459]; negative regulation of neural precursor cell proliferation [GO:2000178]; regulation of transcription by RNA polymerase II [GO:0006357]; protein demethylation [GO:0006482]	RNA polymerase II cis-regulatory region sequence-specific DNA binding [GO:0000978]; DNA binding [GO:0003677]; protein binding [GO:0005515]; zinc ion binding [GO:0008270]; rRNA binding [GO:0019843]; histone demethylase activity [GO:0032452]; unmethylated CpG binding [GO:0045322]; histone H3-methyl-lysine-36 demethylase activity [GO:0051864]; transcription coregulator activity [GO:0003712]	nucleus [GO:0005634]; nucleoplasm [GO:0005654]; chromosome [GO:0005694]; nucleolus [GO:0005730]
Nafisa_PRO5	Lysine-specific demethylase 2B	KDM2B	Q8NHM5	Q8NHM5	3.9021	-0.6351	XT NP A	2023ms1276	negative regulation of transcription by RNA polymerase II [GO:0000122]; spermatogenesis [GO:0007283]; midbrain-hindbrain boundary morphogenesis [GO:0021555]; fourth ventricle development [GO:0021592]; lateral ventricle development [GO:0021670]; third ventricle development [GO:0021678]; initiation of neural tube closure [GO:0021993]; positive regulation of cell growth [GO:0030307]; forebrain development [GO:0030900]; midbrain development [GO:0030901]; hindbrain development [GO:0030902]; histone H2A monoubiquitination [GO:0035518]; negative regulation of neuron apoptotic process [GO:0043524]; embryonic camera-type eye morphogenesis [GO:0048596]; histone H3-K36 demethylation [GO:0070544]; positive regulation of stem cell population maintenance [GO:1902459]; negative regulation of neural precursor cell proliferation [GO:2000178]; regulation of transcription by RNA polymerase II [GO:0006357]; protein demethylation [GO:0006482]	RNA polymerase II cis-regulatory region sequence-specific DNA binding [GO:0000978]; DNA binding [GO:0003677]; protein binding [GO:0005515]; zinc ion binding [GO:0008270]; rRNA binding [GO:0019843]; histone demethylase activity [GO:0032452]; unmethylated CpG binding [GO:0045322]; histone H3-methyl-lysine-36 demethylase activity [GO:0051864]; transcription coregulator activity [GO:0003712]	nucleus [GO:0005634]; nucleoplasm [GO:0005654]; chromosome [GO:0005694]; nucleolus [GO:0005730]
Nafisa_PRO4	Lysine-specific demethylase 2B	KDM2B	Q8NHM5	Q8NHM5	3.8741	-0.6982	XT NP A	2023ms1276	negative regulation of transcription by RNA polymerase II [GO:0000122]; spermatogenesis [GO:0007283]; midbrain-hindbrain boundary morphogenesis [GO:0021555]; fourth ventricle development [GO:0021592]; lateral ventricle development [GO:0021670]; third ventricle development [GO:0021678]; initiation of neural tube closure [GO:0021993]; positive regulation of cell growth [GO:0030307]; forebrain development [GO:0030900]; midbrain development [GO:0030901]; hindbrain development [GO:0030902]; histone H2A monoubiquitination [GO:0035518]; negative regulation of neuron apoptotic process [GO:0043524]; embryonic camera-type eye morphogenesis [GO:0048596]; histone H3-K36 demethylation [GO:0070544]; positive regulation of stem cell population maintenance [GO:1902459]; negative regulation of neural precursor cell proliferation [GO:2000178]; regulation of transcription by RNA polymerase II [GO:0006357]; protein demethylation [GO:0006482]	RNA polymerase II cis-regulatory region sequence-specific DNA binding [GO:0000978]; DNA binding [GO:0003677]; protein binding [GO:0005515]; zinc ion binding [GO:0008270]; rRNA binding [GO:0019843]; histone demethylase activity [GO:0032452]; unmethylated CpG binding [GO:0045322]; histone H3-methyl-lysine-36 demethylase activity [GO:0051864]; transcription coregulator activity [GO:0003712]	nucleus [GO:0005634]; nucleoplasm [GO:0005654]; chromosome [GO:0005694]; nucleolus [GO:0005730]
Nafisa_PRO3	Lysine-specific demethylase 2B	KDM2B	Q8NHM5	Q8NHM5	3.8467	-0.7238	XT NP A	2023ms1276	negative regulation of transcription by RNA polymerase II [GO:0000122]; spermatogenesis [GO:0007283]; midbrain-hindbrain boundary morphogenesis [GO:0021555]; fourth ventricle development [GO:0021592]; lateral ventricle development [GO:0021670]; third ventricle development [GO:0021678]; initiation of neural tube closure [GO:0021993]; positive regulation of cell growth [GO:0030307]; forebrain development [GO:0030900]; midbrain development [GO:0030901]; hindbrain development [GO:0030902]; histone H2A monoubiquitination [GO:0035518]; negative regulation of neuron apoptotic process [GO:0043524]; embryonic camera-type eye morphogenesis [GO:0048596]; histone H3-K36 demethylation [GO:0070544]; positive regulation of stem cell population maintenance [GO:1902459]; negative regulation of neural precursor cell proliferation [GO:2000178]; regulation of transcription by RNA polymerase II [GO:0006357]; protein demethylation [GO:0006482]	RNA polymerase II cis-regulatory region sequence-specific DNA binding [GO:0000978]; DNA binding [GO:0003677]; protein binding [GO:0005515]; zinc ion binding [GO:0008270]; rRNA binding [GO:0019843]; histone demethylase activity [GO:0032452]; unmethylated CpG binding [GO:0045322]; histone H3-methyl-lysine-36 demethylase activity [GO:0051864]; transcription coregulator activity [GO:0003712]	nucleus [GO:0005634]; nucleoplasm [GO:0005654]; chromosome [GO:0005694]; nucleolus [GO:0005730]
Nafisa_PRO2	Lysine-specific demethylase 2B	KDM2B	Q8NHM5	Q8NHM5	4.1128	-0.439	XT NP A	2023ms1276	negative regulation of transcription by RNA polymerase II [GO:0000122]; spermatogenesis [GO:0007283]; midbrain-hindbrain boundary morphogenesis [GO:0021555]; fourth ventricle development [GO:0021592]; lateral ventricle development [GO:0021670]; third ventricle development [GO:0021678]; initiation of neural tube closure [GO:0021993]; positive regulation of cell growth [GO:0030307]; forebrain development [GO:0030900]; midbrain development [GO:0030901]; hindbrain development [GO:0030902]; histone H2A monoubiquitination [GO:0035518]; negative regulation of neuron apoptotic process [GO:0043524]; embryonic camera-type eye morphogenesis [GO:0048596]; histone H3-K36 demethylation [GO:0070544]; positive regulation of stem cell population maintenance [GO:1902459]; negative regulation of neural precursor cell proliferation [GO:2000178]; regulation of transcription by RNA polymerase II [GO:0006357]; protein demethylation [GO:0006482]	RNA polymerase II cis-regulatory region sequence-specific DNA binding [GO:0000978]; DNA binding [GO:0003677]; protein binding [GO:0005515]; zinc ion binding [GO:0008270]; rRNA binding [GO:0019843]; histone demethylase activity [GO:0032452]; unmethylated CpG binding [GO:0045322]; histone H3-methyl-lysine-36 demethylase activity [GO:0051864]; transcription coregulator activity [GO:0003712]	nucleus [GO:0005634]; nucleoplasm [GO:0005654]; chromosome [GO:0005694]; nucleolus [GO:0005730]
Nafisa_PRO1	Lysine-specific demethylase 2B	KDM2B	Q8NHM5	Q8NHM5	4.0826	-0.4646	XT NP A	2023ms1276	negative regulation of transcription by RNA polymerase II [GO:0000122]; spermatogenesis [GO:0007283]; midbrain-hindbrain boundary morphogenesis [GO:0021555]; fourth ventricle development [GO:0021592]; lateral ventricle development [GO:0021670]; third ventricle development [GO:0021678]; initiation of neural tube closure [GO:0021993]; positive regulation of cell growth [GO:0030307]; forebrain development [GO:0030900]; midbrain development [GO:0030901]; hindbrain development [GO:0030902]; histone H2A monoubiquitination [GO:0035518]; negative regulation of neuron apoptotic process [GO:0043524]; embryonic camera-type eye morphogenesis [GO:0048596]; histone H3-K36 demethylation [GO:0070544]; positive regulation of stem cell population maintenance [GO:1902459]; negative regulation of neural precursor cell proliferation [GO:2000178]; regulation of transcription by RNA polymerase II [GO:0006357]; protein demethylation [GO:0006482]	RNA polymerase II cis-regulatory region sequence-specific DNA binding [GO:0000978]; DNA binding [GO:0003677]; protein binding [GO:0005515]; zinc ion binding [GO:0008270]; rRNA binding [GO:0019843]; histone demethylase activity [GO:0032452]; unmethylated CpG binding [GO:0045322]; histone H3-methyl-lysine-36 demethylase activity [GO:0051864]; transcription coregulator activity [GO:0003712]	nucleus [GO:0005634]; nucleoplasm [GO:0005654]; chromosome [GO:0005694]; nucleolus [GO:0005730]
Nafisa_SEN7	ArfGAP with FG repeats 2;ArfGAP with FG repeats 2	AGFG2;AGFG2	NA	A0A3Q1M883;F1MS35	3.3642	-1.2486	XT NP B	2023ms1276	;	;	;
Nafisa_SEN5	ArfGAP with FG repeats 2;ArfGAP with FG repeats 2	AGFG2;AGFG2	NA	A0A3Q1M883;F1MS35	3.4719	-1.1812	XT NP B	2023ms1276	;	;	;
Nafisa_SEN4	ArfGAP with FG repeats 2;ArfGAP with FG repeats 2	AGFG2;AGFG2	NA	A0A3Q1M883;F1MS35	3.4926	-1.1277	XT NP B	2023ms1276	;	;	;
Nafisa_SEN3	ArfGAP with FG repeats 2;ArfGAP with FG repeats 2	AGFG2;AGFG2	NA	A0A3Q1M883;F1MS35	2.9154	-1.7043	XT NP B	2023ms1276	;	;	;
Nafisa_SEN2	ArfGAP with FG repeats 2;ArfGAP with FG repeats 2	AGFG2;AGFG2	NA	A0A3Q1M883;F1MS35	3.6272	-1.0058	XT NP B	2023ms1276	;	;	;
Nafisa_SEN1	ArfGAP with FG repeats 2;ArfGAP with FG repeats 2	AGFG2;AGFG2	NA	A0A3Q1M883;F1MS35	3.5553	-1.0624	XT NP B	2023ms1276	;	;	;
Nafisa_PRO7	ArfGAP with FG repeats 2;ArfGAP with FG repeats 2	AGFG2;AGFG2	NA	A0A3Q1M883;F1MS35	3.342	-1.2128	XT NP B	2023ms1276	;	;	;
Nafisa_PRO6	ArfGAP with FG repeats 2;ArfGAP with FG repeats 2	AGFG2;AGFG2	NA	A0A3Q1M883;F1MS35	3.1461	-1.3989	XT NP B	2023ms1276	;	;	;
Nafisa_PRO5	ArfGAP with FG repeats 2;ArfGAP with FG repeats 2	AGFG2;AGFG2	NA	A0A3Q1M883;F1MS35	3.4328	-1.1044	XT NP B	2023ms1276	;	;	;
Nafisa_PRO4	ArfGAP with FG repeats 2;ArfGAP with FG repeats 2	AGFG2;AGFG2	NA	A0A3Q1M883;F1MS35	3.1824	-1.3898	XT NP B	2023ms1276	;	;	;
Nafisa_PRO3	ArfGAP with FG repeats 2;ArfGAP with FG repeats 2	AGFG2;AGFG2	NA	A0A3Q1M883;F1MS35	3.667	-0.9035	XT NP B	2023ms1276	;	;	;
Nafisa_PRO2	ArfGAP with FG repeats 2;ArfGAP with FG repeats 2	AGFG2;AGFG2	NA	A0A3Q1M883;F1MS35	3.1912	-1.3606	XT NP B	2023ms1276	;	;	;
Nafisa_PRO1	ArfGAP with FG repeats 2;ArfGAP with FG repeats 2	AGFG2;AGFG2	NA	A0A3Q1M883;F1MS35	3.2916	-1.2557	XT NP B	2023ms1276	;	;	;
Nafisa_SEN7	EH domain containing 4	EHD4	A0A024R9N6	E1BJV0	3.7684	-0.8444	XT NP B	2023ms1276	NA	NA	NA
Nafisa_SEN6	EH domain containing 4	EHD4	A0A024R9N6	E1BJV0	3.8046	-0.8225	XT NP B	2023ms1276	NA	NA	NA
Nafisa_SEN5	EH domain containing 4	EHD4	A0A024R9N6	E1BJV0	3.7054	-0.9477	XT NP B	2023ms1276	NA	NA	NA
Nafisa_SEN4	EH domain containing 4	EHD4	A0A024R9N6	E1BJV0	3.7317	-0.8886	XT NP B	2023ms1276	NA	NA	NA
Nafisa_SEN3	EH domain containing 4	EHD4	A0A024R9N6	E1BJV0	3.8855	-0.7341	XT NP B	2023ms1276	NA	NA	NA
Nafisa_SEN2	EH domain containing 4	EHD4	A0A024R9N6	E1BJV0	3.9693	-0.6636	XT NP B	2023ms1276	NA	NA	NA
Nafisa_SEN1	EH domain containing 4	EHD4	A0A024R9N6	E1BJV0	3.8193	-0.7984	XT NP B	2023ms1276	NA	NA	NA
Nafisa_PRO7	EH domain containing 4	EHD4	A0A024R9N6	E1BJV0	3.8625	-0.6923	XT NP B	2023ms1276	NA	NA	NA
Nafisa_PRO6	EH domain containing 4	EHD4	A0A024R9N6	E1BJV0	3.8447	-0.7004	XT NP B	2023ms1276	NA	NA	NA
Nafisa_PRO5	EH domain containing 4	EHD4	A0A024R9N6	E1BJV0	3.7248	-0.8124	XT NP B	2023ms1276	NA	NA	NA
Nafisa_PRO4	EH domain containing 4	EHD4	A0A024R9N6	E1BJV0	3.828	-0.7443	XT NP B	2023ms1276	NA	NA	NA
Nafisa_PRO3	EH domain containing 4	EHD4	A0A024R9N6	E1BJV0	3.8692	-0.7014	XT NP B	2023ms1276	NA	NA	NA
Nafisa_PRO2	EH domain containing 4	EHD4	A0A024R9N6	E1BJV0	3.8848	-0.667	XT NP B	2023ms1276	NA	NA	NA
Nafisa_PRO1	EH domain containing 4	EHD4	A0A024R9N6	E1BJV0	3.77	-0.7772	XT NP B	2023ms1276	NA	NA	NA
Nafisa_SEN7	TKT protein	TKT	P29401	A7Z014	4.7487	0.136	XT NP A	2023ms1276	NA	NA	NA
Nafisa_SEN6	TKT protein	TKT	P29401	A7Z014	4.6397	0.0126	XT NP A	2023ms1276	NA	NA	NA
Nafisa_SEN5	TKT protein	TKT	P29401	A7Z014	4.638	-0.0152	XT NP A	2023ms1276	NA	NA	NA
Nafisa_SEN4	TKT protein	TKT	P29401	A7Z014	4.7698	0.1494	XT NP A	2023ms1276	NA	NA	NA
Nafisa_SEN3	TKT protein	TKT	P29401	A7Z014	4.7158	0.0961	XT NP A	2023ms1276	NA	NA	NA
Nafisa_SEN2	TKT protein	TKT	P29401	A7Z014	4.662	0.0291	XT NP A	2023ms1276	NA	NA	NA
Nafisa_SEN1	TKT protein	TKT	P29401	A7Z014	4.6768	0.0591	XT NP A	2023ms1276	NA	NA	NA
Nafisa_PRO7	TKT protein	TKT	P29401	A7Z014	5.2355	0.6807	XT NP A	2023ms1276	NA	NA	NA
Nafisa_PRO6	TKT protein	TKT	P29401	A7Z014	5.2189	0.6739	XT NP A	2023ms1276	NA	NA	NA
Nafisa_PRO5	TKT protein	TKT	P29401	A7Z014	5.1686	0.6314	XT NP A	2023ms1276	NA	NA	NA
Nafisa_PRO4	TKT protein	TKT	P29401	A7Z014	5.2728	0.7005	XT NP A	2023ms1276	NA	NA	NA
Nafisa_PRO3	TKT protein	TKT	P29401	A7Z014	5.3473	0.7767	XT NP A	2023ms1276	NA	NA	NA
Nafisa_PRO2	TKT protein	TKT	P29401	A7Z014	5.2319	0.6802	XT NP A	2023ms1276	NA	NA	NA
Nafisa_PRO1	TKT protein	TKT	P29401	A7Z014	5.2395	0.6922	XT NP A	2023ms1276	NA	NA	NA
Nafisa_SEN7	LIM domain only protein 7	LMO7	F8J2B5	Q8WWI1	5.0664	0.4536	XT NP B	2023ms1276	protein ubiquitination [GO:0016567]; regulation of signaling [GO:0023051]; regulation of cell adhesion [GO:0030155]; positive regulation of transcription by RNA polymerase II [GO:0045944]	ubiquitin-protein transferase activity [GO:0004842]; metal ion binding [GO:0046872]	nucleus [GO:0005634]; nuclear envelope [GO:0005635]; cytoplasm [GO:0005737]; cytosol [GO:0005829]; focal adhesion [GO:0005925]; cell surface [GO:0009986]; apical plasma membrane [GO:0016324]; ubiquitin ligase complex [GO:0000151]
Nafisa_SEN6	LIM domain only protein 7	LMO7	F8J2B5	Q8WWI1	5.0211	0.394	XT NP B	2023ms1276	protein ubiquitination [GO:0016567]; regulation of signaling [GO:0023051]; regulation of cell adhesion [GO:0030155]; positive regulation of transcription by RNA polymerase II [GO:0045944]	ubiquitin-protein transferase activity [GO:0004842]; metal ion binding [GO:0046872]	nucleus [GO:0005634]; nuclear envelope [GO:0005635]; cytoplasm [GO:0005737]; cytosol [GO:0005829]; focal adhesion [GO:0005925]; cell surface [GO:0009986]; apical plasma membrane [GO:0016324]; ubiquitin ligase complex [GO:0000151]
Nafisa_SEN5	LIM domain only protein 7	LMO7	F8J2B5	Q8WWI1	4.9254	0.2722	XT NP B	2023ms1276	protein ubiquitination [GO:0016567]; regulation of signaling [GO:0023051]; regulation of cell adhesion [GO:0030155]; positive regulation of transcription by RNA polymerase II [GO:0045944]	ubiquitin-protein transferase activity [GO:0004842]; metal ion binding [GO:0046872]	nucleus [GO:0005634]; nuclear envelope [GO:0005635]; cytoplasm [GO:0005737]; cytosol [GO:0005829]; focal adhesion [GO:0005925]; cell surface [GO:0009986]; apical plasma membrane [GO:0016324]; ubiquitin ligase complex [GO:0000151]
Nafisa_SEN4	LIM domain only protein 7	LMO7	F8J2B5	Q8WWI1	5.0834	0.463	XT NP B	2023ms1276	protein ubiquitination [GO:0016567]; regulation of signaling [GO:0023051]; regulation of cell adhesion [GO:0030155]; positive regulation of transcription by RNA polymerase II [GO:0045944]	ubiquitin-protein transferase activity [GO:0004842]; metal ion binding [GO:0046872]	nucleus [GO:0005634]; nuclear envelope [GO:0005635]; cytoplasm [GO:0005737]; cytosol [GO:0005829]; focal adhesion [GO:0005925]; cell surface [GO:0009986]; apical plasma membrane [GO:0016324]; ubiquitin ligase complex [GO:0000151]
Nafisa_SEN3	LIM domain only protein 7	LMO7	F8J2B5	Q8WWI1	4.9829	0.3633	XT NP B	2023ms1276	protein ubiquitination [GO:0016567]; regulation of signaling [GO:0023051]; regulation of cell adhesion [GO:0030155]; positive regulation of transcription by RNA polymerase II [GO:0045944]	ubiquitin-protein transferase activity [GO:0004842]; metal ion binding [GO:0046872]	nucleus [GO:0005634]; nuclear envelope [GO:0005635]; cytoplasm [GO:0005737]; cytosol [GO:0005829]; focal adhesion [GO:0005925]; cell surface [GO:0009986]; apical plasma membrane [GO:0016324]; ubiquitin ligase complex [GO:0000151]
Nafisa_SEN2	LIM domain only protein 7	LMO7	F8J2B5	Q8WWI1	4.9504	0.3175	XT NP B	2023ms1276	protein ubiquitination [GO:0016567]; regulation of signaling [GO:0023051]; regulation of cell adhesion [GO:0030155]; positive regulation of transcription by RNA polymerase II [GO:0045944]	ubiquitin-protein transferase activity [GO:0004842]; metal ion binding [GO:0046872]	nucleus [GO:0005634]; nuclear envelope [GO:0005635]; cytoplasm [GO:0005737]; cytosol [GO:0005829]; focal adhesion [GO:0005925]; cell surface [GO:0009986]; apical plasma membrane [GO:0016324]; ubiquitin ligase complex [GO:0000151]
Nafisa_SEN1	LIM domain only protein 7	LMO7	F8J2B5	Q8WWI1	5.0602	0.4425	XT NP B	2023ms1276	protein ubiquitination [GO:0016567]; regulation of signaling [GO:0023051]; regulation of cell adhesion [GO:0030155]; positive regulation of transcription by RNA polymerase II [GO:0045944]	ubiquitin-protein transferase activity [GO:0004842]; metal ion binding [GO:0046872]	nucleus [GO:0005634]; nuclear envelope [GO:0005635]; cytoplasm [GO:0005737]; cytosol [GO:0005829]; focal adhesion [GO:0005925]; cell surface [GO:0009986]; apical plasma membrane [GO:0016324]; ubiquitin ligase complex [GO:0000151]
Nafisa_PRO7	LIM domain only protein 7	LMO7	F8J2B5	Q8WWI1	5.0744	0.5195	XT NP B	2023ms1276	protein ubiquitination [GO:0016567]; regulation of signaling [GO:0023051]; regulation of cell adhesion [GO:0030155]; positive regulation of transcription by RNA polymerase II [GO:0045944]	ubiquitin-protein transferase activity [GO:0004842]; metal ion binding [GO:0046872]	nucleus [GO:0005634]; nuclear envelope [GO:0005635]; cytoplasm [GO:0005737]; cytosol [GO:0005829]; focal adhesion [GO:0005925]; cell surface [GO:0009986]; apical plasma membrane [GO:0016324]; ubiquitin ligase complex [GO:0000151]
Nafisa_PRO6	LIM domain only protein 7	LMO7	F8J2B5	Q8WWI1	5.1131	0.5681	XT NP B	2023ms1276	protein ubiquitination [GO:0016567]; regulation of signaling [GO:0023051]; regulation of cell adhesion [GO:0030155]; positive regulation of transcription by RNA polymerase II [GO:0045944]	ubiquitin-protein transferase activity [GO:0004842]; metal ion binding [GO:0046872]	nucleus [GO:0005634]; nuclear envelope [GO:0005635]; cytoplasm [GO:0005737]; cytosol [GO:0005829]; focal adhesion [GO:0005925]; cell surface [GO:0009986]; apical plasma membrane [GO:0016324]; ubiquitin ligase complex [GO:0000151]
Nafisa_PRO5	LIM domain only protein 7	LMO7	F8J2B5	Q8WWI1	5.0496	0.5124	XT NP B	2023ms1276	protein ubiquitination [GO:0016567]; regulation of signaling [GO:0023051]; regulation of cell adhesion [GO:0030155]; positive regulation of transcription by RNA polymerase II [GO:0045944]	ubiquitin-protein transferase activity [GO:0004842]; metal ion binding [GO:0046872]	nucleus [GO:0005634]; nuclear envelope [GO:0005635]; cytoplasm [GO:0005737]; cytosol [GO:0005829]; focal adhesion [GO:0005925]; cell surface [GO:0009986]; apical plasma membrane [GO:0016324]; ubiquitin ligase complex [GO:0000151]
Nafisa_PRO4	LIM domain only protein 7	LMO7	F8J2B5	Q8WWI1	5.1419	0.5697	XT NP B	2023ms1276	protein ubiquitination [GO:0016567]; regulation of signaling [GO:0023051]; regulation of cell adhesion [GO:0030155]; positive regulation of transcription by RNA polymerase II [GO:0045944]	ubiquitin-protein transferase activity [GO:0004842]; metal ion binding [GO:0046872]	nucleus [GO:0005634]; nuclear envelope [GO:0005635]; cytoplasm [GO:0005737]; cytosol [GO:0005829]; focal adhesion [GO:0005925]; cell surface [GO:0009986]; apical plasma membrane [GO:0016324]; ubiquitin ligase complex [GO:0000151]
Nafisa_PRO3	LIM domain only protein 7	LMO7	F8J2B5	Q8WWI1	5.1258	0.5553	XT NP B	2023ms1276	protein ubiquitination [GO:0016567]; regulation of signaling [GO:0023051]; regulation of cell adhesion [GO:0030155]; positive regulation of transcription by RNA polymerase II [GO:0045944]	ubiquitin-protein transferase activity [GO:0004842]; metal ion binding [GO:0046872]	nucleus [GO:0005634]; nuclear envelope [GO:0005635]; cytoplasm [GO:0005737]; cytosol [GO:0005829]; focal adhesion [GO:0005925]; cell surface [GO:0009986]; apical plasma membrane [GO:0016324]; ubiquitin ligase complex [GO:0000151]
Nafisa_PRO2	LIM domain only protein 7	LMO7	F8J2B5	Q8WWI1	5.0943	0.5425	XT NP B	2023ms1276	protein ubiquitination [GO:0016567]; regulation of signaling [GO:0023051]; regulation of cell adhesion [GO:0030155]; positive regulation of transcription by RNA polymerase II [GO:0045944]	ubiquitin-protein transferase activity [GO:0004842]; metal ion binding [GO:0046872]	nucleus [GO:0005634]; nuclear envelope [GO:0005635]; cytoplasm [GO:0005737]; cytosol [GO:0005829]; focal adhesion [GO:0005925]; cell surface [GO:0009986]; apical plasma membrane [GO:0016324]; ubiquitin ligase complex [GO:0000151]
Nafisa_PRO1	LIM domain only protein 7	LMO7	F8J2B5	Q8WWI1	4.9757	0.4284	XT NP B	2023ms1276	protein ubiquitination [GO:0016567]; regulation of signaling [GO:0023051]; regulation of cell adhesion [GO:0030155]; positive regulation of transcription by RNA polymerase II [GO:0045944]	ubiquitin-protein transferase activity [GO:0004842]; metal ion binding [GO:0046872]	nucleus [GO:0005634]; nuclear envelope [GO:0005635]; cytoplasm [GO:0005737]; cytosol [GO:0005829]; focal adhesion [GO:0005925]; cell surface [GO:0009986]; apical plasma membrane [GO:0016324]; ubiquitin ligase complex [GO:0000151]
Nafisa_SEN7	H(+)/Cl(-) exchange transporter 7	CLCN7	P51798	P51798	4.3	-0.3128	XT NP A	2023ms1276	response to pH [GO:0009268]; chloride transmembrane transport [GO:1902476]	voltage-gated chloride channel activity [GO:0005247]; chloride channel activity [GO:0005254]; protein binding [GO:0005515]; ATP binding [GO:0005524]; antiporter activity [GO:0015297]; chloride transmembrane transporter activity [GO:0015108]	nucleoplasm [GO:0005654]; lysosomal membrane [GO:0005765]; membrane [GO:0016020]; integral component of membrane [GO:0016021]; cytoplasmic vesicle [GO:0031410]; intracellular membrane-bounded organelle [GO:0043231]
Nafisa_SEN6	H(+)/Cl(-) exchange transporter 7	CLCN7	P51798	P51798	4.4314	-0.1957	XT NP A	2023ms1276	response to pH [GO:0009268]; chloride transmembrane transport [GO:1902476]	voltage-gated chloride channel activity [GO:0005247]; chloride channel activity [GO:0005254]; protein binding [GO:0005515]; ATP binding [GO:0005524]; antiporter activity [GO:0015297]; chloride transmembrane transporter activity [GO:0015108]	nucleoplasm [GO:0005654]; lysosomal membrane [GO:0005765]; membrane [GO:0016020]; integral component of membrane [GO:0016021]; cytoplasmic vesicle [GO:0031410]; intracellular membrane-bounded organelle [GO:0043231]
Nafisa_SEN5	H(+)/Cl(-) exchange transporter 7	CLCN7	P51798	P51798	4.4638	-0.1893	XT NP A	2023ms1276	response to pH [GO:0009268]; chloride transmembrane transport [GO:1902476]	voltage-gated chloride channel activity [GO:0005247]; chloride channel activity [GO:0005254]; protein binding [GO:0005515]; ATP binding [GO:0005524]; antiporter activity [GO:0015297]; chloride transmembrane transporter activity [GO:0015108]	nucleoplasm [GO:0005654]; lysosomal membrane [GO:0005765]; membrane [GO:0016020]; integral component of membrane [GO:0016021]; cytoplasmic vesicle [GO:0031410]; intracellular membrane-bounded organelle [GO:0043231]
Nafisa_SEN4	H(+)/Cl(-) exchange transporter 7	CLCN7	P51798	P51798	4.2834	-0.337	XT NP A	2023ms1276	response to pH [GO:0009268]; chloride transmembrane transport [GO:1902476]	voltage-gated chloride channel activity [GO:0005247]; chloride channel activity [GO:0005254]; protein binding [GO:0005515]; ATP binding [GO:0005524]; antiporter activity [GO:0015297]; chloride transmembrane transporter activity [GO:0015108]	nucleoplasm [GO:0005654]; lysosomal membrane [GO:0005765]; membrane [GO:0016020]; integral component of membrane [GO:0016021]; cytoplasmic vesicle [GO:0031410]; intracellular membrane-bounded organelle [GO:0043231]
Nafisa_SEN3	H(+)/Cl(-) exchange transporter 7	CLCN7	P51798	P51798	4.302	-0.3177	XT NP A	2023ms1276	response to pH [GO:0009268]; chloride transmembrane transport [GO:1902476]	voltage-gated chloride channel activity [GO:0005247]; chloride channel activity [GO:0005254]; protein binding [GO:0005515]; ATP binding [GO:0005524]; antiporter activity [GO:0015297]; chloride transmembrane transporter activity [GO:0015108]	nucleoplasm [GO:0005654]; lysosomal membrane [GO:0005765]; membrane [GO:0016020]; integral component of membrane [GO:0016021]; cytoplasmic vesicle [GO:0031410]; intracellular membrane-bounded organelle [GO:0043231]
Nafisa_SEN2	H(+)/Cl(-) exchange transporter 7	CLCN7	P51798	P51798	4.4408	-0.1921	XT NP A	2023ms1276	response to pH [GO:0009268]; chloride transmembrane transport [GO:1902476]	voltage-gated chloride channel activity [GO:0005247]; chloride channel activity [GO:0005254]; protein binding [GO:0005515]; ATP binding [GO:0005524]; antiporter activity [GO:0015297]; chloride transmembrane transporter activity [GO:0015108]	nucleoplasm [GO:0005654]; lysosomal membrane [GO:0005765]; membrane [GO:0016020]; integral component of membrane [GO:0016021]; cytoplasmic vesicle [GO:0031410]; intracellular membrane-bounded organelle [GO:0043231]
Nafisa_SEN1	H(+)/Cl(-) exchange transporter 7	CLCN7	P51798	P51798	4.3588	-0.259	XT NP A	2023ms1276	response to pH [GO:0009268]; chloride transmembrane transport [GO:1902476]	voltage-gated chloride channel activity [GO:0005247]; chloride channel activity [GO:0005254]; protein binding [GO:0005515]; ATP binding [GO:0005524]; antiporter activity [GO:0015297]; chloride transmembrane transporter activity [GO:0015108]	nucleoplasm [GO:0005654]; lysosomal membrane [GO:0005765]; membrane [GO:0016020]; integral component of membrane [GO:0016021]; cytoplasmic vesicle [GO:0031410]; intracellular membrane-bounded organelle [GO:0043231]
Nafisa_PRO7	H(+)/Cl(-) exchange transporter 7	CLCN7	P51798	P51798	3.8447	-0.7102	XT NP A	2023ms1276	response to pH [GO:0009268]; chloride transmembrane transport [GO:1902476]	voltage-gated chloride channel activity [GO:0005247]; chloride channel activity [GO:0005254]; protein binding [GO:0005515]; ATP binding [GO:0005524]; antiporter activity [GO:0015297]; chloride transmembrane transporter activity [GO:0015108]	nucleoplasm [GO:0005654]; lysosomal membrane [GO:0005765]; membrane [GO:0016020]; integral component of membrane [GO:0016021]; cytoplasmic vesicle [GO:0031410]; intracellular membrane-bounded organelle [GO:0043231]
Nafisa_PRO6	H(+)/Cl(-) exchange transporter 7	CLCN7	P51798	P51798	3.4461	-1.099	XT NP A	2023ms1276	response to pH [GO:0009268]; chloride transmembrane transport [GO:1902476]	voltage-gated chloride channel activity [GO:0005247]; chloride channel activity [GO:0005254]; protein binding [GO:0005515]; ATP binding [GO:0005524]; antiporter activity [GO:0015297]; chloride transmembrane transporter activity [GO:0015108]	nucleoplasm [GO:0005654]; lysosomal membrane [GO:0005765]; membrane [GO:0016020]; integral component of membrane [GO:0016021]; cytoplasmic vesicle [GO:0031410]; intracellular membrane-bounded organelle [GO:0043231]
Nafisa_PRO5	H(+)/Cl(-) exchange transporter 7	CLCN7	P51798	P51798	3.9451	-0.5921	XT NP A	2023ms1276	response to pH [GO:0009268]; chloride transmembrane transport [GO:1902476]	voltage-gated chloride channel activity [GO:0005247]; chloride channel activity [GO:0005254]; protein binding [GO:0005515]; ATP binding [GO:0005524]; antiporter activity [GO:0015297]; chloride transmembrane transporter activity [GO:0015108]	nucleoplasm [GO:0005654]; lysosomal membrane [GO:0005765]; membrane [GO:0016020]; integral component of membrane [GO:0016021]; cytoplasmic vesicle [GO:0031410]; intracellular membrane-bounded organelle [GO:0043231]
Nafisa_PRO3	H(+)/Cl(-) exchange transporter 7	CLCN7	P51798	P51798	4.0067	-0.5638	XT NP A	2023ms1276	response to pH [GO:0009268]; chloride transmembrane transport [GO:1902476]	voltage-gated chloride channel activity [GO:0005247]; chloride channel activity [GO:0005254]; protein binding [GO:0005515]; ATP binding [GO:0005524]; antiporter activity [GO:0015297]; chloride transmembrane transporter activity [GO:0015108]	nucleoplasm [GO:0005654]; lysosomal membrane [GO:0005765]; membrane [GO:0016020]; integral component of membrane [GO:0016021]; cytoplasmic vesicle [GO:0031410]; intracellular membrane-bounded organelle [GO:0043231]
Nafisa_PRO2	H(+)/Cl(-) exchange transporter 7	CLCN7	P51798	P51798	3.8573	-0.6944	XT NP A	2023ms1276	response to pH [GO:0009268]; chloride transmembrane transport [GO:1902476]	voltage-gated chloride channel activity [GO:0005247]; chloride channel activity [GO:0005254]; protein binding [GO:0005515]; ATP binding [GO:0005524]; antiporter activity [GO:0015297]; chloride transmembrane transporter activity [GO:0015108]	nucleoplasm [GO:0005654]; lysosomal membrane [GO:0005765]; membrane [GO:0016020]; integral component of membrane [GO:0016021]; cytoplasmic vesicle [GO:0031410]; intracellular membrane-bounded organelle [GO:0043231]
Nafisa_PRO1	H(+)/Cl(-) exchange transporter 7	CLCN7	P51798	P51798	3.8075	-0.7398	XT NP A	2023ms1276	response to pH [GO:0009268]; chloride transmembrane transport [GO:1902476]	voltage-gated chloride channel activity [GO:0005247]; chloride channel activity [GO:0005254]; protein binding [GO:0005515]; ATP binding [GO:0005524]; antiporter activity [GO:0015297]; chloride transmembrane transporter activity [GO:0015108]	nucleoplasm [GO:0005654]; lysosomal membrane [GO:0005765]; membrane [GO:0016020]; integral component of membrane [GO:0016021]; cytoplasmic vesicle [GO:0031410]; intracellular membrane-bounded organelle [GO:0043231]
Nafisa_SEN7	Rho guanine nucleotide exchange factor 16;Isoform of Q5VV41, Isoform 2 of Rho guanine nucleotide exchange factor 16	ARHGEF16;ARHGEF16	NA	Q5VV41;Q5VV41-2	3.9477	-0.6651	XT NP A	2023ms1276	cell chemotaxis [GO:0060326]; activation of GTPase activity [GO:0090630]; positive regulation of protein localization to plasma membrane [GO:1903078];	guanyl-nucleotide exchange factor activity [GO:0005085]; protein binding [GO:0005515]; PDZ domain binding [GO:0030165]; receptor tyrosine kinase binding [GO:0030971]; small GTPase binding [GO:0031267]; cadherin binding [GO:0045296];	cytosol [GO:0005829];
Nafisa_SEN6	Rho guanine nucleotide exchange factor 16;Isoform of Q5VV41, Isoform 2 of Rho guanine nucleotide exchange factor 16	ARHGEF16;ARHGEF16	NA	Q5VV41;Q5VV41-2	3.9594	-0.6677	XT NP A	2023ms1276	cell chemotaxis [GO:0060326]; activation of GTPase activity [GO:0090630]; positive regulation of protein localization to plasma membrane [GO:1903078];	guanyl-nucleotide exchange factor activity [GO:0005085]; protein binding [GO:0005515]; PDZ domain binding [GO:0030165]; receptor tyrosine kinase binding [GO:0030971]; small GTPase binding [GO:0031267]; cadherin binding [GO:0045296];	cytosol [GO:0005829];
Nafisa_SEN5	Rho guanine nucleotide exchange factor 16;Isoform of Q5VV41, Isoform 2 of Rho guanine nucleotide exchange factor 16	ARHGEF16;ARHGEF16	NA	Q5VV41;Q5VV41-2	4.0129	-0.6402	XT NP A	2023ms1276	cell chemotaxis [GO:0060326]; activation of GTPase activity [GO:0090630]; positive regulation of protein localization to plasma membrane [GO:1903078];	guanyl-nucleotide exchange factor activity [GO:0005085]; protein binding [GO:0005515]; PDZ domain binding [GO:0030165]; receptor tyrosine kinase binding [GO:0030971]; small GTPase binding [GO:0031267]; cadherin binding [GO:0045296];	cytosol [GO:0005829];
Nafisa_SEN4	Rho guanine nucleotide exchange factor 16;Isoform of Q5VV41, Isoform 2 of Rho guanine nucleotide exchange factor 16	ARHGEF16;ARHGEF16	NA	Q5VV41;Q5VV41-2	3.9102	-0.7101	XT NP A	2023ms1276	cell chemotaxis [GO:0060326]; activation of GTPase activity [GO:0090630]; positive regulation of protein localization to plasma membrane [GO:1903078];	guanyl-nucleotide exchange factor activity [GO:0005085]; protein binding [GO:0005515]; PDZ domain binding [GO:0030165]; receptor tyrosine kinase binding [GO:0030971]; small GTPase binding [GO:0031267]; cadherin binding [GO:0045296];	cytosol [GO:0005829];
Nafisa_SEN3	Rho guanine nucleotide exchange factor 16;Isoform of Q5VV41, Isoform 2 of Rho guanine nucleotide exchange factor 16	ARHGEF16;ARHGEF16	NA	Q5VV41;Q5VV41-2	4.0315	-0.5882	XT NP A	2023ms1276	cell chemotaxis [GO:0060326]; activation of GTPase activity [GO:0090630]; positive regulation of protein localization to plasma membrane [GO:1903078];	guanyl-nucleotide exchange factor activity [GO:0005085]; protein binding [GO:0005515]; PDZ domain binding [GO:0030165]; receptor tyrosine kinase binding [GO:0030971]; small GTPase binding [GO:0031267]; cadherin binding [GO:0045296];	cytosol [GO:0005829];
Nafisa_SEN2	Rho guanine nucleotide exchange factor 16;Isoform of Q5VV41, Isoform 2 of Rho guanine nucleotide exchange factor 16	ARHGEF16;ARHGEF16	NA	Q5VV41;Q5VV41-2	3.93	-0.7029	XT NP A	2023ms1276	cell chemotaxis [GO:0060326]; activation of GTPase activity [GO:0090630]; positive regulation of protein localization to plasma membrane [GO:1903078];	guanyl-nucleotide exchange factor activity [GO:0005085]; protein binding [GO:0005515]; PDZ domain binding [GO:0030165]; receptor tyrosine kinase binding [GO:0030971]; small GTPase binding [GO:0031267]; cadherin binding [GO:0045296];	cytosol [GO:0005829];
Nafisa_SEN1	Rho guanine nucleotide exchange factor 16;Isoform of Q5VV41, Isoform 2 of Rho guanine nucleotide exchange factor 16	ARHGEF16;ARHGEF16	NA	Q5VV41;Q5VV41-2	3.9741	-0.6437	XT NP A	2023ms1276	cell chemotaxis [GO:0060326]; activation of GTPase activity [GO:0090630]; positive regulation of protein localization to plasma membrane [GO:1903078];	guanyl-nucleotide exchange factor activity [GO:0005085]; protein binding [GO:0005515]; PDZ domain binding [GO:0030165]; receptor tyrosine kinase binding [GO:0030971]; small GTPase binding [GO:0031267]; cadherin binding [GO:0045296];	cytosol [GO:0005829];
Nafisa_PRO6	Rho guanine nucleotide exchange factor 16;Isoform of Q5VV41, Isoform 2 of Rho guanine nucleotide exchange factor 16	ARHGEF16;ARHGEF16	NA	Q5VV41;Q5VV41-2	3.8478	-0.6972	XT NP A	2023ms1276	cell chemotaxis [GO:0060326]; activation of GTPase activity [GO:0090630]; positive regulation of protein localization to plasma membrane [GO:1903078];	guanyl-nucleotide exchange factor activity [GO:0005085]; protein binding [GO:0005515]; PDZ domain binding [GO:0030165]; receptor tyrosine kinase binding [GO:0030971]; small GTPase binding [GO:0031267]; cadherin binding [GO:0045296];	cytosol [GO:0005829];
Nafisa_PRO5	Rho guanine nucleotide exchange factor 16;Isoform of Q5VV41, Isoform 2 of Rho guanine nucleotide exchange factor 16	ARHGEF16;ARHGEF16	NA	Q5VV41;Q5VV41-2	3.5864	-0.9508	XT NP A	2023ms1276	cell chemotaxis [GO:0060326]; activation of GTPase activity [GO:0090630]; positive regulation of protein localization to plasma membrane [GO:1903078];	guanyl-nucleotide exchange factor activity [GO:0005085]; protein binding [GO:0005515]; PDZ domain binding [GO:0030165]; receptor tyrosine kinase binding [GO:0030971]; small GTPase binding [GO:0031267]; cadherin binding [GO:0045296];	cytosol [GO:0005829];
Nafisa_PRO4	Rho guanine nucleotide exchange factor 16;Isoform of Q5VV41, Isoform 2 of Rho guanine nucleotide exchange factor 16	ARHGEF16;ARHGEF16	NA	Q5VV41;Q5VV41-2	3.8813	-0.6909	XT NP A	2023ms1276	cell chemotaxis [GO:0060326]; activation of GTPase activity [GO:0090630]; positive regulation of protein localization to plasma membrane [GO:1903078];	guanyl-nucleotide exchange factor activity [GO:0005085]; protein binding [GO:0005515]; PDZ domain binding [GO:0030165]; receptor tyrosine kinase binding [GO:0030971]; small GTPase binding [GO:0031267]; cadherin binding [GO:0045296];	cytosol [GO:0005829];
Nafisa_PRO3	Rho guanine nucleotide exchange factor 16;Isoform of Q5VV41, Isoform 2 of Rho guanine nucleotide exchange factor 16	ARHGEF16;ARHGEF16	NA	Q5VV41;Q5VV41-2	4.0533	-0.5173	XT NP A	2023ms1276	cell chemotaxis [GO:0060326]; activation of GTPase activity [GO:0090630]; positive regulation of protein localization to plasma membrane [GO:1903078];	guanyl-nucleotide exchange factor activity [GO:0005085]; protein binding [GO:0005515]; PDZ domain binding [GO:0030165]; receptor tyrosine kinase binding [GO:0030971]; small GTPase binding [GO:0031267]; cadherin binding [GO:0045296];	cytosol [GO:0005829];
Nafisa_PRO2	Rho guanine nucleotide exchange factor 16;Isoform of Q5VV41, Isoform 2 of Rho guanine nucleotide exchange factor 16	ARHGEF16;ARHGEF16	NA	Q5VV41;Q5VV41-2	3.8665	-0.6852	XT NP A	2023ms1276	cell chemotaxis [GO:0060326]; activation of GTPase activity [GO:0090630]; positive regulation of protein localization to plasma membrane [GO:1903078];	guanyl-nucleotide exchange factor activity [GO:0005085]; protein binding [GO:0005515]; PDZ domain binding [GO:0030165]; receptor tyrosine kinase binding [GO:0030971]; small GTPase binding [GO:0031267]; cadherin binding [GO:0045296];	cytosol [GO:0005829];
Nafisa_PRO1	Rho guanine nucleotide exchange factor 16;Isoform of Q5VV41, Isoform 2 of Rho guanine nucleotide exchange factor 16	ARHGEF16;ARHGEF16	NA	Q5VV41;Q5VV41-2	3.6398	-0.9075	XT NP A	2023ms1276	cell chemotaxis [GO:0060326]; activation of GTPase activity [GO:0090630]; positive regulation of protein localization to plasma membrane [GO:1903078];	guanyl-nucleotide exchange factor activity [GO:0005085]; protein binding [GO:0005515]; PDZ domain binding [GO:0030165]; receptor tyrosine kinase binding [GO:0030971]; small GTPase binding [GO:0031267]; cadherin binding [GO:0045296];	cytosol [GO:0005829];
Nafisa_SEN7	Tyrosine-protein kinase	BTK	Q06187	Q3ZC95	4.5182	-0.0945	XT NP B	2023ms1276	NA	NA	NA
Nafisa_SEN6	Tyrosine-protein kinase	BTK	Q06187	Q3ZC95	4.4205	-0.2066	XT NP B	2023ms1276	NA	NA	NA
Nafisa_SEN5	Tyrosine-protein kinase	BTK	Q06187	Q3ZC95	4.5656	-0.0875	XT NP B	2023ms1276	NA	NA	NA
Nafisa_SEN4	Tyrosine-protein kinase	BTK	Q06187	Q3ZC95	4.5211	-0.0992	XT NP B	2023ms1276	NA	NA	NA
Nafisa_SEN3	Tyrosine-protein kinase	BTK	Q06187	Q3ZC95	4.4751	-0.1445	XT NP B	2023ms1276	NA	NA	NA
Nafisa_SEN2	Tyrosine-protein kinase	BTK	Q06187	Q3ZC95	4.5166	-0.1164	XT NP B	2023ms1276	NA	NA	NA
Nafisa_SEN1	Tyrosine-protein kinase	BTK	Q06187	Q3ZC95	4.4384	-0.1793	XT NP B	2023ms1276	NA	NA	NA
Nafisa_PRO7	Tyrosine-protein kinase	BTK	Q06187	Q3ZC95	4.3564	-0.1985	XT NP B	2023ms1276	NA	NA	NA
Nafisa_PRO6	Tyrosine-protein kinase	BTK	Q06187	Q3ZC95	4.3973	-0.1477	XT NP B	2023ms1276	NA	NA	NA
Nafisa_PRO5	Tyrosine-protein kinase	BTK	Q06187	Q3ZC95	4.5583	0.0211	XT NP B	2023ms1276	NA	NA	NA
Nafisa_PRO4	Tyrosine-protein kinase	BTK	Q06187	Q3ZC95	4.4996	-0.0727	XT NP B	2023ms1276	NA	NA	NA
Nafisa_PRO3	Tyrosine-protein kinase	BTK	Q06187	Q3ZC95	4.5013	-0.0692	XT NP B	2023ms1276	NA	NA	NA
Nafisa_PRO2	Tyrosine-protein kinase	BTK	Q06187	Q3ZC95	4.3996	-0.1522	XT NP B	2023ms1276	NA	NA	NA
Nafisa_PRO1	Tyrosine-protein kinase	BTK	Q06187	Q3ZC95	4.4264	-0.1209	XT NP B	2023ms1276	NA	NA	NA
Nafisa_SEN6	MYG1 exonuclease	MYG1	Q86UA3	Q58DG1	3.7591	-0.868	XT NP B	2023ms1276	NA	NA	NA
Nafisa_SEN5	MYG1 exonuclease	MYG1	Q86UA3	Q58DG1	3.8122	-0.8409	XT NP B	2023ms1276	NA	NA	NA
Nafisa_SEN4	MYG1 exonuclease	MYG1	Q86UA3	Q58DG1	3.935	-0.6853	XT NP B	2023ms1276	NA	NA	NA
Nafisa_SEN3	MYG1 exonuclease	MYG1	Q86UA3	Q58DG1	3.9233	-0.6964	XT NP B	2023ms1276	NA	NA	NA
Nafisa_SEN2	MYG1 exonuclease	MYG1	Q86UA3	Q58DG1	3.8919	-0.7411	XT NP B	2023ms1276	NA	NA	NA
Nafisa_SEN1	MYG1 exonuclease	MYG1	Q86UA3	Q58DG1	3.9721	-0.6456	XT NP B	2023ms1276	NA	NA	NA
Nafisa_PRO7	MYG1 exonuclease	MYG1	Q86UA3	Q58DG1	3.9035	-0.6514	XT NP B	2023ms1276	NA	NA	NA
Nafisa_PRO6	MYG1 exonuclease	MYG1	Q86UA3	Q58DG1	3.7959	-0.7492	XT NP B	2023ms1276	NA	NA	NA
Nafisa_PRO5	MYG1 exonuclease	MYG1	Q86UA3	Q58DG1	3.8104	-0.7268	XT NP B	2023ms1276	NA	NA	NA
Nafisa_PRO4	MYG1 exonuclease	MYG1	Q86UA3	Q58DG1	3.8719	-0.7003	XT NP B	2023ms1276	NA	NA	NA
Nafisa_PRO3	MYG1 exonuclease	MYG1	Q86UA3	Q58DG1	3.7318	-0.8387	XT NP B	2023ms1276	NA	NA	NA
Nafisa_PRO2	MYG1 exonuclease	MYG1	Q86UA3	Q58DG1	3.9115	-0.6402	XT NP B	2023ms1276	NA	NA	NA
Nafisa_PRO1	MYG1 exonuclease	MYG1	Q86UA3	Q58DG1	3.805	-0.7423	XT NP B	2023ms1276	NA	NA	NA
Nafisa_SEN7	B-cell CLL/lymphoma 7 protein family member B;Isoform of Q9BQE9, Isoform 4 of B-cell CLL/lymphoma 7 protein family member B	BCL7B;BCL7B	NA	Q9BQE9;Q9BQE9-4	3.9426	-0.6702	XT NP A	2023ms1276	apoptotic process [GO:0006915]; biological_process [GO:0008150]; Wnt signaling pathway [GO:0016055]; cell differentiation [GO:0030154];	actin binding [GO:0003779]; protein binding [GO:0005515];	cellular_component [GO:0005575];
Nafisa_SEN5	B-cell CLL/lymphoma 7 protein family member B;Isoform of Q9BQE9, Isoform 4 of B-cell CLL/lymphoma 7 protein family member B	BCL7B;BCL7B	NA	Q9BQE9;Q9BQE9-4	3.9854	-0.6677	XT NP A	2023ms1276	apoptotic process [GO:0006915]; biological_process [GO:0008150]; Wnt signaling pathway [GO:0016055]; cell differentiation [GO:0030154];	actin binding [GO:0003779]; protein binding [GO:0005515];	cellular_component [GO:0005575];
Nafisa_SEN4	B-cell CLL/lymphoma 7 protein family member B;Isoform of Q9BQE9, Isoform 4 of B-cell CLL/lymphoma 7 protein family member B	BCL7B;BCL7B	NA	Q9BQE9;Q9BQE9-4	3.8972	-0.7232	XT NP A	2023ms1276	apoptotic process [GO:0006915]; biological_process [GO:0008150]; Wnt signaling pathway [GO:0016055]; cell differentiation [GO:0030154];	actin binding [GO:0003779]; protein binding [GO:0005515];	cellular_component [GO:0005575];
Nafisa_SEN3	B-cell CLL/lymphoma 7 protein family member B;Isoform of Q9BQE9, Isoform 4 of B-cell CLL/lymphoma 7 protein family member B	BCL7B;BCL7B	NA	Q9BQE9;Q9BQE9-4	4.0806	-0.539	XT NP A	2023ms1276	apoptotic process [GO:0006915]; biological_process [GO:0008150]; Wnt signaling pathway [GO:0016055]; cell differentiation [GO:0030154];	actin binding [GO:0003779]; protein binding [GO:0005515];	cellular_component [GO:0005575];
Nafisa_SEN2	B-cell CLL/lymphoma 7 protein family member B;Isoform of Q9BQE9, Isoform 4 of B-cell CLL/lymphoma 7 protein family member B	BCL7B;BCL7B	NA	Q9BQE9;Q9BQE9-4	4.0167	-0.6163	XT NP A	2023ms1276	apoptotic process [GO:0006915]; biological_process [GO:0008150]; Wnt signaling pathway [GO:0016055]; cell differentiation [GO:0030154];	actin binding [GO:0003779]; protein binding [GO:0005515];	cellular_component [GO:0005575];
Nafisa_SEN1	B-cell CLL/lymphoma 7 protein family member B;Isoform of Q9BQE9, Isoform 4 of B-cell CLL/lymphoma 7 protein family member B	BCL7B;BCL7B	NA	Q9BQE9;Q9BQE9-4	3.971	-0.6467	XT NP A	2023ms1276	apoptotic process [GO:0006915]; biological_process [GO:0008150]; Wnt signaling pathway [GO:0016055]; cell differentiation [GO:0030154];	actin binding [GO:0003779]; protein binding [GO:0005515];	cellular_component [GO:0005575];
Nafisa_PRO7	B-cell CLL/lymphoma 7 protein family member B;Isoform of Q9BQE9, Isoform 4 of B-cell CLL/lymphoma 7 protein family member B	BCL7B;BCL7B	NA	Q9BQE9;Q9BQE9-4	3.816	-0.7389	XT NP A	2023ms1276	apoptotic process [GO:0006915]; biological_process [GO:0008150]; Wnt signaling pathway [GO:0016055]; cell differentiation [GO:0030154];	actin binding [GO:0003779]; protein binding [GO:0005515];	cellular_component [GO:0005575];
Nafisa_PRO5	B-cell CLL/lymphoma 7 protein family member B;Isoform of Q9BQE9, Isoform 4 of B-cell CLL/lymphoma 7 protein family member B	BCL7B;BCL7B	NA	Q9BQE9;Q9BQE9-4	3.5838	-0.9534	XT NP A	2023ms1276	apoptotic process [GO:0006915]; biological_process [GO:0008150]; Wnt signaling pathway [GO:0016055]; cell differentiation [GO:0030154];	actin binding [GO:0003779]; protein binding [GO:0005515];	cellular_component [GO:0005575];
Nafisa_PRO4	B-cell CLL/lymphoma 7 protein family member B;Isoform of Q9BQE9, Isoform 4 of B-cell CLL/lymphoma 7 protein family member B	BCL7B;BCL7B	NA	Q9BQE9;Q9BQE9-4	3.9087	-0.6635	XT NP A	2023ms1276	apoptotic process [GO:0006915]; biological_process [GO:0008150]; Wnt signaling pathway [GO:0016055]; cell differentiation [GO:0030154];	actin binding [GO:0003779]; protein binding [GO:0005515];	cellular_component [GO:0005575];
Nafisa_PRO3	B-cell CLL/lymphoma 7 protein family member B;Isoform of Q9BQE9, Isoform 4 of B-cell CLL/lymphoma 7 protein family member B	BCL7B;BCL7B	NA	Q9BQE9;Q9BQE9-4	3.7268	-0.8437	XT NP A	2023ms1276	apoptotic process [GO:0006915]; biological_process [GO:0008150]; Wnt signaling pathway [GO:0016055]; cell differentiation [GO:0030154];	actin binding [GO:0003779]; protein binding [GO:0005515];	cellular_component [GO:0005575];
Nafisa_PRO1	B-cell CLL/lymphoma 7 protein family member B;Isoform of Q9BQE9, Isoform 4 of B-cell CLL/lymphoma 7 protein family member B	BCL7B;BCL7B	NA	Q9BQE9;Q9BQE9-4	3.7179	-0.8293	XT NP A	2023ms1276	apoptotic process [GO:0006915]; biological_process [GO:0008150]; Wnt signaling pathway [GO:0016055]; cell differentiation [GO:0030154];	actin binding [GO:0003779]; protein binding [GO:0005515];	cellular_component [GO:0005575];
Nafisa_SEN7	Cell growth regulator with EF hand domain protein 1	CGREF1	Q99674	Q99674	4.0721	-0.5407	XT NP B	2023ms1276	cell cycle [GO:0007049]; cell adhesion [GO:0007155]; negative regulation of cell population proliferation [GO:0008285]	calcium ion binding [GO:0005509]	extracellular region [GO:0005576]
Nafisa_SEN6	Cell growth regulator with EF hand domain protein 1	CGREF1	Q99674	Q99674	4.1316	-0.4955	XT NP B	2023ms1276	cell cycle [GO:0007049]; cell adhesion [GO:0007155]; negative regulation of cell population proliferation [GO:0008285]	calcium ion binding [GO:0005509]	extracellular region [GO:0005576]
Nafisa_SEN5	Cell growth regulator with EF hand domain protein 1	CGREF1	Q99674	Q99674	4.2142	-0.4389	XT NP B	2023ms1276	cell cycle [GO:0007049]; cell adhesion [GO:0007155]; negative regulation of cell population proliferation [GO:0008285]	calcium ion binding [GO:0005509]	extracellular region [GO:0005576]
Nafisa_SEN4	Cell growth regulator with EF hand domain protein 1	CGREF1	Q99674	Q99674	4.199	-0.4214	XT NP B	2023ms1276	cell cycle [GO:0007049]; cell adhesion [GO:0007155]; negative regulation of cell population proliferation [GO:0008285]	calcium ion binding [GO:0005509]	extracellular region [GO:0005576]
Nafisa_SEN3	Cell growth regulator with EF hand domain protein 1	CGREF1	Q99674	Q99674	4.1289	-0.4907	XT NP B	2023ms1276	cell cycle [GO:0007049]; cell adhesion [GO:0007155]; negative regulation of cell population proliferation [GO:0008285]	calcium ion binding [GO:0005509]	extracellular region [GO:0005576]
Nafisa_SEN2	Cell growth regulator with EF hand domain protein 1	CGREF1	Q99674	Q99674	4.1716	-0.4613	XT NP B	2023ms1276	cell cycle [GO:0007049]; cell adhesion [GO:0007155]; negative regulation of cell population proliferation [GO:0008285]	calcium ion binding [GO:0005509]	extracellular region [GO:0005576]
Nafisa_SEN1	Cell growth regulator with EF hand domain protein 1	CGREF1	Q99674	Q99674	4.1847	-0.4331	XT NP B	2023ms1276	cell cycle [GO:0007049]; cell adhesion [GO:0007155]; negative regulation of cell population proliferation [GO:0008285]	calcium ion binding [GO:0005509]	extracellular region [GO:0005576]
Nafisa_PRO7	Cell growth regulator with EF hand domain protein 1	CGREF1	Q99674	Q99674	4.056	-0.4989	XT NP B	2023ms1276	cell cycle [GO:0007049]; cell adhesion [GO:0007155]; negative regulation of cell population proliferation [GO:0008285]	calcium ion binding [GO:0005509]	extracellular region [GO:0005576]
Nafisa_PRO6	Cell growth regulator with EF hand domain protein 1	CGREF1	Q99674	Q99674	3.7338	-0.8112	XT NP B	2023ms1276	cell cycle [GO:0007049]; cell adhesion [GO:0007155]; negative regulation of cell population proliferation [GO:0008285]	calcium ion binding [GO:0005509]	extracellular region [GO:0005576]
Nafisa_PRO5	Cell growth regulator with EF hand domain protein 1	CGREF1	Q99674	Q99674	3.9909	-0.5463	XT NP B	2023ms1276	cell cycle [GO:0007049]; cell adhesion [GO:0007155]; negative regulation of cell population proliferation [GO:0008285]	calcium ion binding [GO:0005509]	extracellular region [GO:0005576]
Nafisa_PRO4	Cell growth regulator with EF hand domain protein 1	CGREF1	Q99674	Q99674	3.9629	-0.6093	XT NP B	2023ms1276	cell cycle [GO:0007049]; cell adhesion [GO:0007155]; negative regulation of cell population proliferation [GO:0008285]	calcium ion binding [GO:0005509]	extracellular region [GO:0005576]
Nafisa_PRO3	Cell growth regulator with EF hand domain protein 1	CGREF1	Q99674	Q99674	3.9593	-0.6112	XT NP B	2023ms1276	cell cycle [GO:0007049]; cell adhesion [GO:0007155]; negative regulation of cell population proliferation [GO:0008285]	calcium ion binding [GO:0005509]	extracellular region [GO:0005576]
Nafisa_PRO2	Cell growth regulator with EF hand domain protein 1	CGREF1	Q99674	Q99674	3.9242	-0.6275	XT NP B	2023ms1276	cell cycle [GO:0007049]; cell adhesion [GO:0007155]; negative regulation of cell population proliferation [GO:0008285]	calcium ion binding [GO:0005509]	extracellular region [GO:0005576]
Nafisa_PRO1	Cell growth regulator with EF hand domain protein 1	CGREF1	Q99674	Q99674	3.7964	-0.7508	XT NP B	2023ms1276	cell cycle [GO:0007049]; cell adhesion [GO:0007155]; negative regulation of cell population proliferation [GO:0008285]	calcium ion binding [GO:0005509]	extracellular region [GO:0005576]
Nafisa_SEN7	Nucleobindin-1	NUCB1	A8K7Q1	Q0P569	5.854	1.2413	XT NP B	2023ms1276	NA	NA	NA
Nafisa_SEN6	Nucleobindin-1	NUCB1	A8K7Q1	Q0P569	5.8213	1.1942	XT NP B	2023ms1276	NA	NA	NA
Nafisa_SEN5	Nucleobindin-1	NUCB1	A8K7Q1	Q0P569	5.8049	1.1517	XT NP B	2023ms1276	NA	NA	NA
Nafisa_SEN4	Nucleobindin-1	NUCB1	A8K7Q1	Q0P569	5.8524	1.2321	XT NP B	2023ms1276	NA	NA	NA
Nafisa_SEN3	Nucleobindin-1	NUCB1	A8K7Q1	Q0P569	5.8721	1.2524	XT NP B	2023ms1276	NA	NA	NA
Nafisa_SEN2	Nucleobindin-1	NUCB1	A8K7Q1	Q0P569	5.831	1.1981	XT NP B	2023ms1276	NA	NA	NA
Nafisa_SEN1	Nucleobindin-1	NUCB1	A8K7Q1	Q0P569	5.8498	1.2321	XT NP B	2023ms1276	NA	NA	NA
Nafisa_PRO7	Nucleobindin-1	NUCB1	A8K7Q1	Q0P569	5.8455	1.2906	XT NP B	2023ms1276	NA	NA	NA
Nafisa_PRO6	Nucleobindin-1	NUCB1	A8K7Q1	Q0P569	5.8499	1.3049	XT NP B	2023ms1276	NA	NA	NA
Nafisa_PRO5	Nucleobindin-1	NUCB1	A8K7Q1	Q0P569	5.8629	1.3257	XT NP B	2023ms1276	NA	NA	NA
Nafisa_PRO4	Nucleobindin-1	NUCB1	A8K7Q1	Q0P569	5.8795	1.3073	XT NP B	2023ms1276	NA	NA	NA
Nafisa_PRO3	Nucleobindin-1	NUCB1	A8K7Q1	Q0P569	5.848	1.2775	XT NP B	2023ms1276	NA	NA	NA
Nafisa_PRO2	Nucleobindin-1	NUCB1	A8K7Q1	Q0P569	5.8372	1.2854	XT NP B	2023ms1276	NA	NA	NA
Nafisa_PRO1	Nucleobindin-1	NUCB1	A8K7Q1	Q0P569	5.86	1.3128	XT NP B	2023ms1276	NA	NA	NA
Nafisa_SEN7	Casein kinase I isoform gamma-2	CSNK1G2	P78368	P78368	3.876	-0.7367	XT NP A	2023ms1276	protein phosphorylation [GO:0006468]; signal transduction [GO:0007165]; peptidyl-serine phosphorylation [GO:0018105]; sphingolipid biosynthetic process [GO:0030148]; protein autophosphorylation [GO:0046777]; positive regulation of canonical Wnt signaling pathway [GO:0090263]; endocytosis [GO:0006897]; Wnt signaling pathway [GO:0016055]	protein serine/threonine kinase activity [GO:0004674]; protein binding [GO:0005515]; ATP binding [GO:0005524]; protein serine kinase activity [GO:0106310]; protein threonine kinase activity [GO:0106311]	cytosol [GO:0005829]; cell cortex [GO:0005938]; membrane [GO:0016020]; plasma membrane [GO:0005886]; nucleus [GO:0005634]; cytoplasm [GO:0005737]
Nafisa_SEN6	Casein kinase I isoform gamma-2	CSNK1G2	P78368	P78368	3.645	-0.9821	XT NP A	2023ms1276	protein phosphorylation [GO:0006468]; signal transduction [GO:0007165]; peptidyl-serine phosphorylation [GO:0018105]; sphingolipid biosynthetic process [GO:0030148]; protein autophosphorylation [GO:0046777]; positive regulation of canonical Wnt signaling pathway [GO:0090263]; endocytosis [GO:0006897]; Wnt signaling pathway [GO:0016055]	protein serine/threonine kinase activity [GO:0004674]; protein binding [GO:0005515]; ATP binding [GO:0005524]; protein serine kinase activity [GO:0106310]; protein threonine kinase activity [GO:0106311]	cytosol [GO:0005829]; cell cortex [GO:0005938]; membrane [GO:0016020]; plasma membrane [GO:0005886]; nucleus [GO:0005634]; cytoplasm [GO:0005737]
Nafisa_SEN5	Casein kinase I isoform gamma-2	CSNK1G2	P78368	P78368	4.0911	-0.562	XT NP A	2023ms1276	protein phosphorylation [GO:0006468]; signal transduction [GO:0007165]; peptidyl-serine phosphorylation [GO:0018105]; sphingolipid biosynthetic process [GO:0030148]; protein autophosphorylation [GO:0046777]; positive regulation of canonical Wnt signaling pathway [GO:0090263]; endocytosis [GO:0006897]; Wnt signaling pathway [GO:0016055]	protein serine/threonine kinase activity [GO:0004674]; protein binding [GO:0005515]; ATP binding [GO:0005524]; protein serine kinase activity [GO:0106310]; protein threonine kinase activity [GO:0106311]	cytosol [GO:0005829]; cell cortex [GO:0005938]; membrane [GO:0016020]; plasma membrane [GO:0005886]; nucleus [GO:0005634]; cytoplasm [GO:0005737]
Nafisa_SEN4	Casein kinase I isoform gamma-2	CSNK1G2	P78368	P78368	3.7725	-0.8479	XT NP A	2023ms1276	protein phosphorylation [GO:0006468]; signal transduction [GO:0007165]; peptidyl-serine phosphorylation [GO:0018105]; sphingolipid biosynthetic process [GO:0030148]; protein autophosphorylation [GO:0046777]; positive regulation of canonical Wnt signaling pathway [GO:0090263]; endocytosis [GO:0006897]; Wnt signaling pathway [GO:0016055]	protein serine/threonine kinase activity [GO:0004674]; protein binding [GO:0005515]; ATP binding [GO:0005524]; protein serine kinase activity [GO:0106310]; protein threonine kinase activity [GO:0106311]	cytosol [GO:0005829]; cell cortex [GO:0005938]; membrane [GO:0016020]; plasma membrane [GO:0005886]; nucleus [GO:0005634]; cytoplasm [GO:0005737]
Nafisa_SEN3	Casein kinase I isoform gamma-2	CSNK1G2	P78368	P78368	3.98	-0.6396	XT NP A	2023ms1276	protein phosphorylation [GO:0006468]; signal transduction [GO:0007165]; peptidyl-serine phosphorylation [GO:0018105]; sphingolipid biosynthetic process [GO:0030148]; protein autophosphorylation [GO:0046777]; positive regulation of canonical Wnt signaling pathway [GO:0090263]; endocytosis [GO:0006897]; Wnt signaling pathway [GO:0016055]	protein serine/threonine kinase activity [GO:0004674]; protein binding [GO:0005515]; ATP binding [GO:0005524]; protein serine kinase activity [GO:0106310]; protein threonine kinase activity [GO:0106311]	cytosol [GO:0005829]; cell cortex [GO:0005938]; membrane [GO:0016020]; plasma membrane [GO:0005886]; nucleus [GO:0005634]; cytoplasm [GO:0005737]
Nafisa_SEN2	Casein kinase I isoform gamma-2	CSNK1G2	P78368	P78368	3.9489	-0.684	XT NP A	2023ms1276	protein phosphorylation [GO:0006468]; signal transduction [GO:0007165]; peptidyl-serine phosphorylation [GO:0018105]; sphingolipid biosynthetic process [GO:0030148]; protein autophosphorylation [GO:0046777]; positive regulation of canonical Wnt signaling pathway [GO:0090263]; endocytosis [GO:0006897]; Wnt signaling pathway [GO:0016055]	protein serine/threonine kinase activity [GO:0004674]; protein binding [GO:0005515]; ATP binding [GO:0005524]; protein serine kinase activity [GO:0106310]; protein threonine kinase activity [GO:0106311]	cytosol [GO:0005829]; cell cortex [GO:0005938]; membrane [GO:0016020]; plasma membrane [GO:0005886]; nucleus [GO:0005634]; cytoplasm [GO:0005737]
Nafisa_SEN1	Casein kinase I isoform gamma-2	CSNK1G2	P78368	P78368	4.0103	-0.6075	XT NP A	2023ms1276	protein phosphorylation [GO:0006468]; signal transduction [GO:0007165]; peptidyl-serine phosphorylation [GO:0018105]; sphingolipid biosynthetic process [GO:0030148]; protein autophosphorylation [GO:0046777]; positive regulation of canonical Wnt signaling pathway [GO:0090263]; endocytosis [GO:0006897]; Wnt signaling pathway [GO:0016055]	protein serine/threonine kinase activity [GO:0004674]; protein binding [GO:0005515]; ATP binding [GO:0005524]; protein serine kinase activity [GO:0106310]; protein threonine kinase activity [GO:0106311]	cytosol [GO:0005829]; cell cortex [GO:0005938]; membrane [GO:0016020]; plasma membrane [GO:0005886]; nucleus [GO:0005634]; cytoplasm [GO:0005737]
Nafisa_PRO5	Casein kinase I isoform gamma-2	CSNK1G2	P78368	P78368	3.8584	-0.6788	XT NP A	2023ms1276	protein phosphorylation [GO:0006468]; signal transduction [GO:0007165]; peptidyl-serine phosphorylation [GO:0018105]; sphingolipid biosynthetic process [GO:0030148]; protein autophosphorylation [GO:0046777]; positive regulation of canonical Wnt signaling pathway [GO:0090263]; endocytosis [GO:0006897]; Wnt signaling pathway [GO:0016055]	protein serine/threonine kinase activity [GO:0004674]; protein binding [GO:0005515]; ATP binding [GO:0005524]; protein serine kinase activity [GO:0106310]; protein threonine kinase activity [GO:0106311]	cytosol [GO:0005829]; cell cortex [GO:0005938]; membrane [GO:0016020]; plasma membrane [GO:0005886]; nucleus [GO:0005634]; cytoplasm [GO:0005737]
Nafisa_PRO3	Casein kinase I isoform gamma-2	CSNK1G2	P78368	P78368	3.7221	-0.8484	XT NP A	2023ms1276	protein phosphorylation [GO:0006468]; signal transduction [GO:0007165]; peptidyl-serine phosphorylation [GO:0018105]; sphingolipid biosynthetic process [GO:0030148]; protein autophosphorylation [GO:0046777]; positive regulation of canonical Wnt signaling pathway [GO:0090263]; endocytosis [GO:0006897]; Wnt signaling pathway [GO:0016055]	protein serine/threonine kinase activity [GO:0004674]; protein binding [GO:0005515]; ATP binding [GO:0005524]; protein serine kinase activity [GO:0106310]; protein threonine kinase activity [GO:0106311]	cytosol [GO:0005829]; cell cortex [GO:0005938]; membrane [GO:0016020]; plasma membrane [GO:0005886]; nucleus [GO:0005634]; cytoplasm [GO:0005737]
Nafisa_PRO1	Casein kinase I isoform gamma-2	CSNK1G2	P78368	P78368	3.5189	-1.0284	XT NP A	2023ms1276	protein phosphorylation [GO:0006468]; signal transduction [GO:0007165]; peptidyl-serine phosphorylation [GO:0018105]; sphingolipid biosynthetic process [GO:0030148]; protein autophosphorylation [GO:0046777]; positive regulation of canonical Wnt signaling pathway [GO:0090263]; endocytosis [GO:0006897]; Wnt signaling pathway [GO:0016055]	protein serine/threonine kinase activity [GO:0004674]; protein binding [GO:0005515]; ATP binding [GO:0005524]; protein serine kinase activity [GO:0106310]; protein threonine kinase activity [GO:0106311]	cytosol [GO:0005829]; cell cortex [GO:0005938]; membrane [GO:0016020]; plasma membrane [GO:0005886]; nucleus [GO:0005634]; cytoplasm [GO:0005737]
Nafisa_SEN7	Vitamin K-dependent protein Z;Isoform of P22891, Isoform 2 of Vitamin K-dependent protein Z	PROZ;PROZ	NA	P22891;P22891-2	3.8514	-0.7614	XT NP A	2023ms1276	proteolysis [GO:0006508]; blood coagulation [GO:0007596];	serine-type endopeptidase activity [GO:0004252]; calcium ion binding [GO:0005509]; protein binding [GO:0005515];	endoplasmic reticulum lumen [GO:0005788]; Golgi lumen [GO:0005796]; extracellular exosome [GO:0070062]; extracellular space [GO:0005615];
Nafisa_SEN5	Vitamin K-dependent protein Z;Isoform of P22891, Isoform 2 of Vitamin K-dependent protein Z	PROZ;PROZ	NA	P22891;P22891-2	4.5007	-0.1524	XT NP A	2023ms1276	proteolysis [GO:0006508]; blood coagulation [GO:0007596];	serine-type endopeptidase activity [GO:0004252]; calcium ion binding [GO:0005509]; protein binding [GO:0005515];	endoplasmic reticulum lumen [GO:0005788]; Golgi lumen [GO:0005796]; extracellular exosome [GO:0070062]; extracellular space [GO:0005615];
Nafisa_SEN4	Vitamin K-dependent protein Z;Isoform of P22891, Isoform 2 of Vitamin K-dependent protein Z	PROZ;PROZ	NA	P22891;P22891-2	5.3603	0.74	XT NP A	2023ms1276	proteolysis [GO:0006508]; blood coagulation [GO:0007596];	serine-type endopeptidase activity [GO:0004252]; calcium ion binding [GO:0005509]; protein binding [GO:0005515];	endoplasmic reticulum lumen [GO:0005788]; Golgi lumen [GO:0005796]; extracellular exosome [GO:0070062]; extracellular space [GO:0005615];
Nafisa_SEN3	Vitamin K-dependent protein Z;Isoform of P22891, Isoform 2 of Vitamin K-dependent protein Z	PROZ;PROZ	NA	P22891;P22891-2	4.3384	-0.2812	XT NP A	2023ms1276	proteolysis [GO:0006508]; blood coagulation [GO:0007596];	serine-type endopeptidase activity [GO:0004252]; calcium ion binding [GO:0005509]; protein binding [GO:0005515];	endoplasmic reticulum lumen [GO:0005788]; Golgi lumen [GO:0005796]; extracellular exosome [GO:0070062]; extracellular space [GO:0005615];
Nafisa_SEN2	Vitamin K-dependent protein Z;Isoform of P22891, Isoform 2 of Vitamin K-dependent protein Z	PROZ;PROZ	NA	P22891;P22891-2	4.0205	-0.6124	XT NP A	2023ms1276	proteolysis [GO:0006508]; blood coagulation [GO:0007596];	serine-type endopeptidase activity [GO:0004252]; calcium ion binding [GO:0005509]; protein binding [GO:0005515];	endoplasmic reticulum lumen [GO:0005788]; Golgi lumen [GO:0005796]; extracellular exosome [GO:0070062]; extracellular space [GO:0005615];
Nafisa_SEN1	Vitamin K-dependent protein Z;Isoform of P22891, Isoform 2 of Vitamin K-dependent protein Z	PROZ;PROZ	NA	P22891;P22891-2	3.0099	-1.6078	XT NP A	2023ms1276	proteolysis [GO:0006508]; blood coagulation [GO:0007596];	serine-type endopeptidase activity [GO:0004252]; calcium ion binding [GO:0005509]; protein binding [GO:0005515];	endoplasmic reticulum lumen [GO:0005788]; Golgi lumen [GO:0005796]; extracellular exosome [GO:0070062]; extracellular space [GO:0005615];
Nafisa_PRO6	Vitamin K-dependent protein Z;Isoform of P22891, Isoform 2 of Vitamin K-dependent protein Z	PROZ;PROZ	NA	P22891;P22891-2	4.3155	-0.2296	XT NP A	2023ms1276	proteolysis [GO:0006508]; blood coagulation [GO:0007596];	serine-type endopeptidase activity [GO:0004252]; calcium ion binding [GO:0005509]; protein binding [GO:0005515];	endoplasmic reticulum lumen [GO:0005788]; Golgi lumen [GO:0005796]; extracellular exosome [GO:0070062]; extracellular space [GO:0005615];
Nafisa_PRO5	Vitamin K-dependent protein Z;Isoform of P22891, Isoform 2 of Vitamin K-dependent protein Z	PROZ;PROZ	NA	P22891;P22891-2	4.4249	-0.1123	XT NP A	2023ms1276	proteolysis [GO:0006508]; blood coagulation [GO:0007596];	serine-type endopeptidase activity [GO:0004252]; calcium ion binding [GO:0005509]; protein binding [GO:0005515];	endoplasmic reticulum lumen [GO:0005788]; Golgi lumen [GO:0005796]; extracellular exosome [GO:0070062]; extracellular space [GO:0005615];
Nafisa_PRO4	Vitamin K-dependent protein Z;Isoform of P22891, Isoform 2 of Vitamin K-dependent protein Z	PROZ;PROZ	NA	P22891;P22891-2	4.2991	-0.2731	XT NP A	2023ms1276	proteolysis [GO:0006508]; blood coagulation [GO:0007596];	serine-type endopeptidase activity [GO:0004252]; calcium ion binding [GO:0005509]; protein binding [GO:0005515];	endoplasmic reticulum lumen [GO:0005788]; Golgi lumen [GO:0005796]; extracellular exosome [GO:0070062]; extracellular space [GO:0005615];
Nafisa_PRO2	Vitamin K-dependent protein Z;Isoform of P22891, Isoform 2 of Vitamin K-dependent protein Z	PROZ;PROZ	NA	P22891;P22891-2	4.1234	-0.4284	XT NP A	2023ms1276	proteolysis [GO:0006508]; blood coagulation [GO:0007596];	serine-type endopeptidase activity [GO:0004252]; calcium ion binding [GO:0005509]; protein binding [GO:0005515];	endoplasmic reticulum lumen [GO:0005788]; Golgi lumen [GO:0005796]; extracellular exosome [GO:0070062]; extracellular space [GO:0005615];
Nafisa_PRO1	Vitamin K-dependent protein Z;Isoform of P22891, Isoform 2 of Vitamin K-dependent protein Z	PROZ;PROZ	NA	P22891;P22891-2	4.7554	0.2081	XT NP A	2023ms1276	proteolysis [GO:0006508]; blood coagulation [GO:0007596];	serine-type endopeptidase activity [GO:0004252]; calcium ion binding [GO:0005509]; protein binding [GO:0005515];	endoplasmic reticulum lumen [GO:0005788]; Golgi lumen [GO:0005796]; extracellular exosome [GO:0070062]; extracellular space [GO:0005615];
Nafisa_SEN6	Nexilin F-actin binding protein	NEXN	B4DDI0	A0A3Q1LYQ6	3.356	-1.2711	XT NP A	2023ms1276	NA	NA	NA
Nafisa_SEN5	Nexilin F-actin binding protein	NEXN	B4DDI0	A0A3Q1LYQ6	3.1392	-1.5139	XT NP A	2023ms1276	NA	NA	NA
Nafisa_SEN4	Nexilin F-actin binding protein	NEXN	B4DDI0	A0A3Q1LYQ6	3.2383	-1.382	XT NP A	2023ms1276	NA	NA	NA
Nafisa_SEN3	Nexilin F-actin binding protein	NEXN	B4DDI0	A0A3Q1LYQ6	3.487	-1.1327	XT NP A	2023ms1276	NA	NA	NA
Nafisa_SEN2	Nexilin F-actin binding protein	NEXN	B4DDI0	A0A3Q1LYQ6	3.0406	-1.5923	XT NP A	2023ms1276	NA	NA	NA
Nafisa_SEN1	Nexilin F-actin binding protein	NEXN	B4DDI0	A0A3Q1LYQ6	3.1796	-1.4382	XT NP A	2023ms1276	NA	NA	NA
Nafisa_PRO7	Nexilin F-actin binding protein	NEXN	B4DDI0	A0A3Q1LYQ6	3.8718	-0.6831	XT NP A	2023ms1276	NA	NA	NA
Nafisa_PRO6	Nexilin F-actin binding protein	NEXN	B4DDI0	A0A3Q1LYQ6	3.763	-0.7821	XT NP A	2023ms1276	NA	NA	NA
Nafisa_PRO5	Nexilin F-actin binding protein	NEXN	B4DDI0	A0A3Q1LYQ6	3.8138	-0.7234	XT NP A	2023ms1276	NA	NA	NA
Nafisa_PRO4	Nexilin F-actin binding protein	NEXN	B4DDI0	A0A3Q1LYQ6	3.7683	-0.804	XT NP A	2023ms1276	NA	NA	NA
Nafisa_PRO3	Nexilin F-actin binding protein	NEXN	B4DDI0	A0A3Q1LYQ6	3.7986	-0.7719	XT NP A	2023ms1276	NA	NA	NA
Nafisa_PRO2	Nexilin F-actin binding protein	NEXN	B4DDI0	A0A3Q1LYQ6	3.7843	-0.7674	XT NP A	2023ms1276	NA	NA	NA
Nafisa_PRO1	Nexilin F-actin binding protein	NEXN	B4DDI0	A0A3Q1LYQ6	4.0109	-0.5364	XT NP A	2023ms1276	NA	NA	NA
Nafisa_SEN7	Tubulin-specific chaperone C	TBCC	Q15814	Q3SZE9	4.0781	-0.5347	XT NP A	2023ms1276	NA	NA	NA
Nafisa_SEN6	Tubulin-specific chaperone C	TBCC	Q15814	Q3SZE9	4.1782	-0.4489	XT NP A	2023ms1276	NA	NA	NA
Nafisa_SEN5	Tubulin-specific chaperone C	TBCC	Q15814	Q3SZE9	4.0717	-0.5814	XT NP A	2023ms1276	NA	NA	NA
Nafisa_SEN4	Tubulin-specific chaperone C	TBCC	Q15814	Q3SZE9	4.1886	-0.4318	XT NP A	2023ms1276	NA	NA	NA
Nafisa_SEN3	Tubulin-specific chaperone C	TBCC	Q15814	Q3SZE9	4.147	-0.4727	XT NP A	2023ms1276	NA	NA	NA
Nafisa_SEN2	Tubulin-specific chaperone C	TBCC	Q15814	Q3SZE9	4.0635	-0.5694	XT NP A	2023ms1276	NA	NA	NA
Nafisa_SEN1	Tubulin-specific chaperone C	TBCC	Q15814	Q3SZE9	4.0953	-0.5224	XT NP A	2023ms1276	NA	NA	NA
Nafisa_PRO7	Tubulin-specific chaperone C	TBCC	Q15814	Q3SZE9	4.5922	0.0374	XT NP A	2023ms1276	NA	NA	NA
Nafisa_PRO6	Tubulin-specific chaperone C	TBCC	Q15814	Q3SZE9	4.596	0.051	XT NP A	2023ms1276	NA	NA	NA
Nafisa_PRO5	Tubulin-specific chaperone C	TBCC	Q15814	Q3SZE9	4.6185	0.0813	XT NP A	2023ms1276	NA	NA	NA
Nafisa_PRO4	Tubulin-specific chaperone C	TBCC	Q15814	Q3SZE9	4.6288	0.0566	XT NP A	2023ms1276	NA	NA	NA
Nafisa_PRO3	Tubulin-specific chaperone C	TBCC	Q15814	Q3SZE9	4.657	0.0865	XT NP A	2023ms1276	NA	NA	NA
Nafisa_PRO2	Tubulin-specific chaperone C	TBCC	Q15814	Q3SZE9	4.6368	0.0851	XT NP A	2023ms1276	NA	NA	NA
Nafisa_PRO1	Tubulin-specific chaperone C	TBCC	Q15814	Q3SZE9	4.5528	0.0056	XT NP A	2023ms1276	NA	NA	NA
Nafisa_SEN7	Zinc finger FYVE domain-containing protein 1;Isoform of Q9HBF4, Isoform 3 of Zinc finger FYVE domain-containing protein 1	ZFYVE1;ZFYVE1	NA	Q9HBF4;Q9HBF4-3	4.0558	-0.5569	XT NP B	2023ms1276	cellular response to starvation [GO:0009267]; macroautophagy [GO:0016236]; lipid droplet formation [GO:0140042];	protein binding [GO:0005515]; 1-phosphatidylinositol binding [GO:0005545]; phosphatidylinositol-3,4,5-trisphosphate binding [GO:0005547]; zinc ion binding [GO:0008270]; phosphatidylinositol-3-phosphate binding [GO:0032266]; phosphatidylinositol-3,4-bisphosphate binding [GO:0043325];	membrane [GO:0016020]; phagophore assembly site [GO:0000407]; mitochondrion [GO:0005739]; autophagosome [GO:0005776]; endoplasmic reticulum [GO:0005783]; endoplasmic reticulum membrane [GO:0005789]; Golgi apparatus [GO:0005794]; Golgi stack [GO:0005795]; lipid droplet [GO:0005811]; mitochondria-associated endoplasmic reticulum membrane [GO:0044233]; perinuclear region of cytoplasm [GO:0048471]; extrinsic component of omegasome membrane [GO:0097629]; omegasome [GO:1990462];
Nafisa_SEN6	Zinc finger FYVE domain-containing protein 1;Isoform of Q9HBF4, Isoform 3 of Zinc finger FYVE domain-containing protein 1	ZFYVE1;ZFYVE1	NA	Q9HBF4;Q9HBF4-3	4.1438	-0.4833	XT NP B	2023ms1276	cellular response to starvation [GO:0009267]; macroautophagy [GO:0016236]; lipid droplet formation [GO:0140042];	protein binding [GO:0005515]; 1-phosphatidylinositol binding [GO:0005545]; phosphatidylinositol-3,4,5-trisphosphate binding [GO:0005547]; zinc ion binding [GO:0008270]; phosphatidylinositol-3-phosphate binding [GO:0032266]; phosphatidylinositol-3,4-bisphosphate binding [GO:0043325];	membrane [GO:0016020]; phagophore assembly site [GO:0000407]; mitochondrion [GO:0005739]; autophagosome [GO:0005776]; endoplasmic reticulum [GO:0005783]; endoplasmic reticulum membrane [GO:0005789]; Golgi apparatus [GO:0005794]; Golgi stack [GO:0005795]; lipid droplet [GO:0005811]; mitochondria-associated endoplasmic reticulum membrane [GO:0044233]; perinuclear region of cytoplasm [GO:0048471]; extrinsic component of omegasome membrane [GO:0097629]; omegasome [GO:1990462];
Nafisa_SEN5	Zinc finger FYVE domain-containing protein 1;Isoform of Q9HBF4, Isoform 3 of Zinc finger FYVE domain-containing protein 1	ZFYVE1;ZFYVE1	NA	Q9HBF4;Q9HBF4-3	4.1957	-0.4574	XT NP B	2023ms1276	cellular response to starvation [GO:0009267]; macroautophagy [GO:0016236]; lipid droplet formation [GO:0140042];	protein binding [GO:0005515]; 1-phosphatidylinositol binding [GO:0005545]; phosphatidylinositol-3,4,5-trisphosphate binding [GO:0005547]; zinc ion binding [GO:0008270]; phosphatidylinositol-3-phosphate binding [GO:0032266]; phosphatidylinositol-3,4-bisphosphate binding [GO:0043325];	membrane [GO:0016020]; phagophore assembly site [GO:0000407]; mitochondrion [GO:0005739]; autophagosome [GO:0005776]; endoplasmic reticulum [GO:0005783]; endoplasmic reticulum membrane [GO:0005789]; Golgi apparatus [GO:0005794]; Golgi stack [GO:0005795]; lipid droplet [GO:0005811]; mitochondria-associated endoplasmic reticulum membrane [GO:0044233]; perinuclear region of cytoplasm [GO:0048471]; extrinsic component of omegasome membrane [GO:0097629]; omegasome [GO:1990462];
Nafisa_SEN4	Zinc finger FYVE domain-containing protein 1;Isoform of Q9HBF4, Isoform 3 of Zinc finger FYVE domain-containing protein 1	ZFYVE1;ZFYVE1	NA	Q9HBF4;Q9HBF4-3	4.0357	-0.5846	XT NP B	2023ms1276	cellular response to starvation [GO:0009267]; macroautophagy [GO:0016236]; lipid droplet formation [GO:0140042];	protein binding [GO:0005515]; 1-phosphatidylinositol binding [GO:0005545]; phosphatidylinositol-3,4,5-trisphosphate binding [GO:0005547]; zinc ion binding [GO:0008270]; phosphatidylinositol-3-phosphate binding [GO:0032266]; phosphatidylinositol-3,4-bisphosphate binding [GO:0043325];	membrane [GO:0016020]; phagophore assembly site [GO:0000407]; mitochondrion [GO:0005739]; autophagosome [GO:0005776]; endoplasmic reticulum [GO:0005783]; endoplasmic reticulum membrane [GO:0005789]; Golgi apparatus [GO:0005794]; Golgi stack [GO:0005795]; lipid droplet [GO:0005811]; mitochondria-associated endoplasmic reticulum membrane [GO:0044233]; perinuclear region of cytoplasm [GO:0048471]; extrinsic component of omegasome membrane [GO:0097629]; omegasome [GO:1990462];
Nafisa_SEN3	Zinc finger FYVE domain-containing protein 1;Isoform of Q9HBF4, Isoform 3 of Zinc finger FYVE domain-containing protein 1	ZFYVE1;ZFYVE1	NA	Q9HBF4;Q9HBF4-3	4.0598	-0.5599	XT NP B	2023ms1276	cellular response to starvation [GO:0009267]; macroautophagy [GO:0016236]; lipid droplet formation [GO:0140042];	protein binding [GO:0005515]; 1-phosphatidylinositol binding [GO:0005545]; phosphatidylinositol-3,4,5-trisphosphate binding [GO:0005547]; zinc ion binding [GO:0008270]; phosphatidylinositol-3-phosphate binding [GO:0032266]; phosphatidylinositol-3,4-bisphosphate binding [GO:0043325];	membrane [GO:0016020]; phagophore assembly site [GO:0000407]; mitochondrion [GO:0005739]; autophagosome [GO:0005776]; endoplasmic reticulum [GO:0005783]; endoplasmic reticulum membrane [GO:0005789]; Golgi apparatus [GO:0005794]; Golgi stack [GO:0005795]; lipid droplet [GO:0005811]; mitochondria-associated endoplasmic reticulum membrane [GO:0044233]; perinuclear region of cytoplasm [GO:0048471]; extrinsic component of omegasome membrane [GO:0097629]; omegasome [GO:1990462];
Nafisa_SEN2	Zinc finger FYVE domain-containing protein 1;Isoform of Q9HBF4, Isoform 3 of Zinc finger FYVE domain-containing protein 1	ZFYVE1;ZFYVE1	NA	Q9HBF4;Q9HBF4-3	4.1421	-0.4908	XT NP B	2023ms1276	cellular response to starvation [GO:0009267]; macroautophagy [GO:0016236]; lipid droplet formation [GO:0140042];	protein binding [GO:0005515]; 1-phosphatidylinositol binding [GO:0005545]; phosphatidylinositol-3,4,5-trisphosphate binding [GO:0005547]; zinc ion binding [GO:0008270]; phosphatidylinositol-3-phosphate binding [GO:0032266]; phosphatidylinositol-3,4-bisphosphate binding [GO:0043325];	membrane [GO:0016020]; phagophore assembly site [GO:0000407]; mitochondrion [GO:0005739]; autophagosome [GO:0005776]; endoplasmic reticulum [GO:0005783]; endoplasmic reticulum membrane [GO:0005789]; Golgi apparatus [GO:0005794]; Golgi stack [GO:0005795]; lipid droplet [GO:0005811]; mitochondria-associated endoplasmic reticulum membrane [GO:0044233]; perinuclear region of cytoplasm [GO:0048471]; extrinsic component of omegasome membrane [GO:0097629]; omegasome [GO:1990462];
Nafisa_SEN1	Zinc finger FYVE domain-containing protein 1;Isoform of Q9HBF4, Isoform 3 of Zinc finger FYVE domain-containing protein 1	ZFYVE1;ZFYVE1	NA	Q9HBF4;Q9HBF4-3	4.144	-0.4737	XT NP B	2023ms1276	cellular response to starvation [GO:0009267]; macroautophagy [GO:0016236]; lipid droplet formation [GO:0140042];	protein binding [GO:0005515]; 1-phosphatidylinositol binding [GO:0005545]; phosphatidylinositol-3,4,5-trisphosphate binding [GO:0005547]; zinc ion binding [GO:0008270]; phosphatidylinositol-3-phosphate binding [GO:0032266]; phosphatidylinositol-3,4-bisphosphate binding [GO:0043325];	membrane [GO:0016020]; phagophore assembly site [GO:0000407]; mitochondrion [GO:0005739]; autophagosome [GO:0005776]; endoplasmic reticulum [GO:0005783]; endoplasmic reticulum membrane [GO:0005789]; Golgi apparatus [GO:0005794]; Golgi stack [GO:0005795]; lipid droplet [GO:0005811]; mitochondria-associated endoplasmic reticulum membrane [GO:0044233]; perinuclear region of cytoplasm [GO:0048471]; extrinsic component of omegasome membrane [GO:0097629]; omegasome [GO:1990462];
Nafisa_PRO7	Zinc finger FYVE domain-containing protein 1;Isoform of Q9HBF4, Isoform 3 of Zinc finger FYVE domain-containing protein 1	ZFYVE1;ZFYVE1	NA	Q9HBF4;Q9HBF4-3	3.7119	-0.843	XT NP B	2023ms1276	cellular response to starvation [GO:0009267]; macroautophagy [GO:0016236]; lipid droplet formation [GO:0140042];	protein binding [GO:0005515]; 1-phosphatidylinositol binding [GO:0005545]; phosphatidylinositol-3,4,5-trisphosphate binding [GO:0005547]; zinc ion binding [GO:0008270]; phosphatidylinositol-3-phosphate binding [GO:0032266]; phosphatidylinositol-3,4-bisphosphate binding [GO:0043325];	membrane [GO:0016020]; phagophore assembly site [GO:0000407]; mitochondrion [GO:0005739]; autophagosome [GO:0005776]; endoplasmic reticulum [GO:0005783]; endoplasmic reticulum membrane [GO:0005789]; Golgi apparatus [GO:0005794]; Golgi stack [GO:0005795]; lipid droplet [GO:0005811]; mitochondria-associated endoplasmic reticulum membrane [GO:0044233]; perinuclear region of cytoplasm [GO:0048471]; extrinsic component of omegasome membrane [GO:0097629]; omegasome [GO:1990462];
Nafisa_PRO6	Zinc finger FYVE domain-containing protein 1;Isoform of Q9HBF4, Isoform 3 of Zinc finger FYVE domain-containing protein 1	ZFYVE1;ZFYVE1	NA	Q9HBF4;Q9HBF4-3	3.554	-0.991	XT NP B	2023ms1276	cellular response to starvation [GO:0009267]; macroautophagy [GO:0016236]; lipid droplet formation [GO:0140042];	protein binding [GO:0005515]; 1-phosphatidylinositol binding [GO:0005545]; phosphatidylinositol-3,4,5-trisphosphate binding [GO:0005547]; zinc ion binding [GO:0008270]; phosphatidylinositol-3-phosphate binding [GO:0032266]; phosphatidylinositol-3,4-bisphosphate binding [GO:0043325];	membrane [GO:0016020]; phagophore assembly site [GO:0000407]; mitochondrion [GO:0005739]; autophagosome [GO:0005776]; endoplasmic reticulum [GO:0005783]; endoplasmic reticulum membrane [GO:0005789]; Golgi apparatus [GO:0005794]; Golgi stack [GO:0005795]; lipid droplet [GO:0005811]; mitochondria-associated endoplasmic reticulum membrane [GO:0044233]; perinuclear region of cytoplasm [GO:0048471]; extrinsic component of omegasome membrane [GO:0097629]; omegasome [GO:1990462];
Nafisa_PRO5	Zinc finger FYVE domain-containing protein 1;Isoform of Q9HBF4, Isoform 3 of Zinc finger FYVE domain-containing protein 1	ZFYVE1;ZFYVE1	NA	Q9HBF4;Q9HBF4-3	3.4339	-1.1033	XT NP B	2023ms1276	cellular response to starvation [GO:0009267]; macroautophagy [GO:0016236]; lipid droplet formation [GO:0140042];	protein binding [GO:0005515]; 1-phosphatidylinositol binding [GO:0005545]; phosphatidylinositol-3,4,5-trisphosphate binding [GO:0005547]; zinc ion binding [GO:0008270]; phosphatidylinositol-3-phosphate binding [GO:0032266]; phosphatidylinositol-3,4-bisphosphate binding [GO:0043325];	membrane [GO:0016020]; phagophore assembly site [GO:0000407]; mitochondrion [GO:0005739]; autophagosome [GO:0005776]; endoplasmic reticulum [GO:0005783]; endoplasmic reticulum membrane [GO:0005789]; Golgi apparatus [GO:0005794]; Golgi stack [GO:0005795]; lipid droplet [GO:0005811]; mitochondria-associated endoplasmic reticulum membrane [GO:0044233]; perinuclear region of cytoplasm [GO:0048471]; extrinsic component of omegasome membrane [GO:0097629]; omegasome [GO:1990462];
Nafisa_PRO4	Zinc finger FYVE domain-containing protein 1;Isoform of Q9HBF4, Isoform 3 of Zinc finger FYVE domain-containing protein 1	ZFYVE1;ZFYVE1	NA	Q9HBF4;Q9HBF4-3	3.626	-0.9462	XT NP B	2023ms1276	cellular response to starvation [GO:0009267]; macroautophagy [GO:0016236]; lipid droplet formation [GO:0140042];	protein binding [GO:0005515]; 1-phosphatidylinositol binding [GO:0005545]; phosphatidylinositol-3,4,5-trisphosphate binding [GO:0005547]; zinc ion binding [GO:0008270]; phosphatidylinositol-3-phosphate binding [GO:0032266]; phosphatidylinositol-3,4-bisphosphate binding [GO:0043325];	membrane [GO:0016020]; phagophore assembly site [GO:0000407]; mitochondrion [GO:0005739]; autophagosome [GO:0005776]; endoplasmic reticulum [GO:0005783]; endoplasmic reticulum membrane [GO:0005789]; Golgi apparatus [GO:0005794]; Golgi stack [GO:0005795]; lipid droplet [GO:0005811]; mitochondria-associated endoplasmic reticulum membrane [GO:0044233]; perinuclear region of cytoplasm [GO:0048471]; extrinsic component of omegasome membrane [GO:0097629]; omegasome [GO:1990462];
Nafisa_PRO3	Zinc finger FYVE domain-containing protein 1;Isoform of Q9HBF4, Isoform 3 of Zinc finger FYVE domain-containing protein 1	ZFYVE1;ZFYVE1	NA	Q9HBF4;Q9HBF4-3	3.6498	-0.9207	XT NP B	2023ms1276	cellular response to starvation [GO:0009267]; macroautophagy [GO:0016236]; lipid droplet formation [GO:0140042];	protein binding [GO:0005515]; 1-phosphatidylinositol binding [GO:0005545]; phosphatidylinositol-3,4,5-trisphosphate binding [GO:0005547]; zinc ion binding [GO:0008270]; phosphatidylinositol-3-phosphate binding [GO:0032266]; phosphatidylinositol-3,4-bisphosphate binding [GO:0043325];	membrane [GO:0016020]; phagophore assembly site [GO:0000407]; mitochondrion [GO:0005739]; autophagosome [GO:0005776]; endoplasmic reticulum [GO:0005783]; endoplasmic reticulum membrane [GO:0005789]; Golgi apparatus [GO:0005794]; Golgi stack [GO:0005795]; lipid droplet [GO:0005811]; mitochondria-associated endoplasmic reticulum membrane [GO:0044233]; perinuclear region of cytoplasm [GO:0048471]; extrinsic component of omegasome membrane [GO:0097629]; omegasome [GO:1990462];
Nafisa_PRO2	Zinc finger FYVE domain-containing protein 1;Isoform of Q9HBF4, Isoform 3 of Zinc finger FYVE domain-containing protein 1	ZFYVE1;ZFYVE1	NA	Q9HBF4;Q9HBF4-3	3.7584	-0.7934	XT NP B	2023ms1276	cellular response to starvation [GO:0009267]; macroautophagy [GO:0016236]; lipid droplet formation [GO:0140042];	protein binding [GO:0005515]; 1-phosphatidylinositol binding [GO:0005545]; phosphatidylinositol-3,4,5-trisphosphate binding [GO:0005547]; zinc ion binding [GO:0008270]; phosphatidylinositol-3-phosphate binding [GO:0032266]; phosphatidylinositol-3,4-bisphosphate binding [GO:0043325];	membrane [GO:0016020]; phagophore assembly site [GO:0000407]; mitochondrion [GO:0005739]; autophagosome [GO:0005776]; endoplasmic reticulum [GO:0005783]; endoplasmic reticulum membrane [GO:0005789]; Golgi apparatus [GO:0005794]; Golgi stack [GO:0005795]; lipid droplet [GO:0005811]; mitochondria-associated endoplasmic reticulum membrane [GO:0044233]; perinuclear region of cytoplasm [GO:0048471]; extrinsic component of omegasome membrane [GO:0097629]; omegasome [GO:1990462];
Nafisa_PRO1	Zinc finger FYVE domain-containing protein 1;Isoform of Q9HBF4, Isoform 3 of Zinc finger FYVE domain-containing protein 1	ZFYVE1;ZFYVE1	NA	Q9HBF4;Q9HBF4-3	3.7118	-0.8355	XT NP B	2023ms1276	cellular response to starvation [GO:0009267]; macroautophagy [GO:0016236]; lipid droplet formation [GO:0140042];	protein binding [GO:0005515]; 1-phosphatidylinositol binding [GO:0005545]; phosphatidylinositol-3,4,5-trisphosphate binding [GO:0005547]; zinc ion binding [GO:0008270]; phosphatidylinositol-3-phosphate binding [GO:0032266]; phosphatidylinositol-3,4-bisphosphate binding [GO:0043325];	membrane [GO:0016020]; phagophore assembly site [GO:0000407]; mitochondrion [GO:0005739]; autophagosome [GO:0005776]; endoplasmic reticulum [GO:0005783]; endoplasmic reticulum membrane [GO:0005789]; Golgi apparatus [GO:0005794]; Golgi stack [GO:0005795]; lipid droplet [GO:0005811]; mitochondria-associated endoplasmic reticulum membrane [GO:0044233]; perinuclear region of cytoplasm [GO:0048471]; extrinsic component of omegasome membrane [GO:0097629]; omegasome [GO:1990462];
Nafisa_SEN7	Citrate hydro-lyase;Citrate hydro-lyase	ACO1;ACO1	NA	A0A3Q1MHC4;F1MS05	4.9403	0.3275	XT NP B	2023ms1276	;	;	;
Nafisa_SEN6	Citrate hydro-lyase;Citrate hydro-lyase	ACO1;ACO1	NA	A0A3Q1MHC4;F1MS05	4.9759	0.3488	XT NP B	2023ms1276	;	;	;
Nafisa_SEN5	Citrate hydro-lyase;Citrate hydro-lyase	ACO1;ACO1	NA	A0A3Q1MHC4;F1MS05	4.9243	0.2712	XT NP B	2023ms1276	;	;	;
Nafisa_SEN4	Citrate hydro-lyase;Citrate hydro-lyase	ACO1;ACO1	NA	A0A3Q1MHC4;F1MS05	4.8962	0.2758	XT NP B	2023ms1276	;	;	;
Nafisa_SEN3	Citrate hydro-lyase;Citrate hydro-lyase	ACO1;ACO1	NA	A0A3Q1MHC4;F1MS05	4.9169	0.2972	XT NP B	2023ms1276	;	;	;
Nafisa_SEN2	Citrate hydro-lyase;Citrate hydro-lyase	ACO1;ACO1	NA	A0A3Q1MHC4;F1MS05	4.9334	0.3005	XT NP B	2023ms1276	;	;	;
Nafisa_SEN1	Citrate hydro-lyase;Citrate hydro-lyase	ACO1;ACO1	NA	A0A3Q1MHC4;F1MS05	4.9033	0.2856	XT NP B	2023ms1276	;	;	;
Nafisa_PRO7	Citrate hydro-lyase;Citrate hydro-lyase	ACO1;ACO1	NA	A0A3Q1MHC4;F1MS05	4.873	0.3182	XT NP B	2023ms1276	;	;	;
Nafisa_PRO6	Citrate hydro-lyase;Citrate hydro-lyase	ACO1;ACO1	NA	A0A3Q1MHC4;F1MS05	4.879	0.334	XT NP B	2023ms1276	;	;	;
Nafisa_PRO5	Citrate hydro-lyase;Citrate hydro-lyase	ACO1;ACO1	NA	A0A3Q1MHC4;F1MS05	4.9078	0.3706	XT NP B	2023ms1276	;	;	;
Nafisa_PRO4	Citrate hydro-lyase;Citrate hydro-lyase	ACO1;ACO1	NA	A0A3Q1MHC4;F1MS05	4.9346	0.3624	XT NP B	2023ms1276	;	;	;
Nafisa_PRO3	Citrate hydro-lyase;Citrate hydro-lyase	ACO1;ACO1	NA	A0A3Q1MHC4;F1MS05	4.9013	0.3308	XT NP B	2023ms1276	;	;	;
Nafisa_PRO2	Citrate hydro-lyase;Citrate hydro-lyase	ACO1;ACO1	NA	A0A3Q1MHC4;F1MS05	4.9303	0.3785	XT NP B	2023ms1276	;	;	;
Nafisa_PRO1	Citrate hydro-lyase;Citrate hydro-lyase	ACO1;ACO1	NA	A0A3Q1MHC4;F1MS05	4.9285	0.3812	XT NP B	2023ms1276	;	;	;
Nafisa_SEN7	GPI ethanolamine phosphate transferase 2	PIGG	Q5H8A4	Q58D07	4.6753	0.0625	XT NP B	2023ms1276	NA	NA	NA
Nafisa_SEN6	GPI ethanolamine phosphate transferase 2	PIGG	Q5H8A4	Q58D07	4.6251	-0.002	XT NP B	2023ms1276	NA	NA	NA
Nafisa_SEN5	GPI ethanolamine phosphate transferase 2	PIGG	Q5H8A4	Q58D07	4.6787	0.0256	XT NP B	2023ms1276	NA	NA	NA
Nafisa_SEN4	GPI ethanolamine phosphate transferase 2	PIGG	Q5H8A4	Q58D07	4.5868	-0.0335	XT NP B	2023ms1276	NA	NA	NA
Nafisa_SEN3	GPI ethanolamine phosphate transferase 2	PIGG	Q5H8A4	Q58D07	4.6144	-0.0052	XT NP B	2023ms1276	NA	NA	NA
Nafisa_SEN2	GPI ethanolamine phosphate transferase 2	PIGG	Q5H8A4	Q58D07	4.6507	0.0178	XT NP B	2023ms1276	NA	NA	NA
Nafisa_SEN1	GPI ethanolamine phosphate transferase 2	PIGG	Q5H8A4	Q58D07	4.6989	0.0812	XT NP B	2023ms1276	NA	NA	NA
Nafisa_PRO7	GPI ethanolamine phosphate transferase 2	PIGG	Q5H8A4	Q58D07	4.5887	0.0338	XT NP B	2023ms1276	NA	NA	NA
Nafisa_PRO6	GPI ethanolamine phosphate transferase 2	PIGG	Q5H8A4	Q58D07	4.5954	0.0503	XT NP B	2023ms1276	NA	NA	NA
Nafisa_PRO5	GPI ethanolamine phosphate transferase 2	PIGG	Q5H8A4	Q58D07	4.494	-0.0432	XT NP B	2023ms1276	NA	NA	NA
Nafisa_PRO4	GPI ethanolamine phosphate transferase 2	PIGG	Q5H8A4	Q58D07	4.6053	0.0331	XT NP B	2023ms1276	NA	NA	NA
Nafisa_PRO3	GPI ethanolamine phosphate transferase 2	PIGG	Q5H8A4	Q58D07	4.6135	0.0429	XT NP B	2023ms1276	NA	NA	NA
Nafisa_PRO2	GPI ethanolamine phosphate transferase 2	PIGG	Q5H8A4	Q58D07	4.6543	0.1026	XT NP B	2023ms1276	NA	NA	NA
Nafisa_PRO1	GPI ethanolamine phosphate transferase 2	PIGG	Q5H8A4	Q58D07	4.6134	0.0661	XT NP B	2023ms1276	NA	NA	NA
Nafisa_SEN7	Protein YIPF5;Isoform of Q969M3, Isoform 3 of Protein YIPF5	YIPF5;YIPF5	NA	Q969M3;Q969M3-3	4.0672	-0.5456	XT NP B	2023ms1276	protein transport [GO:0015031]; endoplasmic reticulum to Golgi vesicle-mediated transport [GO:0006888]; regulation of ER to Golgi vesicle-mediated transport [GO:0060628]; vesicle fusion with Golgi apparatus [GO:0048280];	protein binding [GO:0005515];	nucleoplasm [GO:0005654]; endoplasmic reticulum [GO:0005783]; endoplasmic reticulum membrane [GO:0005789]; Golgi apparatus [GO:0005794]; integral component of membrane [GO:0016021]; COPII-coated ER to Golgi transport vesicle [GO:0030134]; intracellular membrane-bounded organelle [GO:0043231]; endoplasmic reticulum exit site [GO:0070971]; trans-Golgi network [GO:0005802];
Nafisa_SEN6	Protein YIPF5;Isoform of Q969M3, Isoform 3 of Protein YIPF5	YIPF5;YIPF5	NA	Q969M3;Q969M3-3	4.0414	-0.5857	XT NP B	2023ms1276	protein transport [GO:0015031]; endoplasmic reticulum to Golgi vesicle-mediated transport [GO:0006888]; regulation of ER to Golgi vesicle-mediated transport [GO:0060628]; vesicle fusion with Golgi apparatus [GO:0048280];	protein binding [GO:0005515];	nucleoplasm [GO:0005654]; endoplasmic reticulum [GO:0005783]; endoplasmic reticulum membrane [GO:0005789]; Golgi apparatus [GO:0005794]; integral component of membrane [GO:0016021]; COPII-coated ER to Golgi transport vesicle [GO:0030134]; intracellular membrane-bounded organelle [GO:0043231]; endoplasmic reticulum exit site [GO:0070971]; trans-Golgi network [GO:0005802];
Nafisa_SEN5	Protein YIPF5;Isoform of Q969M3, Isoform 3 of Protein YIPF5	YIPF5;YIPF5	NA	Q969M3;Q969M3-3	4.0212	-0.6319	XT NP B	2023ms1276	protein transport [GO:0015031]; endoplasmic reticulum to Golgi vesicle-mediated transport [GO:0006888]; regulation of ER to Golgi vesicle-mediated transport [GO:0060628]; vesicle fusion with Golgi apparatus [GO:0048280];	protein binding [GO:0005515];	nucleoplasm [GO:0005654]; endoplasmic reticulum [GO:0005783]; endoplasmic reticulum membrane [GO:0005789]; Golgi apparatus [GO:0005794]; integral component of membrane [GO:0016021]; COPII-coated ER to Golgi transport vesicle [GO:0030134]; intracellular membrane-bounded organelle [GO:0043231]; endoplasmic reticulum exit site [GO:0070971]; trans-Golgi network [GO:0005802];
Nafisa_SEN4	Protein YIPF5;Isoform of Q969M3, Isoform 3 of Protein YIPF5	YIPF5;YIPF5	NA	Q969M3;Q969M3-3	3.9926	-0.6278	XT NP B	2023ms1276	protein transport [GO:0015031]; endoplasmic reticulum to Golgi vesicle-mediated transport [GO:0006888]; regulation of ER to Golgi vesicle-mediated transport [GO:0060628]; vesicle fusion with Golgi apparatus [GO:0048280];	protein binding [GO:0005515];	nucleoplasm [GO:0005654]; endoplasmic reticulum [GO:0005783]; endoplasmic reticulum membrane [GO:0005789]; Golgi apparatus [GO:0005794]; integral component of membrane [GO:0016021]; COPII-coated ER to Golgi transport vesicle [GO:0030134]; intracellular membrane-bounded organelle [GO:0043231]; endoplasmic reticulum exit site [GO:0070971]; trans-Golgi network [GO:0005802];
Nafisa_SEN3	Protein YIPF5;Isoform of Q969M3, Isoform 3 of Protein YIPF5	YIPF5;YIPF5	NA	Q969M3;Q969M3-3	3.836	-0.7836	XT NP B	2023ms1276	protein transport [GO:0015031]; endoplasmic reticulum to Golgi vesicle-mediated transport [GO:0006888]; regulation of ER to Golgi vesicle-mediated transport [GO:0060628]; vesicle fusion with Golgi apparatus [GO:0048280];	protein binding [GO:0005515];	nucleoplasm [GO:0005654]; endoplasmic reticulum [GO:0005783]; endoplasmic reticulum membrane [GO:0005789]; Golgi apparatus [GO:0005794]; integral component of membrane [GO:0016021]; COPII-coated ER to Golgi transport vesicle [GO:0030134]; intracellular membrane-bounded organelle [GO:0043231]; endoplasmic reticulum exit site [GO:0070971]; trans-Golgi network [GO:0005802];
Nafisa_SEN2	Protein YIPF5;Isoform of Q969M3, Isoform 3 of Protein YIPF5	YIPF5;YIPF5	NA	Q969M3;Q969M3-3	4.0747	-0.5583	XT NP B	2023ms1276	protein transport [GO:0015031]; endoplasmic reticulum to Golgi vesicle-mediated transport [GO:0006888]; regulation of ER to Golgi vesicle-mediated transport [GO:0060628]; vesicle fusion with Golgi apparatus [GO:0048280];	protein binding [GO:0005515];	nucleoplasm [GO:0005654]; endoplasmic reticulum [GO:0005783]; endoplasmic reticulum membrane [GO:0005789]; Golgi apparatus [GO:0005794]; integral component of membrane [GO:0016021]; COPII-coated ER to Golgi transport vesicle [GO:0030134]; intracellular membrane-bounded organelle [GO:0043231]; endoplasmic reticulum exit site [GO:0070971]; trans-Golgi network [GO:0005802];
Nafisa_SEN1	Protein YIPF5;Isoform of Q969M3, Isoform 3 of Protein YIPF5	YIPF5;YIPF5	NA	Q969M3;Q969M3-3	4.0499	-0.5678	XT NP B	2023ms1276	protein transport [GO:0015031]; endoplasmic reticulum to Golgi vesicle-mediated transport [GO:0006888]; regulation of ER to Golgi vesicle-mediated transport [GO:0060628]; vesicle fusion with Golgi apparatus [GO:0048280];	protein binding [GO:0005515];	nucleoplasm [GO:0005654]; endoplasmic reticulum [GO:0005783]; endoplasmic reticulum membrane [GO:0005789]; Golgi apparatus [GO:0005794]; integral component of membrane [GO:0016021]; COPII-coated ER to Golgi transport vesicle [GO:0030134]; intracellular membrane-bounded organelle [GO:0043231]; endoplasmic reticulum exit site [GO:0070971]; trans-Golgi network [GO:0005802];
Nafisa_PRO5	Protein YIPF5;Isoform of Q969M3, Isoform 3 of Protein YIPF5	YIPF5;YIPF5	NA	Q969M3;Q969M3-3	3.2292	-1.308	XT NP B	2023ms1276	protein transport [GO:0015031]; endoplasmic reticulum to Golgi vesicle-mediated transport [GO:0006888]; regulation of ER to Golgi vesicle-mediated transport [GO:0060628]; vesicle fusion with Golgi apparatus [GO:0048280];	protein binding [GO:0005515];	nucleoplasm [GO:0005654]; endoplasmic reticulum [GO:0005783]; endoplasmic reticulum membrane [GO:0005789]; Golgi apparatus [GO:0005794]; integral component of membrane [GO:0016021]; COPII-coated ER to Golgi transport vesicle [GO:0030134]; intracellular membrane-bounded organelle [GO:0043231]; endoplasmic reticulum exit site [GO:0070971]; trans-Golgi network [GO:0005802];
Nafisa_PRO4	Protein YIPF5;Isoform of Q969M3, Isoform 3 of Protein YIPF5	YIPF5;YIPF5	NA	Q969M3;Q969M3-3	2.9809	-1.5913	XT NP B	2023ms1276	protein transport [GO:0015031]; endoplasmic reticulum to Golgi vesicle-mediated transport [GO:0006888]; regulation of ER to Golgi vesicle-mediated transport [GO:0060628]; vesicle fusion with Golgi apparatus [GO:0048280];	protein binding [GO:0005515];	nucleoplasm [GO:0005654]; endoplasmic reticulum [GO:0005783]; endoplasmic reticulum membrane [GO:0005789]; Golgi apparatus [GO:0005794]; integral component of membrane [GO:0016021]; COPII-coated ER to Golgi transport vesicle [GO:0030134]; intracellular membrane-bounded organelle [GO:0043231]; endoplasmic reticulum exit site [GO:0070971]; trans-Golgi network [GO:0005802];
Nafisa_PRO3	Protein YIPF5;Isoform of Q969M3, Isoform 3 of Protein YIPF5	YIPF5;YIPF5	NA	Q969M3;Q969M3-3	3.0969	-1.4736	XT NP B	2023ms1276	protein transport [GO:0015031]; endoplasmic reticulum to Golgi vesicle-mediated transport [GO:0006888]; regulation of ER to Golgi vesicle-mediated transport [GO:0060628]; vesicle fusion with Golgi apparatus [GO:0048280];	protein binding [GO:0005515];	nucleoplasm [GO:0005654]; endoplasmic reticulum [GO:0005783]; endoplasmic reticulum membrane [GO:0005789]; Golgi apparatus [GO:0005794]; integral component of membrane [GO:0016021]; COPII-coated ER to Golgi transport vesicle [GO:0030134]; intracellular membrane-bounded organelle [GO:0043231]; endoplasmic reticulum exit site [GO:0070971]; trans-Golgi network [GO:0005802];
Nafisa_PRO2	Protein YIPF5;Isoform of Q969M3, Isoform 3 of Protein YIPF5	YIPF5;YIPF5	NA	Q969M3;Q969M3-3	2.6375	-1.9143	XT NP B	2023ms1276	protein transport [GO:0015031]; endoplasmic reticulum to Golgi vesicle-mediated transport [GO:0006888]; regulation of ER to Golgi vesicle-mediated transport [GO:0060628]; vesicle fusion with Golgi apparatus [GO:0048280];	protein binding [GO:0005515];	nucleoplasm [GO:0005654]; endoplasmic reticulum [GO:0005783]; endoplasmic reticulum membrane [GO:0005789]; Golgi apparatus [GO:0005794]; integral component of membrane [GO:0016021]; COPII-coated ER to Golgi transport vesicle [GO:0030134]; intracellular membrane-bounded organelle [GO:0043231]; endoplasmic reticulum exit site [GO:0070971]; trans-Golgi network [GO:0005802];
Nafisa_SEN7	T-cell immunomodulatory protein	ITFG1	B4DXC2	Q8TB96	3.8311	-0.7817	XT NP A	2023ms1276	NA	NA	integral component of membrane [GO:0016021]; extracellular exosome [GO:0070062]; plasma membrane [GO:0005886]
Nafisa_SEN6	T-cell immunomodulatory protein	ITFG1	B4DXC2	Q8TB96	3.7478	-0.8793	XT NP A	2023ms1276	NA	NA	integral component of membrane [GO:0016021]; extracellular exosome [GO:0070062]; plasma membrane [GO:0005886]
Nafisa_SEN5	T-cell immunomodulatory protein	ITFG1	B4DXC2	Q8TB96	4.0023	-0.6509	XT NP A	2023ms1276	NA	NA	integral component of membrane [GO:0016021]; extracellular exosome [GO:0070062]; plasma membrane [GO:0005886]
Nafisa_SEN4	T-cell immunomodulatory protein	ITFG1	B4DXC2	Q8TB96	3.8237	-0.7967	XT NP A	2023ms1276	NA	NA	integral component of membrane [GO:0016021]; extracellular exosome [GO:0070062]; plasma membrane [GO:0005886]
Nafisa_SEN3	T-cell immunomodulatory protein	ITFG1	B4DXC2	Q8TB96	3.6748	-0.9449	XT NP A	2023ms1276	NA	NA	integral component of membrane [GO:0016021]; extracellular exosome [GO:0070062]; plasma membrane [GO:0005886]
Nafisa_SEN2	T-cell immunomodulatory protein	ITFG1	B4DXC2	Q8TB96	3.9353	-0.6976	XT NP A	2023ms1276	NA	NA	integral component of membrane [GO:0016021]; extracellular exosome [GO:0070062]; plasma membrane [GO:0005886]
Nafisa_SEN1	T-cell immunomodulatory protein	ITFG1	B4DXC2	Q8TB96	3.9149	-0.7028	XT NP A	2023ms1276	NA	NA	integral component of membrane [GO:0016021]; extracellular exosome [GO:0070062]; plasma membrane [GO:0005886]
Nafisa_PRO7	T-cell immunomodulatory protein	ITFG1	B4DXC2	Q8TB96	3.532	-1.0229	XT NP A	2023ms1276	NA	NA	integral component of membrane [GO:0016021]; extracellular exosome [GO:0070062]; plasma membrane [GO:0005886]
Nafisa_PRO6	T-cell immunomodulatory protein	ITFG1	B4DXC2	Q8TB96	3.6803	-0.8647	XT NP A	2023ms1276	NA	NA	integral component of membrane [GO:0016021]; extracellular exosome [GO:0070062]; plasma membrane [GO:0005886]
Nafisa_PRO4	T-cell immunomodulatory protein	ITFG1	B4DXC2	Q8TB96	3.2418	-1.3304	XT NP A	2023ms1276	NA	NA	integral component of membrane [GO:0016021]; extracellular exosome [GO:0070062]; plasma membrane [GO:0005886]
Nafisa_PRO3	T-cell immunomodulatory protein	ITFG1	B4DXC2	Q8TB96	3.628	-0.9425	XT NP A	2023ms1276	NA	NA	integral component of membrane [GO:0016021]; extracellular exosome [GO:0070062]; plasma membrane [GO:0005886]
Nafisa_SEN7	N-acetylglucosamine-1-phosphotransferase subunit gamma	GNPTG	Q9UJJ9	Q9UJJ9	4.4707	-0.1421	XT NP B	2023ms1276	carbohydrate phosphorylation [GO:0046835]	UDP-N-acetylglucosamine-lysosomal-enzyme N-acetylglucosaminephosphotransferase activity [GO:0003976]; protein homodimerization activity [GO:0042803]	Golgi membrane [GO:0000139]; Golgi apparatus [GO:0005794]; extracellular exosome [GO:0070062]
Nafisa_SEN6	N-acetylglucosamine-1-phosphotransferase subunit gamma	GNPTG	Q9UJJ9	Q9UJJ9	4.4368	-0.1903	XT NP B	2023ms1276	carbohydrate phosphorylation [GO:0046835]	UDP-N-acetylglucosamine-lysosomal-enzyme N-acetylglucosaminephosphotransferase activity [GO:0003976]; protein homodimerization activity [GO:0042803]	Golgi membrane [GO:0000139]; Golgi apparatus [GO:0005794]; extracellular exosome [GO:0070062]
Nafisa_SEN5	N-acetylglucosamine-1-phosphotransferase subunit gamma	GNPTG	Q9UJJ9	Q9UJJ9	4.4886	-0.1645	XT NP B	2023ms1276	carbohydrate phosphorylation [GO:0046835]	UDP-N-acetylglucosamine-lysosomal-enzyme N-acetylglucosaminephosphotransferase activity [GO:0003976]; protein homodimerization activity [GO:0042803]	Golgi membrane [GO:0000139]; Golgi apparatus [GO:0005794]; extracellular exosome [GO:0070062]
Nafisa_SEN4	N-acetylglucosamine-1-phosphotransferase subunit gamma	GNPTG	Q9UJJ9	Q9UJJ9	4.4043	-0.216	XT NP B	2023ms1276	carbohydrate phosphorylation [GO:0046835]	UDP-N-acetylglucosamine-lysosomal-enzyme N-acetylglucosaminephosphotransferase activity [GO:0003976]; protein homodimerization activity [GO:0042803]	Golgi membrane [GO:0000139]; Golgi apparatus [GO:0005794]; extracellular exosome [GO:0070062]
Nafisa_SEN3	N-acetylglucosamine-1-phosphotransferase subunit gamma	GNPTG	Q9UJJ9	Q9UJJ9	4.463	-0.1566	XT NP B	2023ms1276	carbohydrate phosphorylation [GO:0046835]	UDP-N-acetylglucosamine-lysosomal-enzyme N-acetylglucosaminephosphotransferase activity [GO:0003976]; protein homodimerization activity [GO:0042803]	Golgi membrane [GO:0000139]; Golgi apparatus [GO:0005794]; extracellular exosome [GO:0070062]
Nafisa_SEN2	N-acetylglucosamine-1-phosphotransferase subunit gamma	GNPTG	Q9UJJ9	Q9UJJ9	4.4459	-0.187	XT NP B	2023ms1276	carbohydrate phosphorylation [GO:0046835]	UDP-N-acetylglucosamine-lysosomal-enzyme N-acetylglucosaminephosphotransferase activity [GO:0003976]; protein homodimerization activity [GO:0042803]	Golgi membrane [GO:0000139]; Golgi apparatus [GO:0005794]; extracellular exosome [GO:0070062]
Nafisa_SEN1	N-acetylglucosamine-1-phosphotransferase subunit gamma	GNPTG	Q9UJJ9	Q9UJJ9	4.4779	-0.1398	XT NP B	2023ms1276	carbohydrate phosphorylation [GO:0046835]	UDP-N-acetylglucosamine-lysosomal-enzyme N-acetylglucosaminephosphotransferase activity [GO:0003976]; protein homodimerization activity [GO:0042803]	Golgi membrane [GO:0000139]; Golgi apparatus [GO:0005794]; extracellular exosome [GO:0070062]
Nafisa_PRO7	N-acetylglucosamine-1-phosphotransferase subunit gamma	GNPTG	Q9UJJ9	Q9UJJ9	3.9992	-0.5557	XT NP B	2023ms1276	carbohydrate phosphorylation [GO:0046835]	UDP-N-acetylglucosamine-lysosomal-enzyme N-acetylglucosaminephosphotransferase activity [GO:0003976]; protein homodimerization activity [GO:0042803]	Golgi membrane [GO:0000139]; Golgi apparatus [GO:0005794]; extracellular exosome [GO:0070062]
Nafisa_PRO6	N-acetylglucosamine-1-phosphotransferase subunit gamma	GNPTG	Q9UJJ9	Q9UJJ9	3.6401	-0.905	XT NP B	2023ms1276	carbohydrate phosphorylation [GO:0046835]	UDP-N-acetylglucosamine-lysosomal-enzyme N-acetylglucosaminephosphotransferase activity [GO:0003976]; protein homodimerization activity [GO:0042803]	Golgi membrane [GO:0000139]; Golgi apparatus [GO:0005794]; extracellular exosome [GO:0070062]
Nafisa_PRO5	N-acetylglucosamine-1-phosphotransferase subunit gamma	GNPTG	Q9UJJ9	Q9UJJ9	3.9376	-0.5996	XT NP B	2023ms1276	carbohydrate phosphorylation [GO:0046835]	UDP-N-acetylglucosamine-lysosomal-enzyme N-acetylglucosaminephosphotransferase activity [GO:0003976]; protein homodimerization activity [GO:0042803]	Golgi membrane [GO:0000139]; Golgi apparatus [GO:0005794]; extracellular exosome [GO:0070062]
Nafisa_PRO4	N-acetylglucosamine-1-phosphotransferase subunit gamma	GNPTG	Q9UJJ9	Q9UJJ9	3.9529	-0.6193	XT NP B	2023ms1276	carbohydrate phosphorylation [GO:0046835]	UDP-N-acetylglucosamine-lysosomal-enzyme N-acetylglucosaminephosphotransferase activity [GO:0003976]; protein homodimerization activity [GO:0042803]	Golgi membrane [GO:0000139]; Golgi apparatus [GO:0005794]; extracellular exosome [GO:0070062]
Nafisa_PRO3	N-acetylglucosamine-1-phosphotransferase subunit gamma	GNPTG	Q9UJJ9	Q9UJJ9	4.1081	-0.4625	XT NP B	2023ms1276	carbohydrate phosphorylation [GO:0046835]	UDP-N-acetylglucosamine-lysosomal-enzyme N-acetylglucosaminephosphotransferase activity [GO:0003976]; protein homodimerization activity [GO:0042803]	Golgi membrane [GO:0000139]; Golgi apparatus [GO:0005794]; extracellular exosome [GO:0070062]
Nafisa_PRO2	N-acetylglucosamine-1-phosphotransferase subunit gamma	GNPTG	Q9UJJ9	Q9UJJ9	3.9809	-0.5709	XT NP B	2023ms1276	carbohydrate phosphorylation [GO:0046835]	UDP-N-acetylglucosamine-lysosomal-enzyme N-acetylglucosaminephosphotransferase activity [GO:0003976]; protein homodimerization activity [GO:0042803]	Golgi membrane [GO:0000139]; Golgi apparatus [GO:0005794]; extracellular exosome [GO:0070062]
Nafisa_PRO1	N-acetylglucosamine-1-phosphotransferase subunit gamma	GNPTG	Q9UJJ9	Q9UJJ9	4.0406	-0.5067	XT NP B	2023ms1276	carbohydrate phosphorylation [GO:0046835]	UDP-N-acetylglucosamine-lysosomal-enzyme N-acetylglucosaminephosphotransferase activity [GO:0003976]; protein homodimerization activity [GO:0042803]	Golgi membrane [GO:0000139]; Golgi apparatus [GO:0005794]; extracellular exosome [GO:0070062]
Nafisa_SEN7	Cache domain containing 1;Cache domain containing 1	CACHD1;CACHD1	NA	A0A3Q1MFT4;F1N4N7	3.0269	-1.5858	XT NP B	2023ms1276	;	;	;
Nafisa_SEN6	Cache domain containing 1;Cache domain containing 1	CACHD1;CACHD1	NA	A0A3Q1MFT4;F1N4N7	3.7159	-0.9112	XT NP B	2023ms1276	;	;	;
Nafisa_SEN5	Cache domain containing 1;Cache domain containing 1	CACHD1;CACHD1	NA	A0A3Q1MFT4;F1N4N7	3.5192	-1.1339	XT NP B	2023ms1276	;	;	;
Nafisa_SEN4	Cache domain containing 1;Cache domain containing 1	CACHD1;CACHD1	NA	A0A3Q1MFT4;F1N4N7	3.835	-0.7854	XT NP B	2023ms1276	;	;	;
Nafisa_SEN3	Cache domain containing 1;Cache domain containing 1	CACHD1;CACHD1	NA	A0A3Q1MFT4;F1N4N7	3.6875	-0.9321	XT NP B	2023ms1276	;	;	;
Nafisa_SEN2	Cache domain containing 1;Cache domain containing 1	CACHD1;CACHD1	NA	A0A3Q1MFT4;F1N4N7	3.5213	-1.1117	XT NP B	2023ms1276	;	;	;
Nafisa_SEN1	Cache domain containing 1;Cache domain containing 1	CACHD1;CACHD1	NA	A0A3Q1MFT4;F1N4N7	3.5975	-1.0202	XT NP B	2023ms1276	;	;	;
Nafisa_PRO7	Cache domain containing 1;Cache domain containing 1	CACHD1;CACHD1	NA	A0A3Q1MFT4;F1N4N7	3.787	-0.7678	XT NP B	2023ms1276	;	;	;
Nafisa_PRO6	Cache domain containing 1;Cache domain containing 1	CACHD1;CACHD1	NA	A0A3Q1MFT4;F1N4N7	3.7183	-0.8267	XT NP B	2023ms1276	;	;	;
Nafisa_PRO5	Cache domain containing 1;Cache domain containing 1	CACHD1;CACHD1	NA	A0A3Q1MFT4;F1N4N7	3.5473	-0.9899	XT NP B	2023ms1276	;	;	;
Nafisa_PRO4	Cache domain containing 1;Cache domain containing 1	CACHD1;CACHD1	NA	A0A3Q1MFT4;F1N4N7	3.4937	-1.0785	XT NP B	2023ms1276	;	;	;
Nafisa_PRO3	Cache domain containing 1;Cache domain containing 1	CACHD1;CACHD1	NA	A0A3Q1MFT4;F1N4N7	3.6916	-0.8789	XT NP B	2023ms1276	;	;	;
Nafisa_PRO2	Cache domain containing 1;Cache domain containing 1	CACHD1;CACHD1	NA	A0A3Q1MFT4;F1N4N7	3.5472	-1.0046	XT NP B	2023ms1276	;	;	;
Nafisa_PRO1	Cache domain containing 1;Cache domain containing 1	CACHD1;CACHD1	NA	A0A3Q1MFT4;F1N4N7	3.6889	-0.8584	XT NP B	2023ms1276	;	;	;
Nafisa_SEN7	Cystatin-C	CST3	A0A0K0K1J1	P01035	5.4137	0.8009	XT NP A	2023ms1276	NA	NA	NA
Nafisa_SEN6	Cystatin-C	CST3	A0A0K0K1J1	P01035	5.3819	0.7549	XT NP A	2023ms1276	NA	NA	NA
Nafisa_SEN5	Cystatin-C	CST3	A0A0K0K1J1	P01035	5.4322	0.7791	XT NP A	2023ms1276	NA	NA	NA
Nafisa_SEN4	Cystatin-C	CST3	A0A0K0K1J1	P01035	5.4815	0.8612	XT NP A	2023ms1276	NA	NA	NA
Nafisa_SEN3	Cystatin-C	CST3	A0A0K0K1J1	P01035	5.454	0.8343	XT NP A	2023ms1276	NA	NA	NA
Nafisa_SEN2	Cystatin-C	CST3	A0A0K0K1J1	P01035	5.2898	0.6569	XT NP A	2023ms1276	NA	NA	NA
Nafisa_SEN1	Cystatin-C	CST3	A0A0K0K1J1	P01035	5.4435	0.8258	XT NP A	2023ms1276	NA	NA	NA
Nafisa_PRO7	Cystatin-C	CST3	A0A0K0K1J1	P01035	5.8757	1.3208	XT NP A	2023ms1276	NA	NA	NA
Nafisa_PRO6	Cystatin-C	CST3	A0A0K0K1J1	P01035	5.8142	1.2691	XT NP A	2023ms1276	NA	NA	NA
Nafisa_PRO5	Cystatin-C	CST3	A0A0K0K1J1	P01035	5.8575	1.3203	XT NP A	2023ms1276	NA	NA	NA
Nafisa_PRO4	Cystatin-C	CST3	A0A0K0K1J1	P01035	5.8825	1.3103	XT NP A	2023ms1276	NA	NA	NA
Nafisa_PRO3	Cystatin-C	CST3	A0A0K0K1J1	P01035	5.8162	1.2457	XT NP A	2023ms1276	NA	NA	NA
Nafisa_PRO2	Cystatin-C	CST3	A0A0K0K1J1	P01035	5.7588	1.2071	XT NP A	2023ms1276	NA	NA	NA
Nafisa_PRO1	Cystatin-C	CST3	A0A0K0K1J1	P01035	5.8202	1.2729	XT NP A	2023ms1276	NA	NA	NA
Nafisa_SEN7	Inhibin alpha chain	INHA	P05111	P07994	4.1553	-0.4575	XT NP B	2023ms1276	NA	NA	NA
Nafisa_SEN6	Inhibin alpha chain	INHA	P05111	P07994	4.1486	-0.4785	XT NP B	2023ms1276	NA	NA	NA
Nafisa_SEN5	Inhibin alpha chain	INHA	P05111	P07994	4.1819	-0.4712	XT NP B	2023ms1276	NA	NA	NA
Nafisa_SEN4	Inhibin alpha chain	INHA	P05111	P07994	4.2343	-0.3861	XT NP B	2023ms1276	NA	NA	NA
Nafisa_SEN3	Inhibin alpha chain	INHA	P05111	P07994	4.298	-0.3217	XT NP B	2023ms1276	NA	NA	NA
Nafisa_SEN2	Inhibin alpha chain	INHA	P05111	P07994	4.1802	-0.4527	XT NP B	2023ms1276	NA	NA	NA
Nafisa_SEN1	Inhibin alpha chain	INHA	P05111	P07994	4.2088	-0.4089	XT NP B	2023ms1276	NA	NA	NA
Nafisa_PRO7	Inhibin alpha chain	INHA	P05111	P07994	4.2756	-0.2792	XT NP B	2023ms1276	NA	NA	NA
Nafisa_PRO6	Inhibin alpha chain	INHA	P05111	P07994	4.1956	-0.3495	XT NP B	2023ms1276	NA	NA	NA
Nafisa_PRO5	Inhibin alpha chain	INHA	P05111	P07994	4.2122	-0.325	XT NP B	2023ms1276	NA	NA	NA
Nafisa_PRO4	Inhibin alpha chain	INHA	P05111	P07994	4.2756	-0.2966	XT NP B	2023ms1276	NA	NA	NA
Nafisa_PRO3	Inhibin alpha chain	INHA	P05111	P07994	4.2814	-0.2891	XT NP B	2023ms1276	NA	NA	NA
Nafisa_PRO2	Inhibin alpha chain	INHA	P05111	P07994	4.2252	-0.3266	XT NP B	2023ms1276	NA	NA	NA
Nafisa_PRO1	Inhibin alpha chain	INHA	P05111	P07994	4.2216	-0.3256	XT NP B	2023ms1276	NA	NA	NA
Nafisa_SEN7	Ras GTPase-activating protein 1	RASA1	P20936	P09851	3.6982	-0.9146	XT NP B	2023ms1276	NA	NA	NA
Nafisa_SEN6	Ras GTPase-activating protein 1	RASA1	P20936	P09851	3.6423	-0.9848	XT NP B	2023ms1276	NA	NA	NA
Nafisa_SEN5	Ras GTPase-activating protein 1	RASA1	P20936	P09851	3.6077	-1.0454	XT NP B	2023ms1276	NA	NA	NA
Nafisa_SEN4	Ras GTPase-activating protein 1	RASA1	P20936	P09851	3.3602	-1.2601	XT NP B	2023ms1276	NA	NA	NA
Nafisa_SEN3	Ras GTPase-activating protein 1	RASA1	P20936	P09851	3.8567	-0.7629	XT NP B	2023ms1276	NA	NA	NA
Nafisa_SEN2	Ras GTPase-activating protein 1	RASA1	P20936	P09851	3.8355	-0.7974	XT NP B	2023ms1276	NA	NA	NA
Nafisa_SEN1	Ras GTPase-activating protein 1	RASA1	P20936	P09851	3.8239	-0.7938	XT NP B	2023ms1276	NA	NA	NA
Nafisa_PRO7	Ras GTPase-activating protein 1	RASA1	P20936	P09851	3.7739	-0.781	XT NP B	2023ms1276	NA	NA	NA
Nafisa_PRO6	Ras GTPase-activating protein 1	RASA1	P20936	P09851	3.896	-0.6491	XT NP B	2023ms1276	NA	NA	NA
Nafisa_PRO5	Ras GTPase-activating protein 1	RASA1	P20936	P09851	3.9104	-0.6268	XT NP B	2023ms1276	NA	NA	NA
Nafisa_PRO4	Ras GTPase-activating protein 1	RASA1	P20936	P09851	3.7226	-0.8497	XT NP B	2023ms1276	NA	NA	NA
Nafisa_PRO3	Ras GTPase-activating protein 1	RASA1	P20936	P09851	3.7769	-0.7936	XT NP B	2023ms1276	NA	NA	NA
Nafisa_PRO2	Ras GTPase-activating protein 1	RASA1	P20936	P09851	3.676	-0.8758	XT NP B	2023ms1276	NA	NA	NA
Nafisa_SEN7	FERM domain-containing protein 8;Isoform of Q9BZ67, Isoform 2 of FERM domain-containing protein 8	FRMD8;FRMD8	NA	Q9BZ67;Q9BZ67-2	3.3923	-1.2204	XT NP B	2023ms1276	positive regulation of tumor necrosis factor production [GO:0032760]; negative regulation of canonical Wnt signaling pathway [GO:0090090];	protein binding [GO:0005515];	nucleoplasm [GO:0005654]; cytosol [GO:0005829]; plasma membrane [GO:0005886]; centriolar satellite [GO:0034451];
Nafisa_SEN6	FERM domain-containing protein 8;Isoform of Q9BZ67, Isoform 2 of FERM domain-containing protein 8	FRMD8;FRMD8	NA	Q9BZ67;Q9BZ67-2	3.4419	-1.1852	XT NP B	2023ms1276	positive regulation of tumor necrosis factor production [GO:0032760]; negative regulation of canonical Wnt signaling pathway [GO:0090090];	protein binding [GO:0005515];	nucleoplasm [GO:0005654]; cytosol [GO:0005829]; plasma membrane [GO:0005886]; centriolar satellite [GO:0034451];
Nafisa_SEN5	FERM domain-containing protein 8;Isoform of Q9BZ67, Isoform 2 of FERM domain-containing protein 8	FRMD8;FRMD8	NA	Q9BZ67;Q9BZ67-2	3.4758	-1.1773	XT NP B	2023ms1276	positive regulation of tumor necrosis factor production [GO:0032760]; negative regulation of canonical Wnt signaling pathway [GO:0090090];	protein binding [GO:0005515];	nucleoplasm [GO:0005654]; cytosol [GO:0005829]; plasma membrane [GO:0005886]; centriolar satellite [GO:0034451];
Nafisa_SEN4	FERM domain-containing protein 8;Isoform of Q9BZ67, Isoform 2 of FERM domain-containing protein 8	FRMD8;FRMD8	NA	Q9BZ67;Q9BZ67-2	3.3535	-1.2668	XT NP B	2023ms1276	positive regulation of tumor necrosis factor production [GO:0032760]; negative regulation of canonical Wnt signaling pathway [GO:0090090];	protein binding [GO:0005515];	nucleoplasm [GO:0005654]; cytosol [GO:0005829]; plasma membrane [GO:0005886]; centriolar satellite [GO:0034451];
Nafisa_SEN3	FERM domain-containing protein 8;Isoform of Q9BZ67, Isoform 2 of FERM domain-containing protein 8	FRMD8;FRMD8	NA	Q9BZ67;Q9BZ67-2	3.0022	-1.6175	XT NP B	2023ms1276	positive regulation of tumor necrosis factor production [GO:0032760]; negative regulation of canonical Wnt signaling pathway [GO:0090090];	protein binding [GO:0005515];	nucleoplasm [GO:0005654]; cytosol [GO:0005829]; plasma membrane [GO:0005886]; centriolar satellite [GO:0034451];
Nafisa_SEN2	FERM domain-containing protein 8;Isoform of Q9BZ67, Isoform 2 of FERM domain-containing protein 8	FRMD8;FRMD8	NA	Q9BZ67;Q9BZ67-2	3.6412	-0.9917	XT NP B	2023ms1276	positive regulation of tumor necrosis factor production [GO:0032760]; negative regulation of canonical Wnt signaling pathway [GO:0090090];	protein binding [GO:0005515];	nucleoplasm [GO:0005654]; cytosol [GO:0005829]; plasma membrane [GO:0005886]; centriolar satellite [GO:0034451];
Nafisa_SEN7	Proteasome subunit beta type-6	PSMB6	A0A087X2I4	Q3MHN0	4.5351	-0.0776	XT NP B	2023ms1276	NA	NA	NA
Nafisa_SEN6	Proteasome subunit beta type-6	PSMB6	A0A087X2I4	Q3MHN0	4.5803	-0.0467	XT NP B	2023ms1276	NA	NA	NA
Nafisa_SEN5	Proteasome subunit beta type-6	PSMB6	A0A087X2I4	Q3MHN0	4.5289	-0.1243	XT NP B	2023ms1276	NA	NA	NA
Nafisa_SEN4	Proteasome subunit beta type-6	PSMB6	A0A087X2I4	Q3MHN0	4.485	-0.1354	XT NP B	2023ms1276	NA	NA	NA
Nafisa_SEN3	Proteasome subunit beta type-6	PSMB6	A0A087X2I4	Q3MHN0	4.5461	-0.0735	XT NP B	2023ms1276	NA	NA	NA
Nafisa_SEN2	Proteasome subunit beta type-6	PSMB6	A0A087X2I4	Q3MHN0	4.4978	-0.1351	XT NP B	2023ms1276	NA	NA	NA
Nafisa_SEN1	Proteasome subunit beta type-6	PSMB6	A0A087X2I4	Q3MHN0	4.5222	-0.0955	XT NP B	2023ms1276	NA	NA	NA
Nafisa_PRO7	Proteasome subunit beta type-6	PSMB6	A0A087X2I4	Q3MHN0	4.5321	-0.0228	XT NP B	2023ms1276	NA	NA	NA
Nafisa_PRO6	Proteasome subunit beta type-6	PSMB6	A0A087X2I4	Q3MHN0	4.5466	0.0016	XT NP B	2023ms1276	NA	NA	NA
Nafisa_PRO5	Proteasome subunit beta type-6	PSMB6	A0A087X2I4	Q3MHN0	4.404	-0.1332	XT NP B	2023ms1276	NA	NA	NA
Nafisa_PRO4	Proteasome subunit beta type-6	PSMB6	A0A087X2I4	Q3MHN0	4.4642	-0.108	XT NP B	2023ms1276	NA	NA	NA
Nafisa_PRO3	Proteasome subunit beta type-6	PSMB6	A0A087X2I4	Q3MHN0	4.4919	-0.0787	XT NP B	2023ms1276	NA	NA	NA
Nafisa_PRO2	Proteasome subunit beta type-6	PSMB6	A0A087X2I4	Q3MHN0	4.4724	-0.0794	XT NP B	2023ms1276	NA	NA	NA
Nafisa_PRO1	Proteasome subunit beta type-6	PSMB6	A0A087X2I4	Q3MHN0	4.5727	0.0255	XT NP B	2023ms1276	NA	NA	NA
Nafisa_SEN7	Proteasome subunit beta type-4	PSMB4	A0A140VK46	P28070	4.322	-0.2908	XT NP B	2023ms1276	negative regulation of inflammatory response to antigenic stimulus [GO:0002862]; proteasomal protein catabolic process [GO:0010498]	lipopolysaccharide binding [GO:0001530]; threonine-type endopeptidase activity [GO:0004298]; protein binding [GO:0005515]	nucleus [GO:0005634]; nucleoplasm [GO:0005654]; mitochondrion [GO:0005739]; cytosol [GO:0005829]; ciliary basal body [GO:0036064]; extracellular exosome [GO:0070062]; proteasome complex [GO:0000502]; proteasome core complex [GO:0005839]; proteasome core complex, beta-subunit complex [GO:0019774]
Nafisa_SEN6	Proteasome subunit beta type-4	PSMB4	A0A140VK46	P28070	4.3834	-0.2437	XT NP B	2023ms1276	negative regulation of inflammatory response to antigenic stimulus [GO:0002862]; proteasomal protein catabolic process [GO:0010498]	lipopolysaccharide binding [GO:0001530]; threonine-type endopeptidase activity [GO:0004298]; protein binding [GO:0005515]	nucleus [GO:0005634]; nucleoplasm [GO:0005654]; mitochondrion [GO:0005739]; cytosol [GO:0005829]; ciliary basal body [GO:0036064]; extracellular exosome [GO:0070062]; proteasome complex [GO:0000502]; proteasome core complex [GO:0005839]; proteasome core complex, beta-subunit complex [GO:0019774]
Nafisa_SEN5	Proteasome subunit beta type-4	PSMB4	A0A140VK46	P28070	4.4071	-0.246	XT NP B	2023ms1276	negative regulation of inflammatory response to antigenic stimulus [GO:0002862]; proteasomal protein catabolic process [GO:0010498]	lipopolysaccharide binding [GO:0001530]; threonine-type endopeptidase activity [GO:0004298]; protein binding [GO:0005515]	nucleus [GO:0005634]; nucleoplasm [GO:0005654]; mitochondrion [GO:0005739]; cytosol [GO:0005829]; ciliary basal body [GO:0036064]; extracellular exosome [GO:0070062]; proteasome complex [GO:0000502]; proteasome core complex [GO:0005839]; proteasome core complex, beta-subunit complex [GO:0019774]
Nafisa_SEN4	Proteasome subunit beta type-4	PSMB4	A0A140VK46	P28070	4.2012	-0.4191	XT NP B	2023ms1276	negative regulation of inflammatory response to antigenic stimulus [GO:0002862]; proteasomal protein catabolic process [GO:0010498]	lipopolysaccharide binding [GO:0001530]; threonine-type endopeptidase activity [GO:0004298]; protein binding [GO:0005515]	nucleus [GO:0005634]; nucleoplasm [GO:0005654]; mitochondrion [GO:0005739]; cytosol [GO:0005829]; ciliary basal body [GO:0036064]; extracellular exosome [GO:0070062]; proteasome complex [GO:0000502]; proteasome core complex [GO:0005839]; proteasome core complex, beta-subunit complex [GO:0019774]
Nafisa_SEN3	Proteasome subunit beta type-4	PSMB4	A0A140VK46	P28070	4.3326	-0.2871	XT NP B	2023ms1276	negative regulation of inflammatory response to antigenic stimulus [GO:0002862]; proteasomal protein catabolic process [GO:0010498]	lipopolysaccharide binding [GO:0001530]; threonine-type endopeptidase activity [GO:0004298]; protein binding [GO:0005515]	nucleus [GO:0005634]; nucleoplasm [GO:0005654]; mitochondrion [GO:0005739]; cytosol [GO:0005829]; ciliary basal body [GO:0036064]; extracellular exosome [GO:0070062]; proteasome complex [GO:0000502]; proteasome core complex [GO:0005839]; proteasome core complex, beta-subunit complex [GO:0019774]
Nafisa_SEN2	Proteasome subunit beta type-4	PSMB4	A0A140VK46	P28070	4.4101	-0.2228	XT NP B	2023ms1276	negative regulation of inflammatory response to antigenic stimulus [GO:0002862]; proteasomal protein catabolic process [GO:0010498]	lipopolysaccharide binding [GO:0001530]; threonine-type endopeptidase activity [GO:0004298]; protein binding [GO:0005515]	nucleus [GO:0005634]; nucleoplasm [GO:0005654]; mitochondrion [GO:0005739]; cytosol [GO:0005829]; ciliary basal body [GO:0036064]; extracellular exosome [GO:0070062]; proteasome complex [GO:0000502]; proteasome core complex [GO:0005839]; proteasome core complex, beta-subunit complex [GO:0019774]
Nafisa_SEN1	Proteasome subunit beta type-4	PSMB4	A0A140VK46	P28070	4.3856	-0.2321	XT NP B	2023ms1276	negative regulation of inflammatory response to antigenic stimulus [GO:0002862]; proteasomal protein catabolic process [GO:0010498]	lipopolysaccharide binding [GO:0001530]; threonine-type endopeptidase activity [GO:0004298]; protein binding [GO:0005515]	nucleus [GO:0005634]; nucleoplasm [GO:0005654]; mitochondrion [GO:0005739]; cytosol [GO:0005829]; ciliary basal body [GO:0036064]; extracellular exosome [GO:0070062]; proteasome complex [GO:0000502]; proteasome core complex [GO:0005839]; proteasome core complex, beta-subunit complex [GO:0019774]
Nafisa_PRO7	Proteasome subunit beta type-4	PSMB4	A0A140VK46	P28070	3.8718	-0.6831	XT NP B	2023ms1276	negative regulation of inflammatory response to antigenic stimulus [GO:0002862]; proteasomal protein catabolic process [GO:0010498]	lipopolysaccharide binding [GO:0001530]; threonine-type endopeptidase activity [GO:0004298]; protein binding [GO:0005515]	nucleus [GO:0005634]; nucleoplasm [GO:0005654]; mitochondrion [GO:0005739]; cytosol [GO:0005829]; ciliary basal body [GO:0036064]; extracellular exosome [GO:0070062]; proteasome complex [GO:0000502]; proteasome core complex [GO:0005839]; proteasome core complex, beta-subunit complex [GO:0019774]
Nafisa_PRO6	Proteasome subunit beta type-4	PSMB4	A0A140VK46	P28070	3.7699	-0.7752	XT NP B	2023ms1276	negative regulation of inflammatory response to antigenic stimulus [GO:0002862]; proteasomal protein catabolic process [GO:0010498]	lipopolysaccharide binding [GO:0001530]; threonine-type endopeptidase activity [GO:0004298]; protein binding [GO:0005515]	nucleus [GO:0005634]; nucleoplasm [GO:0005654]; mitochondrion [GO:0005739]; cytosol [GO:0005829]; ciliary basal body [GO:0036064]; extracellular exosome [GO:0070062]; proteasome complex [GO:0000502]; proteasome core complex [GO:0005839]; proteasome core complex, beta-subunit complex [GO:0019774]
Nafisa_PRO5	Proteasome subunit beta type-4	PSMB4	A0A140VK46	P28070	3.9225	-0.6147	XT NP B	2023ms1276	negative regulation of inflammatory response to antigenic stimulus [GO:0002862]; proteasomal protein catabolic process [GO:0010498]	lipopolysaccharide binding [GO:0001530]; threonine-type endopeptidase activity [GO:0004298]; protein binding [GO:0005515]	nucleus [GO:0005634]; nucleoplasm [GO:0005654]; mitochondrion [GO:0005739]; cytosol [GO:0005829]; ciliary basal body [GO:0036064]; extracellular exosome [GO:0070062]; proteasome complex [GO:0000502]; proteasome core complex [GO:0005839]; proteasome core complex, beta-subunit complex [GO:0019774]
Nafisa_PRO3	Proteasome subunit beta type-4	PSMB4	A0A140VK46	P28070	3.0934	-1.4771	XT NP B	2023ms1276	negative regulation of inflammatory response to antigenic stimulus [GO:0002862]; proteasomal protein catabolic process [GO:0010498]	lipopolysaccharide binding [GO:0001530]; threonine-type endopeptidase activity [GO:0004298]; protein binding [GO:0005515]	nucleus [GO:0005634]; nucleoplasm [GO:0005654]; mitochondrion [GO:0005739]; cytosol [GO:0005829]; ciliary basal body [GO:0036064]; extracellular exosome [GO:0070062]; proteasome complex [GO:0000502]; proteasome core complex [GO:0005839]; proteasome core complex, beta-subunit complex [GO:0019774]
Nafisa_SEN7	Meprin A subunit	MEP1A	Q16819	F1MSW0	4.5744	-0.0384	XT NP B	2023ms1276	NA	NA	NA
Nafisa_SEN6	Meprin A subunit	MEP1A	Q16819	F1MSW0	4.5641	-0.063	XT NP B	2023ms1276	NA	NA	NA
Nafisa_SEN5	Meprin A subunit	MEP1A	Q16819	F1MSW0	4.6131	-0.04	XT NP B	2023ms1276	NA	NA	NA
Nafisa_SEN4	Meprin A subunit	MEP1A	Q16819	F1MSW0	4.5562	-0.0641	XT NP B	2023ms1276	NA	NA	NA
Nafisa_SEN3	Meprin A subunit	MEP1A	Q16819	F1MSW0	4.6523	0.0327	XT NP B	2023ms1276	NA	NA	NA
Nafisa_SEN2	Meprin A subunit	MEP1A	Q16819	F1MSW0	4.6999	0.067	XT NP B	2023ms1276	NA	NA	NA
Nafisa_SEN1	Meprin A subunit	MEP1A	Q16819	F1MSW0	4.6377	0.02	XT NP B	2023ms1276	NA	NA	NA
Nafisa_PRO7	Meprin A subunit	MEP1A	Q16819	F1MSW0	4.6462	0.0913	XT NP B	2023ms1276	NA	NA	NA
Nafisa_PRO6	Meprin A subunit	MEP1A	Q16819	F1MSW0	4.6624	0.1173	XT NP B	2023ms1276	NA	NA	NA
Nafisa_PRO5	Meprin A subunit	MEP1A	Q16819	F1MSW0	4.6745	0.1373	XT NP B	2023ms1276	NA	NA	NA
Nafisa_PRO4	Meprin A subunit	MEP1A	Q16819	F1MSW0	4.6426	0.0703	XT NP B	2023ms1276	NA	NA	NA
Nafisa_PRO3	Meprin A subunit	MEP1A	Q16819	F1MSW0	4.6607	0.0901	XT NP B	2023ms1276	NA	NA	NA
Nafisa_PRO2	Meprin A subunit	MEP1A	Q16819	F1MSW0	4.6762	0.1244	XT NP B	2023ms1276	NA	NA	NA
Nafisa_PRO1	Meprin A subunit	MEP1A	Q16819	F1MSW0	4.6979	0.1507	XT NP B	2023ms1276	NA	NA	NA
Nafisa_SEN7	UPF0696 protein C11orf68;Isoform of Q9H3H3, Isoform 1 of UPF0696 protein C11orf68;Isoform of Q9H3H3, Isoform 3 of UPF0696 protein C11orf68	C11orf68;C11orf68;C11orf68	NA	Q9H3H3;Q9H3H3-1;Q9H3H3-3	4.526	-0.0868	XT NP B	2023ms1276	; ;	RNA binding [GO:0003723]; protein binding [GO:0005515]; ;	; ;
Nafisa_SEN6	UPF0696 protein C11orf68;Isoform of Q9H3H3, Isoform 1 of UPF0696 protein C11orf68;Isoform of Q9H3H3, Isoform 3 of UPF0696 protein C11orf68	C11orf68;C11orf68;C11orf68	NA	Q9H3H3;Q9H3H3-1;Q9H3H3-3	4.5553	-0.0718	XT NP B	2023ms1276	; ;	RNA binding [GO:0003723]; protein binding [GO:0005515]; ;	; ;
Nafisa_SEN5	UPF0696 protein C11orf68;Isoform of Q9H3H3, Isoform 1 of UPF0696 protein C11orf68;Isoform of Q9H3H3, Isoform 3 of UPF0696 protein C11orf68	C11orf68;C11orf68;C11orf68	NA	Q9H3H3;Q9H3H3-1;Q9H3H3-3	4.5988	-0.0543	XT NP B	2023ms1276	; ;	RNA binding [GO:0003723]; protein binding [GO:0005515]; ;	; ;
Nafisa_SEN4	UPF0696 protein C11orf68;Isoform of Q9H3H3, Isoform 1 of UPF0696 protein C11orf68;Isoform of Q9H3H3, Isoform 3 of UPF0696 protein C11orf68	C11orf68;C11orf68;C11orf68	NA	Q9H3H3;Q9H3H3-1;Q9H3H3-3	4.5523	-0.0681	XT NP B	2023ms1276	; ;	RNA binding [GO:0003723]; protein binding [GO:0005515]; ;	; ;
Nafisa_SEN3	UPF0696 protein C11orf68;Isoform of Q9H3H3, Isoform 1 of UPF0696 protein C11orf68;Isoform of Q9H3H3, Isoform 3 of UPF0696 protein C11orf68	C11orf68;C11orf68;C11orf68	NA	Q9H3H3;Q9H3H3-1;Q9H3H3-3	4.4905	-0.1292	XT NP B	2023ms1276	; ;	RNA binding [GO:0003723]; protein binding [GO:0005515]; ;	; ;
Nafisa_SEN2	UPF0696 protein C11orf68;Isoform of Q9H3H3, Isoform 1 of UPF0696 protein C11orf68;Isoform of Q9H3H3, Isoform 3 of UPF0696 protein C11orf68	C11orf68;C11orf68;C11orf68	NA	Q9H3H3;Q9H3H3-1;Q9H3H3-3	4.5812	-0.0517	XT NP B	2023ms1276	; ;	RNA binding [GO:0003723]; protein binding [GO:0005515]; ;	; ;
Nafisa_SEN1	UPF0696 protein C11orf68;Isoform of Q9H3H3, Isoform 1 of UPF0696 protein C11orf68;Isoform of Q9H3H3, Isoform 3 of UPF0696 protein C11orf68	C11orf68;C11orf68;C11orf68	NA	Q9H3H3;Q9H3H3-1;Q9H3H3-3	4.5386	-0.0791	XT NP B	2023ms1276	; ;	RNA binding [GO:0003723]; protein binding [GO:0005515]; ;	; ;
Nafisa_PRO7	UPF0696 protein C11orf68;Isoform of Q9H3H3, Isoform 1 of UPF0696 protein C11orf68;Isoform of Q9H3H3, Isoform 3 of UPF0696 protein C11orf68	C11orf68;C11orf68;C11orf68	NA	Q9H3H3;Q9H3H3-1;Q9H3H3-3	4.5428	-0.0121	XT NP B	2023ms1276	; ;	RNA binding [GO:0003723]; protein binding [GO:0005515]; ;	; ;
Nafisa_PRO6	UPF0696 protein C11orf68;Isoform of Q9H3H3, Isoform 1 of UPF0696 protein C11orf68;Isoform of Q9H3H3, Isoform 3 of UPF0696 protein C11orf68	C11orf68;C11orf68;C11orf68	NA	Q9H3H3;Q9H3H3-1;Q9H3H3-3	4.4785	-0.0666	XT NP B	2023ms1276	; ;	RNA binding [GO:0003723]; protein binding [GO:0005515]; ;	; ;
Nafisa_PRO5	UPF0696 protein C11orf68;Isoform of Q9H3H3, Isoform 1 of UPF0696 protein C11orf68;Isoform of Q9H3H3, Isoform 3 of UPF0696 protein C11orf68	C11orf68;C11orf68;C11orf68	NA	Q9H3H3;Q9H3H3-1;Q9H3H3-3	4.5044	-0.0328	XT NP B	2023ms1276	; ;	RNA binding [GO:0003723]; protein binding [GO:0005515]; ;	; ;
Nafisa_PRO4	UPF0696 protein C11orf68;Isoform of Q9H3H3, Isoform 1 of UPF0696 protein C11orf68;Isoform of Q9H3H3, Isoform 3 of UPF0696 protein C11orf68	C11orf68;C11orf68;C11orf68	NA	Q9H3H3;Q9H3H3-1;Q9H3H3-3	4.4111	-0.1611	XT NP B	2023ms1276	; ;	RNA binding [GO:0003723]; protein binding [GO:0005515]; ;	; ;
Nafisa_PRO3	UPF0696 protein C11orf68;Isoform of Q9H3H3, Isoform 1 of UPF0696 protein C11orf68;Isoform of Q9H3H3, Isoform 3 of UPF0696 protein C11orf68	C11orf68;C11orf68;C11orf68	NA	Q9H3H3;Q9H3H3-1;Q9H3H3-3	4.5282	-0.0423	XT NP B	2023ms1276	; ;	RNA binding [GO:0003723]; protein binding [GO:0005515]; ;	; ;
Nafisa_PRO2	UPF0696 protein C11orf68;Isoform of Q9H3H3, Isoform 1 of UPF0696 protein C11orf68;Isoform of Q9H3H3, Isoform 3 of UPF0696 protein C11orf68	C11orf68;C11orf68;C11orf68	NA	Q9H3H3;Q9H3H3-1;Q9H3H3-3	4.5463	-0.0055	XT NP B	2023ms1276	; ;	RNA binding [GO:0003723]; protein binding [GO:0005515]; ;	; ;
Nafisa_PRO1	UPF0696 protein C11orf68;Isoform of Q9H3H3, Isoform 1 of UPF0696 protein C11orf68;Isoform of Q9H3H3, Isoform 3 of UPF0696 protein C11orf68	C11orf68;C11orf68;C11orf68	NA	Q9H3H3;Q9H3H3-1;Q9H3H3-3	4.5702	0.0229	XT NP B	2023ms1276	; ;	RNA binding [GO:0003723]; protein binding [GO:0005515]; ;	; ;
Nafisa_SEN7	Histone domain-containing protein	NA	NULL	E1BM22	5.4495	0.8367	XT NP A	2023ms1276	NA	NA	NA
Nafisa_SEN6	Histone domain-containing protein	NA	NULL	E1BM22	5.5431	0.916	XT NP A	2023ms1276	NA	NA	NA
Nafisa_SEN5	Histone domain-containing protein	NA	NULL	E1BM22	5.4724	0.8192	XT NP A	2023ms1276	NA	NA	NA
Nafisa_SEN4	Histone domain-containing protein	NA	NULL	E1BM22	5.4705	0.8501	XT NP A	2023ms1276	NA	NA	NA
Nafisa_SEN3	Histone domain-containing protein	NA	NULL	E1BM22	5.5345	0.9148	XT NP A	2023ms1276	NA	NA	NA
Nafisa_SEN2	Histone domain-containing protein	NA	NULL	E1BM22	5.5095	0.8766	XT NP A	2023ms1276	NA	NA	NA
Nafisa_SEN1	Histone domain-containing protein	NA	NULL	E1BM22	5.5366	0.9189	XT NP A	2023ms1276	NA	NA	NA
Nafisa_PRO7	Histone domain-containing protein	NA	NULL	E1BM22	4.9201	0.3652	XT NP A	2023ms1276	NA	NA	NA
Nafisa_PRO6	Histone domain-containing protein	NA	NULL	E1BM22	4.8051	0.2601	XT NP A	2023ms1276	NA	NA	NA
Nafisa_PRO5	Histone domain-containing protein	NA	NULL	E1BM22	4.7187	0.1815	XT NP A	2023ms1276	NA	NA	NA
Nafisa_PRO4	Histone domain-containing protein	NA	NULL	E1BM22	4.9333	0.3611	XT NP A	2023ms1276	NA	NA	NA
Nafisa_PRO3	Histone domain-containing protein	NA	NULL	E1BM22	4.978	0.4075	XT NP A	2023ms1276	NA	NA	NA
Nafisa_PRO2	Histone domain-containing protein	NA	NULL	E1BM22	4.874	0.3223	XT NP A	2023ms1276	NA	NA	NA
Nafisa_PRO1	Histone domain-containing protein	NA	NULL	E1BM22	4.6692	0.122	XT NP A	2023ms1276	NA	NA	NA
Nafisa_SEN7	DNA damage-regulated autophagy modulator protein 2	DRAM2	A0A024R0B7	Q6UX65	4.3502	-0.2625	XT NP A	2023ms1276	autophagy [GO:0006914]; apoptotic process [GO:0006915]; visual perception [GO:0007601]; regulation of autophagy [GO:0010506]; photoreceptor cell maintenance [GO:0045494]	NA	photoreceptor inner segment [GO:0001917]; cytoplasm [GO:0005737]; lysosome [GO:0005764]; lysosomal membrane [GO:0005765]; Golgi apparatus [GO:0005794]; integral component of membrane [GO:0016021]; apical plasma membrane [GO:0016324]; intracellular membrane-bounded organelle [GO:0043231]
Nafisa_SEN6	DNA damage-regulated autophagy modulator protein 2	DRAM2	A0A024R0B7	Q6UX65	4.4964	-0.1307	XT NP A	2023ms1276	autophagy [GO:0006914]; apoptotic process [GO:0006915]; visual perception [GO:0007601]; regulation of autophagy [GO:0010506]; photoreceptor cell maintenance [GO:0045494]	NA	photoreceptor inner segment [GO:0001917]; cytoplasm [GO:0005737]; lysosome [GO:0005764]; lysosomal membrane [GO:0005765]; Golgi apparatus [GO:0005794]; integral component of membrane [GO:0016021]; apical plasma membrane [GO:0016324]; intracellular membrane-bounded organelle [GO:0043231]
Nafisa_SEN5	DNA damage-regulated autophagy modulator protein 2	DRAM2	A0A024R0B7	Q6UX65	4.6027	-0.0504	XT NP A	2023ms1276	autophagy [GO:0006914]; apoptotic process [GO:0006915]; visual perception [GO:0007601]; regulation of autophagy [GO:0010506]; photoreceptor cell maintenance [GO:0045494]	NA	photoreceptor inner segment [GO:0001917]; cytoplasm [GO:0005737]; lysosome [GO:0005764]; lysosomal membrane [GO:0005765]; Golgi apparatus [GO:0005794]; integral component of membrane [GO:0016021]; apical plasma membrane [GO:0016324]; intracellular membrane-bounded organelle [GO:0043231]
Nafisa_SEN4	DNA damage-regulated autophagy modulator protein 2	DRAM2	A0A024R0B7	Q6UX65	4.3779	-0.2425	XT NP A	2023ms1276	autophagy [GO:0006914]; apoptotic process [GO:0006915]; visual perception [GO:0007601]; regulation of autophagy [GO:0010506]; photoreceptor cell maintenance [GO:0045494]	NA	photoreceptor inner segment [GO:0001917]; cytoplasm [GO:0005737]; lysosome [GO:0005764]; lysosomal membrane [GO:0005765]; Golgi apparatus [GO:0005794]; integral component of membrane [GO:0016021]; apical plasma membrane [GO:0016324]; intracellular membrane-bounded organelle [GO:0043231]
Nafisa_SEN3	DNA damage-regulated autophagy modulator protein 2	DRAM2	A0A024R0B7	Q6UX65	4.435	-0.1847	XT NP A	2023ms1276	autophagy [GO:0006914]; apoptotic process [GO:0006915]; visual perception [GO:0007601]; regulation of autophagy [GO:0010506]; photoreceptor cell maintenance [GO:0045494]	NA	photoreceptor inner segment [GO:0001917]; cytoplasm [GO:0005737]; lysosome [GO:0005764]; lysosomal membrane [GO:0005765]; Golgi apparatus [GO:0005794]; integral component of membrane [GO:0016021]; apical plasma membrane [GO:0016324]; intracellular membrane-bounded organelle [GO:0043231]
Nafisa_SEN2	DNA damage-regulated autophagy modulator protein 2	DRAM2	A0A024R0B7	Q6UX65	4.5921	-0.0408	XT NP A	2023ms1276	autophagy [GO:0006914]; apoptotic process [GO:0006915]; visual perception [GO:0007601]; regulation of autophagy [GO:0010506]; photoreceptor cell maintenance [GO:0045494]	NA	photoreceptor inner segment [GO:0001917]; cytoplasm [GO:0005737]; lysosome [GO:0005764]; lysosomal membrane [GO:0005765]; Golgi apparatus [GO:0005794]; integral component of membrane [GO:0016021]; apical plasma membrane [GO:0016324]; intracellular membrane-bounded organelle [GO:0043231]
Nafisa_SEN1	DNA damage-regulated autophagy modulator protein 2	DRAM2	A0A024R0B7	Q6UX65	4.5008	-0.1169	XT NP A	2023ms1276	autophagy [GO:0006914]; apoptotic process [GO:0006915]; visual perception [GO:0007601]; regulation of autophagy [GO:0010506]; photoreceptor cell maintenance [GO:0045494]	NA	photoreceptor inner segment [GO:0001917]; cytoplasm [GO:0005737]; lysosome [GO:0005764]; lysosomal membrane [GO:0005765]; Golgi apparatus [GO:0005794]; integral component of membrane [GO:0016021]; apical plasma membrane [GO:0016324]; intracellular membrane-bounded organelle [GO:0043231]
Nafisa_PRO7	DNA damage-regulated autophagy modulator protein 2	DRAM2	A0A024R0B7	Q6UX65	3.7554	-0.7994	XT NP A	2023ms1276	autophagy [GO:0006914]; apoptotic process [GO:0006915]; visual perception [GO:0007601]; regulation of autophagy [GO:0010506]; photoreceptor cell maintenance [GO:0045494]	NA	photoreceptor inner segment [GO:0001917]; cytoplasm [GO:0005737]; lysosome [GO:0005764]; lysosomal membrane [GO:0005765]; Golgi apparatus [GO:0005794]; integral component of membrane [GO:0016021]; apical plasma membrane [GO:0016324]; intracellular membrane-bounded organelle [GO:0043231]
Nafisa_SEN7	Protein FAM186B;Isoform of Q8IYM0, Isoform 2 of Protein FAM186B	FAM186B;FAM186B	NA	Q8IYM0;Q8IYM0-2	4.8159	0.2031	XT NP A	2023ms1276	;	;	protein-containing complex [GO:0032991];
Nafisa_SEN6	Protein FAM186B;Isoform of Q8IYM0, Isoform 2 of Protein FAM186B	FAM186B;FAM186B	NA	Q8IYM0;Q8IYM0-2	4.7889	0.1618	XT NP A	2023ms1276	;	;	protein-containing complex [GO:0032991];
Nafisa_SEN5	Protein FAM186B;Isoform of Q8IYM0, Isoform 2 of Protein FAM186B	FAM186B;FAM186B	NA	Q8IYM0;Q8IYM0-2	4.8851	0.232	XT NP A	2023ms1276	;	;	protein-containing complex [GO:0032991];
Nafisa_SEN4	Protein FAM186B;Isoform of Q8IYM0, Isoform 2 of Protein FAM186B	FAM186B;FAM186B	NA	Q8IYM0;Q8IYM0-2	4.882	0.2616	XT NP A	2023ms1276	;	;	protein-containing complex [GO:0032991];
Nafisa_SEN3	Protein FAM186B;Isoform of Q8IYM0, Isoform 2 of Protein FAM186B	FAM186B;FAM186B	NA	Q8IYM0;Q8IYM0-2	4.7669	0.1473	XT NP A	2023ms1276	;	;	protein-containing complex [GO:0032991];
Nafisa_SEN2	Protein FAM186B;Isoform of Q8IYM0, Isoform 2 of Protein FAM186B	FAM186B;FAM186B	NA	Q8IYM0;Q8IYM0-2	4.8422	0.2093	XT NP A	2023ms1276	;	;	protein-containing complex [GO:0032991];
Nafisa_SEN1	Protein FAM186B;Isoform of Q8IYM0, Isoform 2 of Protein FAM186B	FAM186B;FAM186B	NA	Q8IYM0;Q8IYM0-2	4.8292	0.2115	XT NP A	2023ms1276	;	;	protein-containing complex [GO:0032991];
Nafisa_PRO7	Protein FAM186B;Isoform of Q8IYM0, Isoform 2 of Protein FAM186B	FAM186B;FAM186B	NA	Q8IYM0;Q8IYM0-2	4.2385	-0.3164	XT NP A	2023ms1276	;	;	protein-containing complex [GO:0032991];
Nafisa_PRO6	Protein FAM186B;Isoform of Q8IYM0, Isoform 2 of Protein FAM186B	FAM186B;FAM186B	NA	Q8IYM0;Q8IYM0-2	4.0768	-0.4683	XT NP A	2023ms1276	;	;	protein-containing complex [GO:0032991];
Nafisa_PRO4	Protein FAM186B;Isoform of Q8IYM0, Isoform 2 of Protein FAM186B	FAM186B;FAM186B	NA	Q8IYM0;Q8IYM0-2	4.2387	-0.3335	XT NP A	2023ms1276	;	;	protein-containing complex [GO:0032991];
Nafisa_PRO1	Protein FAM186B;Isoform of Q8IYM0, Isoform 2 of Protein FAM186B	FAM186B;FAM186B	NA	Q8IYM0;Q8IYM0-2	4.3172	-0.2301	XT NP A	2023ms1276	;	;	protein-containing complex [GO:0032991];
Nafisa_SEN7	Spectrin alpha chain, non-erythrocytic 1;Isoform of Q13813, Isoform 2 of Spectrin alpha chain, non-erythrocytic 1	SPTAN1;SPTAN1	NA	Q13813;Q13813-2	4.2507	-0.3621	XT NP A	2023ms1276	cytoskeleton organization [GO:0007010]; actin filament capping [GO:0051693]; actin cytoskeleton organization [GO:0030036];	actin binding [GO:0003779]; structural constituent of cytoskeleton [GO:0005200]; calcium ion binding [GO:0005509]; protein binding [GO:0005515]; calmodulin binding [GO:0005516]; cadherin binding [GO:0045296]; actin filament binding [GO:0051015];	extracellular region [GO:0005576]; cytosol [GO:0005829]; microtubule cytoskeleton [GO:0015630]; membrane [GO:0016020]; specific granule lumen [GO:0035580]; intracellular membrane-bounded organelle [GO:0043231]; extracellular exosome [GO:0070062]; extracellular vesicle [GO:1903561]; tertiary granule lumen [GO:1904724]; spectrin [GO:0008091]; cell projection [GO:0042995]; cell junction [GO:0030054]; plasma membrane [GO:0005886]; cortical actin cytoskeleton [GO:0030864];
Nafisa_SEN6	Spectrin alpha chain, non-erythrocytic 1;Isoform of Q13813, Isoform 2 of Spectrin alpha chain, non-erythrocytic 1	SPTAN1;SPTAN1	NA	Q13813;Q13813-2	3.998	-0.6291	XT NP A	2023ms1276	cytoskeleton organization [GO:0007010]; actin filament capping [GO:0051693]; actin cytoskeleton organization [GO:0030036];	actin binding [GO:0003779]; structural constituent of cytoskeleton [GO:0005200]; calcium ion binding [GO:0005509]; protein binding [GO:0005515]; calmodulin binding [GO:0005516]; cadherin binding [GO:0045296]; actin filament binding [GO:0051015];	extracellular region [GO:0005576]; cytosol [GO:0005829]; microtubule cytoskeleton [GO:0015630]; membrane [GO:0016020]; specific granule lumen [GO:0035580]; intracellular membrane-bounded organelle [GO:0043231]; extracellular exosome [GO:0070062]; extracellular vesicle [GO:1903561]; tertiary granule lumen [GO:1904724]; spectrin [GO:0008091]; cell projection [GO:0042995]; cell junction [GO:0030054]; plasma membrane [GO:0005886]; cortical actin cytoskeleton [GO:0030864];
Nafisa_SEN5	Spectrin alpha chain, non-erythrocytic 1;Isoform of Q13813, Isoform 2 of Spectrin alpha chain, non-erythrocytic 1	SPTAN1;SPTAN1	NA	Q13813;Q13813-2	4.3133	-0.3398	XT NP A	2023ms1276	cytoskeleton organization [GO:0007010]; actin filament capping [GO:0051693]; actin cytoskeleton organization [GO:0030036];	actin binding [GO:0003779]; structural constituent of cytoskeleton [GO:0005200]; calcium ion binding [GO:0005509]; protein binding [GO:0005515]; calmodulin binding [GO:0005516]; cadherin binding [GO:0045296]; actin filament binding [GO:0051015];	extracellular region [GO:0005576]; cytosol [GO:0005829]; microtubule cytoskeleton [GO:0015630]; membrane [GO:0016020]; specific granule lumen [GO:0035580]; intracellular membrane-bounded organelle [GO:0043231]; extracellular exosome [GO:0070062]; extracellular vesicle [GO:1903561]; tertiary granule lumen [GO:1904724]; spectrin [GO:0008091]; cell projection [GO:0042995]; cell junction [GO:0030054]; plasma membrane [GO:0005886]; cortical actin cytoskeleton [GO:0030864];
Nafisa_SEN4	Spectrin alpha chain, non-erythrocytic 1;Isoform of Q13813, Isoform 2 of Spectrin alpha chain, non-erythrocytic 1	SPTAN1;SPTAN1	NA	Q13813;Q13813-2	4.2741	-0.3463	XT NP A	2023ms1276	cytoskeleton organization [GO:0007010]; actin filament capping [GO:0051693]; actin cytoskeleton organization [GO:0030036];	actin binding [GO:0003779]; structural constituent of cytoskeleton [GO:0005200]; calcium ion binding [GO:0005509]; protein binding [GO:0005515]; calmodulin binding [GO:0005516]; cadherin binding [GO:0045296]; actin filament binding [GO:0051015];	extracellular region [GO:0005576]; cytosol [GO:0005829]; microtubule cytoskeleton [GO:0015630]; membrane [GO:0016020]; specific granule lumen [GO:0035580]; intracellular membrane-bounded organelle [GO:0043231]; extracellular exosome [GO:0070062]; extracellular vesicle [GO:1903561]; tertiary granule lumen [GO:1904724]; spectrin [GO:0008091]; cell projection [GO:0042995]; cell junction [GO:0030054]; plasma membrane [GO:0005886]; cortical actin cytoskeleton [GO:0030864];
Nafisa_SEN3	Spectrin alpha chain, non-erythrocytic 1;Isoform of Q13813, Isoform 2 of Spectrin alpha chain, non-erythrocytic 1	SPTAN1;SPTAN1	NA	Q13813;Q13813-2	4.0519	-0.5677	XT NP A	2023ms1276	cytoskeleton organization [GO:0007010]; actin filament capping [GO:0051693]; actin cytoskeleton organization [GO:0030036];	actin binding [GO:0003779]; structural constituent of cytoskeleton [GO:0005200]; calcium ion binding [GO:0005509]; protein binding [GO:0005515]; calmodulin binding [GO:0005516]; cadherin binding [GO:0045296]; actin filament binding [GO:0051015];	extracellular region [GO:0005576]; cytosol [GO:0005829]; microtubule cytoskeleton [GO:0015630]; membrane [GO:0016020]; specific granule lumen [GO:0035580]; intracellular membrane-bounded organelle [GO:0043231]; extracellular exosome [GO:0070062]; extracellular vesicle [GO:1903561]; tertiary granule lumen [GO:1904724]; spectrin [GO:0008091]; cell projection [GO:0042995]; cell junction [GO:0030054]; plasma membrane [GO:0005886]; cortical actin cytoskeleton [GO:0030864];
Nafisa_SEN2	Spectrin alpha chain, non-erythrocytic 1;Isoform of Q13813, Isoform 2 of Spectrin alpha chain, non-erythrocytic 1	SPTAN1;SPTAN1	NA	Q13813;Q13813-2	4.3171	-0.3159	XT NP A	2023ms1276	cytoskeleton organization [GO:0007010]; actin filament capping [GO:0051693]; actin cytoskeleton organization [GO:0030036];	actin binding [GO:0003779]; structural constituent of cytoskeleton [GO:0005200]; calcium ion binding [GO:0005509]; protein binding [GO:0005515]; calmodulin binding [GO:0005516]; cadherin binding [GO:0045296]; actin filament binding [GO:0051015];	extracellular region [GO:0005576]; cytosol [GO:0005829]; microtubule cytoskeleton [GO:0015630]; membrane [GO:0016020]; specific granule lumen [GO:0035580]; intracellular membrane-bounded organelle [GO:0043231]; extracellular exosome [GO:0070062]; extracellular vesicle [GO:1903561]; tertiary granule lumen [GO:1904724]; spectrin [GO:0008091]; cell projection [GO:0042995]; cell junction [GO:0030054]; plasma membrane [GO:0005886]; cortical actin cytoskeleton [GO:0030864];
Nafisa_SEN1	Spectrin alpha chain, non-erythrocytic 1;Isoform of Q13813, Isoform 2 of Spectrin alpha chain, non-erythrocytic 1	SPTAN1;SPTAN1	NA	Q13813;Q13813-2	4.2704	-0.3473	XT NP A	2023ms1276	cytoskeleton organization [GO:0007010]; actin filament capping [GO:0051693]; actin cytoskeleton organization [GO:0030036];	actin binding [GO:0003779]; structural constituent of cytoskeleton [GO:0005200]; calcium ion binding [GO:0005509]; protein binding [GO:0005515]; calmodulin binding [GO:0005516]; cadherin binding [GO:0045296]; actin filament binding [GO:0051015];	extracellular region [GO:0005576]; cytosol [GO:0005829]; microtubule cytoskeleton [GO:0015630]; membrane [GO:0016020]; specific granule lumen [GO:0035580]; intracellular membrane-bounded organelle [GO:0043231]; extracellular exosome [GO:0070062]; extracellular vesicle [GO:1903561]; tertiary granule lumen [GO:1904724]; spectrin [GO:0008091]; cell projection [GO:0042995]; cell junction [GO:0030054]; plasma membrane [GO:0005886]; cortical actin cytoskeleton [GO:0030864];
Nafisa_PRO6	Spectrin alpha chain, non-erythrocytic 1;Isoform of Q13813, Isoform 2 of Spectrin alpha chain, non-erythrocytic 1	SPTAN1;SPTAN1	NA	Q13813;Q13813-2	4.023	-0.5221	XT NP A	2023ms1276	cytoskeleton organization [GO:0007010]; actin filament capping [GO:0051693]; actin cytoskeleton organization [GO:0030036];	actin binding [GO:0003779]; structural constituent of cytoskeleton [GO:0005200]; calcium ion binding [GO:0005509]; protein binding [GO:0005515]; calmodulin binding [GO:0005516]; cadherin binding [GO:0045296]; actin filament binding [GO:0051015];	extracellular region [GO:0005576]; cytosol [GO:0005829]; microtubule cytoskeleton [GO:0015630]; membrane [GO:0016020]; specific granule lumen [GO:0035580]; intracellular membrane-bounded organelle [GO:0043231]; extracellular exosome [GO:0070062]; extracellular vesicle [GO:1903561]; tertiary granule lumen [GO:1904724]; spectrin [GO:0008091]; cell projection [GO:0042995]; cell junction [GO:0030054]; plasma membrane [GO:0005886]; cortical actin cytoskeleton [GO:0030864];
Nafisa_PRO4	Spectrin alpha chain, non-erythrocytic 1;Isoform of Q13813, Isoform 2 of Spectrin alpha chain, non-erythrocytic 1	SPTAN1;SPTAN1	NA	Q13813;Q13813-2	4.0427	-0.5296	XT NP A	2023ms1276	cytoskeleton organization [GO:0007010]; actin filament capping [GO:0051693]; actin cytoskeleton organization [GO:0030036];	actin binding [GO:0003779]; structural constituent of cytoskeleton [GO:0005200]; calcium ion binding [GO:0005509]; protein binding [GO:0005515]; calmodulin binding [GO:0005516]; cadherin binding [GO:0045296]; actin filament binding [GO:0051015];	extracellular region [GO:0005576]; cytosol [GO:0005829]; microtubule cytoskeleton [GO:0015630]; membrane [GO:0016020]; specific granule lumen [GO:0035580]; intracellular membrane-bounded organelle [GO:0043231]; extracellular exosome [GO:0070062]; extracellular vesicle [GO:1903561]; tertiary granule lumen [GO:1904724]; spectrin [GO:0008091]; cell projection [GO:0042995]; cell junction [GO:0030054]; plasma membrane [GO:0005886]; cortical actin cytoskeleton [GO:0030864];
Nafisa_PRO3	Spectrin alpha chain, non-erythrocytic 1;Isoform of Q13813, Isoform 2 of Spectrin alpha chain, non-erythrocytic 1	SPTAN1;SPTAN1	NA	Q13813;Q13813-2	3.6748	-0.8958	XT NP A	2023ms1276	cytoskeleton organization [GO:0007010]; actin filament capping [GO:0051693]; actin cytoskeleton organization [GO:0030036];	actin binding [GO:0003779]; structural constituent of cytoskeleton [GO:0005200]; calcium ion binding [GO:0005509]; protein binding [GO:0005515]; calmodulin binding [GO:0005516]; cadherin binding [GO:0045296]; actin filament binding [GO:0051015];	extracellular region [GO:0005576]; cytosol [GO:0005829]; microtubule cytoskeleton [GO:0015630]; membrane [GO:0016020]; specific granule lumen [GO:0035580]; intracellular membrane-bounded organelle [GO:0043231]; extracellular exosome [GO:0070062]; extracellular vesicle [GO:1903561]; tertiary granule lumen [GO:1904724]; spectrin [GO:0008091]; cell projection [GO:0042995]; cell junction [GO:0030054]; plasma membrane [GO:0005886]; cortical actin cytoskeleton [GO:0030864];
Nafisa_SEN7	Inhibitor of growth protein 1;Isoform of Q9UK53, Isoform 2 of Inhibitor of growth protein 1;Isoform of Q9UK53, Isoform 3 of Inhibitor of growth protein 1;Isoform of Q9UK53, Isoform 4 of Inhibitor of growth protein 1;Isoform of Q9UK53, Isoform 5 of Inhibitor of growth protein 1	ING1;ING1;ING1;ING1;ING1	NA	Q9UK53;Q9UK53-2;Q9UK53-3;Q9UK53-4;Q9UK53-5	4.2332	-0.3796	XT NP A	2023ms1276	protein import into nucleus [GO:0006606]; cell cycle [GO:0007049]; negative regulation of cell population proliferation [GO:0008285]; regulation of cell death [GO:0010941]; negative regulation of cell growth [GO:0030308]; regulation of transcription, DNA-templated [GO:0006355]; positive regulation of transcription, DNA-templated [GO:0045893]; ; ; ;	protein binding [GO:0005515]; methylated histone binding [GO:0035064]; metal ion binding [GO:0046872]; ; ; ;	nucleus [GO:0005634]; ; ; ;
Nafisa_SEN6	Inhibitor of growth protein 1;Isoform of Q9UK53, Isoform 2 of Inhibitor of growth protein 1;Isoform of Q9UK53, Isoform 3 of Inhibitor of growth protein 1;Isoform of Q9UK53, Isoform 4 of Inhibitor of growth protein 1;Isoform of Q9UK53, Isoform 5 of Inhibitor of growth protein 1	ING1;ING1;ING1;ING1;ING1	NA	Q9UK53;Q9UK53-2;Q9UK53-3;Q9UK53-4;Q9UK53-5	4.3274	-0.2997	XT NP A	2023ms1276	protein import into nucleus [GO:0006606]; cell cycle [GO:0007049]; negative regulation of cell population proliferation [GO:0008285]; regulation of cell death [GO:0010941]; negative regulation of cell growth [GO:0030308]; regulation of transcription, DNA-templated [GO:0006355]; positive regulation of transcription, DNA-templated [GO:0045893]; ; ; ;	protein binding [GO:0005515]; methylated histone binding [GO:0035064]; metal ion binding [GO:0046872]; ; ; ;	nucleus [GO:0005634]; ; ; ;
Nafisa_SEN5	Inhibitor of growth protein 1;Isoform of Q9UK53, Isoform 2 of Inhibitor of growth protein 1;Isoform of Q9UK53, Isoform 3 of Inhibitor of growth protein 1;Isoform of Q9UK53, Isoform 4 of Inhibitor of growth protein 1;Isoform of Q9UK53, Isoform 5 of Inhibitor of growth protein 1	ING1;ING1;ING1;ING1;ING1	NA	Q9UK53;Q9UK53-2;Q9UK53-3;Q9UK53-4;Q9UK53-5	4.3201	-0.333	XT NP A	2023ms1276	protein import into nucleus [GO:0006606]; cell cycle [GO:0007049]; negative regulation of cell population proliferation [GO:0008285]; regulation of cell death [GO:0010941]; negative regulation of cell growth [GO:0030308]; regulation of transcription, DNA-templated [GO:0006355]; positive regulation of transcription, DNA-templated [GO:0045893]; ; ; ;	protein binding [GO:0005515]; methylated histone binding [GO:0035064]; metal ion binding [GO:0046872]; ; ; ;	nucleus [GO:0005634]; ; ; ;
Nafisa_SEN4	Inhibitor of growth protein 1;Isoform of Q9UK53, Isoform 2 of Inhibitor of growth protein 1;Isoform of Q9UK53, Isoform 3 of Inhibitor of growth protein 1;Isoform of Q9UK53, Isoform 4 of Inhibitor of growth protein 1;Isoform of Q9UK53, Isoform 5 of Inhibitor of growth protein 1	ING1;ING1;ING1;ING1;ING1	NA	Q9UK53;Q9UK53-2;Q9UK53-3;Q9UK53-4;Q9UK53-5	4.1846	-0.4357	XT NP A	2023ms1276	protein import into nucleus [GO:0006606]; cell cycle [GO:0007049]; negative regulation of cell population proliferation [GO:0008285]; regulation of cell death [GO:0010941]; negative regulation of cell growth [GO:0030308]; regulation of transcription, DNA-templated [GO:0006355]; positive regulation of transcription, DNA-templated [GO:0045893]; ; ; ;	protein binding [GO:0005515]; methylated histone binding [GO:0035064]; metal ion binding [GO:0046872]; ; ; ;	nucleus [GO:0005634]; ; ; ;
Nafisa_SEN3	Inhibitor of growth protein 1;Isoform of Q9UK53, Isoform 2 of Inhibitor of growth protein 1;Isoform of Q9UK53, Isoform 3 of Inhibitor of growth protein 1;Isoform of Q9UK53, Isoform 4 of Inhibitor of growth protein 1;Isoform of Q9UK53, Isoform 5 of Inhibitor of growth protein 1	ING1;ING1;ING1;ING1;ING1	NA	Q9UK53;Q9UK53-2;Q9UK53-3;Q9UK53-4;Q9UK53-5	4.2669	-0.3527	XT NP A	2023ms1276	protein import into nucleus [GO:0006606]; cell cycle [GO:0007049]; negative regulation of cell population proliferation [GO:0008285]; regulation of cell death [GO:0010941]; negative regulation of cell growth [GO:0030308]; regulation of transcription, DNA-templated [GO:0006355]; positive regulation of transcription, DNA-templated [GO:0045893]; ; ; ;	protein binding [GO:0005515]; methylated histone binding [GO:0035064]; metal ion binding [GO:0046872]; ; ; ;	nucleus [GO:0005634]; ; ; ;
Nafisa_SEN2	Inhibitor of growth protein 1;Isoform of Q9UK53, Isoform 2 of Inhibitor of growth protein 1;Isoform of Q9UK53, Isoform 3 of Inhibitor of growth protein 1;Isoform of Q9UK53, Isoform 4 of Inhibitor of growth protein 1;Isoform of Q9UK53, Isoform 5 of Inhibitor of growth protein 1	ING1;ING1;ING1;ING1;ING1	NA	Q9UK53;Q9UK53-2;Q9UK53-3;Q9UK53-4;Q9UK53-5	4.4037	-0.2292	XT NP A	2023ms1276	protein import into nucleus [GO:0006606]; cell cycle [GO:0007049]; negative regulation of cell population proliferation [GO:0008285]; regulation of cell death [GO:0010941]; negative regulation of cell growth [GO:0030308]; regulation of transcription, DNA-templated [GO:0006355]; positive regulation of transcription, DNA-templated [GO:0045893]; ; ; ;	protein binding [GO:0005515]; methylated histone binding [GO:0035064]; metal ion binding [GO:0046872]; ; ; ;	nucleus [GO:0005634]; ; ; ;
Nafisa_SEN1	Inhibitor of growth protein 1;Isoform of Q9UK53, Isoform 2 of Inhibitor of growth protein 1;Isoform of Q9UK53, Isoform 3 of Inhibitor of growth protein 1;Isoform of Q9UK53, Isoform 4 of Inhibitor of growth protein 1;Isoform of Q9UK53, Isoform 5 of Inhibitor of growth protein 1	ING1;ING1;ING1;ING1;ING1	NA	Q9UK53;Q9UK53-2;Q9UK53-3;Q9UK53-4;Q9UK53-5	4.2725	-0.3452	XT NP A	2023ms1276	protein import into nucleus [GO:0006606]; cell cycle [GO:0007049]; negative regulation of cell population proliferation [GO:0008285]; regulation of cell death [GO:0010941]; negative regulation of cell growth [GO:0030308]; regulation of transcription, DNA-templated [GO:0006355]; positive regulation of transcription, DNA-templated [GO:0045893]; ; ; ;	protein binding [GO:0005515]; methylated histone binding [GO:0035064]; metal ion binding [GO:0046872]; ; ; ;	nucleus [GO:0005634]; ; ; ;
Nafisa_PRO7	Inhibitor of growth protein 1;Isoform of Q9UK53, Isoform 2 of Inhibitor of growth protein 1;Isoform of Q9UK53, Isoform 3 of Inhibitor of growth protein 1;Isoform of Q9UK53, Isoform 4 of Inhibitor of growth protein 1;Isoform of Q9UK53, Isoform 5 of Inhibitor of growth protein 1	ING1;ING1;ING1;ING1;ING1	NA	Q9UK53;Q9UK53-2;Q9UK53-3;Q9UK53-4;Q9UK53-5	3.621	-0.9339	XT NP A	2023ms1276	protein import into nucleus [GO:0006606]; cell cycle [GO:0007049]; negative regulation of cell population proliferation [GO:0008285]; regulation of cell death [GO:0010941]; negative regulation of cell growth [GO:0030308]; regulation of transcription, DNA-templated [GO:0006355]; positive regulation of transcription, DNA-templated [GO:0045893]; ; ; ;	protein binding [GO:0005515]; methylated histone binding [GO:0035064]; metal ion binding [GO:0046872]; ; ; ;	nucleus [GO:0005634]; ; ; ;
Nafisa_PRO5	Inhibitor of growth protein 1;Isoform of Q9UK53, Isoform 2 of Inhibitor of growth protein 1;Isoform of Q9UK53, Isoform 3 of Inhibitor of growth protein 1;Isoform of Q9UK53, Isoform 4 of Inhibitor of growth protein 1;Isoform of Q9UK53, Isoform 5 of Inhibitor of growth protein 1	ING1;ING1;ING1;ING1;ING1	NA	Q9UK53;Q9UK53-2;Q9UK53-3;Q9UK53-4;Q9UK53-5	4.0602	-0.477	XT NP A	2023ms1276	protein import into nucleus [GO:0006606]; cell cycle [GO:0007049]; negative regulation of cell population proliferation [GO:0008285]; regulation of cell death [GO:0010941]; negative regulation of cell growth [GO:0030308]; regulation of transcription, DNA-templated [GO:0006355]; positive regulation of transcription, DNA-templated [GO:0045893]; ; ; ;	protein binding [GO:0005515]; methylated histone binding [GO:0035064]; metal ion binding [GO:0046872]; ; ; ;	nucleus [GO:0005634]; ; ; ;
Nafisa_PRO4	Inhibitor of growth protein 1;Isoform of Q9UK53, Isoform 2 of Inhibitor of growth protein 1;Isoform of Q9UK53, Isoform 3 of Inhibitor of growth protein 1;Isoform of Q9UK53, Isoform 4 of Inhibitor of growth protein 1;Isoform of Q9UK53, Isoform 5 of Inhibitor of growth protein 1	ING1;ING1;ING1;ING1;ING1	NA	Q9UK53;Q9UK53-2;Q9UK53-3;Q9UK53-4;Q9UK53-5	3.8849	-0.6874	XT NP A	2023ms1276	protein import into nucleus [GO:0006606]; cell cycle [GO:0007049]; negative regulation of cell population proliferation [GO:0008285]; regulation of cell death [GO:0010941]; negative regulation of cell growth [GO:0030308]; regulation of transcription, DNA-templated [GO:0006355]; positive regulation of transcription, DNA-templated [GO:0045893]; ; ; ;	protein binding [GO:0005515]; methylated histone binding [GO:0035064]; metal ion binding [GO:0046872]; ; ; ;	nucleus [GO:0005634]; ; ; ;
Nafisa_PRO3	Inhibitor of growth protein 1;Isoform of Q9UK53, Isoform 2 of Inhibitor of growth protein 1;Isoform of Q9UK53, Isoform 3 of Inhibitor of growth protein 1;Isoform of Q9UK53, Isoform 4 of Inhibitor of growth protein 1;Isoform of Q9UK53, Isoform 5 of Inhibitor of growth protein 1	ING1;ING1;ING1;ING1;ING1	NA	Q9UK53;Q9UK53-2;Q9UK53-3;Q9UK53-4;Q9UK53-5	3.9966	-0.5739	XT NP A	2023ms1276	protein import into nucleus [GO:0006606]; cell cycle [GO:0007049]; negative regulation of cell population proliferation [GO:0008285]; regulation of cell death [GO:0010941]; negative regulation of cell growth [GO:0030308]; regulation of transcription, DNA-templated [GO:0006355]; positive regulation of transcription, DNA-templated [GO:0045893]; ; ; ;	protein binding [GO:0005515]; methylated histone binding [GO:0035064]; metal ion binding [GO:0046872]; ; ; ;	nucleus [GO:0005634]; ; ; ;
Nafisa_PRO2	Inhibitor of growth protein 1;Isoform of Q9UK53, Isoform 2 of Inhibitor of growth protein 1;Isoform of Q9UK53, Isoform 3 of Inhibitor of growth protein 1;Isoform of Q9UK53, Isoform 4 of Inhibitor of growth protein 1;Isoform of Q9UK53, Isoform 5 of Inhibitor of growth protein 1	ING1;ING1;ING1;ING1;ING1	NA	Q9UK53;Q9UK53-2;Q9UK53-3;Q9UK53-4;Q9UK53-5	3.9414	-0.6104	XT NP A	2023ms1276	protein import into nucleus [GO:0006606]; cell cycle [GO:0007049]; negative regulation of cell population proliferation [GO:0008285]; regulation of cell death [GO:0010941]; negative regulation of cell growth [GO:0030308]; regulation of transcription, DNA-templated [GO:0006355]; positive regulation of transcription, DNA-templated [GO:0045893]; ; ; ;	protein binding [GO:0005515]; methylated histone binding [GO:0035064]; metal ion binding [GO:0046872]; ; ; ;	nucleus [GO:0005634]; ; ; ;
Nafisa_SEN7	E3 ubiquitin-protein ligase RBX1	RBX1	P62877	P62877	5.3848	0.7721	XT NP A	2023ms1276	MAPK cascade [GO:0000165]; protein polyubiquitination [GO:0000209]; response to reactive oxygen species [GO:0000302]; DNA repair [GO:0006281]; protein monoubiquitination [GO:0006513]; protein ubiquitination [GO:0016567]; SCF-dependent proteasomal ubiquitin-dependent protein catabolic process [GO:0031146]; positive regulation of proteasomal ubiquitin-dependent protein catabolic process [GO:0032436]; proteasome-mediated ubiquitin-dependent protein catabolic process [GO:0043161]; post-translational protein modification [GO:0043687]; protein neddylation [GO:0045116]; protein K48-linked ubiquitination [GO:0070936]; negative regulation of canonical Wnt signaling pathway [GO:0090090]; positive regulation of protein autoubiquitination [GO:1902499]; ubiquitin-dependent protein catabolic process [GO:0006511]	ubiquitin-protein transferase activity [GO:0004842]; protein binding [GO:0005515]; transcription factor binding [GO:0008134]; zinc ion binding [GO:0008270]; NEDD8 transferase activity [GO:0019788]; ubiquitin protein ligase binding [GO:0031625]; ubiquitin-ubiquitin ligase activity [GO:0034450]; protein-containing complex binding [GO:0044877]; ubiquitin protein ligase activity [GO:0061630]; NEDD8 ligase activity [GO:0061663]; cullin family protein binding [GO:0097602]	nucleoplasm [GO:0005654]; cytosol [GO:0005829]; SCF ubiquitin ligase complex [GO:0019005]; VCB complex [GO:0030891]; cullin-RING ubiquitin ligase complex [GO:0031461]; Cul2-RING ubiquitin ligase complex [GO:0031462]; Cul3-RING ubiquitin ligase complex [GO:0031463]; Cul4A-RING E3 ubiquitin ligase complex [GO:0031464]; Cul4B-RING E3 ubiquitin ligase complex [GO:0031465]; Cul5-RING ubiquitin ligase complex [GO:0031466]; Cul7-RING ubiquitin ligase complex [GO:0031467]; nucleus [GO:0005634]
Nafisa_SEN6	E3 ubiquitin-protein ligase RBX1	RBX1	P62877	P62877	5.5043	0.8772	XT NP A	2023ms1276	MAPK cascade [GO:0000165]; protein polyubiquitination [GO:0000209]; response to reactive oxygen species [GO:0000302]; DNA repair [GO:0006281]; protein monoubiquitination [GO:0006513]; protein ubiquitination [GO:0016567]; SCF-dependent proteasomal ubiquitin-dependent protein catabolic process [GO:0031146]; positive regulation of proteasomal ubiquitin-dependent protein catabolic process [GO:0032436]; proteasome-mediated ubiquitin-dependent protein catabolic process [GO:0043161]; post-translational protein modification [GO:0043687]; protein neddylation [GO:0045116]; protein K48-linked ubiquitination [GO:0070936]; negative regulation of canonical Wnt signaling pathway [GO:0090090]; positive regulation of protein autoubiquitination [GO:1902499]; ubiquitin-dependent protein catabolic process [GO:0006511]	ubiquitin-protein transferase activity [GO:0004842]; protein binding [GO:0005515]; transcription factor binding [GO:0008134]; zinc ion binding [GO:0008270]; NEDD8 transferase activity [GO:0019788]; ubiquitin protein ligase binding [GO:0031625]; ubiquitin-ubiquitin ligase activity [GO:0034450]; protein-containing complex binding [GO:0044877]; ubiquitin protein ligase activity [GO:0061630]; NEDD8 ligase activity [GO:0061663]; cullin family protein binding [GO:0097602]	nucleoplasm [GO:0005654]; cytosol [GO:0005829]; SCF ubiquitin ligase complex [GO:0019005]; VCB complex [GO:0030891]; cullin-RING ubiquitin ligase complex [GO:0031461]; Cul2-RING ubiquitin ligase complex [GO:0031462]; Cul3-RING ubiquitin ligase complex [GO:0031463]; Cul4A-RING E3 ubiquitin ligase complex [GO:0031464]; Cul4B-RING E3 ubiquitin ligase complex [GO:0031465]; Cul5-RING ubiquitin ligase complex [GO:0031466]; Cul7-RING ubiquitin ligase complex [GO:0031467]; nucleus [GO:0005634]
Nafisa_SEN5	E3 ubiquitin-protein ligase RBX1	RBX1	P62877	P62877	5.4267	0.7736	XT NP A	2023ms1276	MAPK cascade [GO:0000165]; protein polyubiquitination [GO:0000209]; response to reactive oxygen species [GO:0000302]; DNA repair [GO:0006281]; protein monoubiquitination [GO:0006513]; protein ubiquitination [GO:0016567]; SCF-dependent proteasomal ubiquitin-dependent protein catabolic process [GO:0031146]; positive regulation of proteasomal ubiquitin-dependent protein catabolic process [GO:0032436]; proteasome-mediated ubiquitin-dependent protein catabolic process [GO:0043161]; post-translational protein modification [GO:0043687]; protein neddylation [GO:0045116]; protein K48-linked ubiquitination [GO:0070936]; negative regulation of canonical Wnt signaling pathway [GO:0090090]; positive regulation of protein autoubiquitination [GO:1902499]; ubiquitin-dependent protein catabolic process [GO:0006511]	ubiquitin-protein transferase activity [GO:0004842]; protein binding [GO:0005515]; transcription factor binding [GO:0008134]; zinc ion binding [GO:0008270]; NEDD8 transferase activity [GO:0019788]; ubiquitin protein ligase binding [GO:0031625]; ubiquitin-ubiquitin ligase activity [GO:0034450]; protein-containing complex binding [GO:0044877]; ubiquitin protein ligase activity [GO:0061630]; NEDD8 ligase activity [GO:0061663]; cullin family protein binding [GO:0097602]	nucleoplasm [GO:0005654]; cytosol [GO:0005829]; SCF ubiquitin ligase complex [GO:0019005]; VCB complex [GO:0030891]; cullin-RING ubiquitin ligase complex [GO:0031461]; Cul2-RING ubiquitin ligase complex [GO:0031462]; Cul3-RING ubiquitin ligase complex [GO:0031463]; Cul4A-RING E3 ubiquitin ligase complex [GO:0031464]; Cul4B-RING E3 ubiquitin ligase complex [GO:0031465]; Cul5-RING ubiquitin ligase complex [GO:0031466]; Cul7-RING ubiquitin ligase complex [GO:0031467]; nucleus [GO:0005634]
Nafisa_SEN4	E3 ubiquitin-protein ligase RBX1	RBX1	P62877	P62877	5.3372	0.7169	XT NP A	2023ms1276	MAPK cascade [GO:0000165]; protein polyubiquitination [GO:0000209]; response to reactive oxygen species [GO:0000302]; DNA repair [GO:0006281]; protein monoubiquitination [GO:0006513]; protein ubiquitination [GO:0016567]; SCF-dependent proteasomal ubiquitin-dependent protein catabolic process [GO:0031146]; positive regulation of proteasomal ubiquitin-dependent protein catabolic process [GO:0032436]; proteasome-mediated ubiquitin-dependent protein catabolic process [GO:0043161]; post-translational protein modification [GO:0043687]; protein neddylation [GO:0045116]; protein K48-linked ubiquitination [GO:0070936]; negative regulation of canonical Wnt signaling pathway [GO:0090090]; positive regulation of protein autoubiquitination [GO:1902499]; ubiquitin-dependent protein catabolic process [GO:0006511]	ubiquitin-protein transferase activity [GO:0004842]; protein binding [GO:0005515]; transcription factor binding [GO:0008134]; zinc ion binding [GO:0008270]; NEDD8 transferase activity [GO:0019788]; ubiquitin protein ligase binding [GO:0031625]; ubiquitin-ubiquitin ligase activity [GO:0034450]; protein-containing complex binding [GO:0044877]; ubiquitin protein ligase activity [GO:0061630]; NEDD8 ligase activity [GO:0061663]; cullin family protein binding [GO:0097602]	nucleoplasm [GO:0005654]; cytosol [GO:0005829]; SCF ubiquitin ligase complex [GO:0019005]; VCB complex [GO:0030891]; cullin-RING ubiquitin ligase complex [GO:0031461]; Cul2-RING ubiquitin ligase complex [GO:0031462]; Cul3-RING ubiquitin ligase complex [GO:0031463]; Cul4A-RING E3 ubiquitin ligase complex [GO:0031464]; Cul4B-RING E3 ubiquitin ligase complex [GO:0031465]; Cul5-RING ubiquitin ligase complex [GO:0031466]; Cul7-RING ubiquitin ligase complex [GO:0031467]; nucleus [GO:0005634]
Nafisa_SEN3	E3 ubiquitin-protein ligase RBX1	RBX1	P62877	P62877	5.3412	0.7216	XT NP A	2023ms1276	MAPK cascade [GO:0000165]; protein polyubiquitination [GO:0000209]; response to reactive oxygen species [GO:0000302]; DNA repair [GO:0006281]; protein monoubiquitination [GO:0006513]; protein ubiquitination [GO:0016567]; SCF-dependent proteasomal ubiquitin-dependent protein catabolic process [GO:0031146]; positive regulation of proteasomal ubiquitin-dependent protein catabolic process [GO:0032436]; proteasome-mediated ubiquitin-dependent protein catabolic process [GO:0043161]; post-translational protein modification [GO:0043687]; protein neddylation [GO:0045116]; protein K48-linked ubiquitination [GO:0070936]; negative regulation of canonical Wnt signaling pathway [GO:0090090]; positive regulation of protein autoubiquitination [GO:1902499]; ubiquitin-dependent protein catabolic process [GO:0006511]	ubiquitin-protein transferase activity [GO:0004842]; protein binding [GO:0005515]; transcription factor binding [GO:0008134]; zinc ion binding [GO:0008270]; NEDD8 transferase activity [GO:0019788]; ubiquitin protein ligase binding [GO:0031625]; ubiquitin-ubiquitin ligase activity [GO:0034450]; protein-containing complex binding [GO:0044877]; ubiquitin protein ligase activity [GO:0061630]; NEDD8 ligase activity [GO:0061663]; cullin family protein binding [GO:0097602]	nucleoplasm [GO:0005654]; cytosol [GO:0005829]; SCF ubiquitin ligase complex [GO:0019005]; VCB complex [GO:0030891]; cullin-RING ubiquitin ligase complex [GO:0031461]; Cul2-RING ubiquitin ligase complex [GO:0031462]; Cul3-RING ubiquitin ligase complex [GO:0031463]; Cul4A-RING E3 ubiquitin ligase complex [GO:0031464]; Cul4B-RING E3 ubiquitin ligase complex [GO:0031465]; Cul5-RING ubiquitin ligase complex [GO:0031466]; Cul7-RING ubiquitin ligase complex [GO:0031467]; nucleus [GO:0005634]
Nafisa_SEN2	E3 ubiquitin-protein ligase RBX1	RBX1	P62877	P62877	5.4371	0.8042	XT NP A	2023ms1276	MAPK cascade [GO:0000165]; protein polyubiquitination [GO:0000209]; response to reactive oxygen species [GO:0000302]; DNA repair [GO:0006281]; protein monoubiquitination [GO:0006513]; protein ubiquitination [GO:0016567]; SCF-dependent proteasomal ubiquitin-dependent protein catabolic process [GO:0031146]; positive regulation of proteasomal ubiquitin-dependent protein catabolic process [GO:0032436]; proteasome-mediated ubiquitin-dependent protein catabolic process [GO:0043161]; post-translational protein modification [GO:0043687]; protein neddylation [GO:0045116]; protein K48-linked ubiquitination [GO:0070936]; negative regulation of canonical Wnt signaling pathway [GO:0090090]; positive regulation of protein autoubiquitination [GO:1902499]; ubiquitin-dependent protein catabolic process [GO:0006511]	ubiquitin-protein transferase activity [GO:0004842]; protein binding [GO:0005515]; transcription factor binding [GO:0008134]; zinc ion binding [GO:0008270]; NEDD8 transferase activity [GO:0019788]; ubiquitin protein ligase binding [GO:0031625]; ubiquitin-ubiquitin ligase activity [GO:0034450]; protein-containing complex binding [GO:0044877]; ubiquitin protein ligase activity [GO:0061630]; NEDD8 ligase activity [GO:0061663]; cullin family protein binding [GO:0097602]	nucleoplasm [GO:0005654]; cytosol [GO:0005829]; SCF ubiquitin ligase complex [GO:0019005]; VCB complex [GO:0030891]; cullin-RING ubiquitin ligase complex [GO:0031461]; Cul2-RING ubiquitin ligase complex [GO:0031462]; Cul3-RING ubiquitin ligase complex [GO:0031463]; Cul4A-RING E3 ubiquitin ligase complex [GO:0031464]; Cul4B-RING E3 ubiquitin ligase complex [GO:0031465]; Cul5-RING ubiquitin ligase complex [GO:0031466]; Cul7-RING ubiquitin ligase complex [GO:0031467]; nucleus [GO:0005634]
Nafisa_SEN1	E3 ubiquitin-protein ligase RBX1	RBX1	P62877	P62877	5.4347	0.817	XT NP A	2023ms1276	MAPK cascade [GO:0000165]; protein polyubiquitination [GO:0000209]; response to reactive oxygen species [GO:0000302]; DNA repair [GO:0006281]; protein monoubiquitination [GO:0006513]; protein ubiquitination [GO:0016567]; SCF-dependent proteasomal ubiquitin-dependent protein catabolic process [GO:0031146]; positive regulation of proteasomal ubiquitin-dependent protein catabolic process [GO:0032436]; proteasome-mediated ubiquitin-dependent protein catabolic process [GO:0043161]; post-translational protein modification [GO:0043687]; protein neddylation [GO:0045116]; protein K48-linked ubiquitination [GO:0070936]; negative regulation of canonical Wnt signaling pathway [GO:0090090]; positive regulation of protein autoubiquitination [GO:1902499]; ubiquitin-dependent protein catabolic process [GO:0006511]	ubiquitin-protein transferase activity [GO:0004842]; protein binding [GO:0005515]; transcription factor binding [GO:0008134]; zinc ion binding [GO:0008270]; NEDD8 transferase activity [GO:0019788]; ubiquitin protein ligase binding [GO:0031625]; ubiquitin-ubiquitin ligase activity [GO:0034450]; protein-containing complex binding [GO:0044877]; ubiquitin protein ligase activity [GO:0061630]; NEDD8 ligase activity [GO:0061663]; cullin family protein binding [GO:0097602]	nucleoplasm [GO:0005654]; cytosol [GO:0005829]; SCF ubiquitin ligase complex [GO:0019005]; VCB complex [GO:0030891]; cullin-RING ubiquitin ligase complex [GO:0031461]; Cul2-RING ubiquitin ligase complex [GO:0031462]; Cul3-RING ubiquitin ligase complex [GO:0031463]; Cul4A-RING E3 ubiquitin ligase complex [GO:0031464]; Cul4B-RING E3 ubiquitin ligase complex [GO:0031465]; Cul5-RING ubiquitin ligase complex [GO:0031466]; Cul7-RING ubiquitin ligase complex [GO:0031467]; nucleus [GO:0005634]
Nafisa_PRO7	E3 ubiquitin-protein ligase RBX1	RBX1	P62877	P62877	5.2088	0.654	XT NP A	2023ms1276	MAPK cascade [GO:0000165]; protein polyubiquitination [GO:0000209]; response to reactive oxygen species [GO:0000302]; DNA repair [GO:0006281]; protein monoubiquitination [GO:0006513]; protein ubiquitination [GO:0016567]; SCF-dependent proteasomal ubiquitin-dependent protein catabolic process [GO:0031146]; positive regulation of proteasomal ubiquitin-dependent protein catabolic process [GO:0032436]; proteasome-mediated ubiquitin-dependent protein catabolic process [GO:0043161]; post-translational protein modification [GO:0043687]; protein neddylation [GO:0045116]; protein K48-linked ubiquitination [GO:0070936]; negative regulation of canonical Wnt signaling pathway [GO:0090090]; positive regulation of protein autoubiquitination [GO:1902499]; ubiquitin-dependent protein catabolic process [GO:0006511]	ubiquitin-protein transferase activity [GO:0004842]; protein binding [GO:0005515]; transcription factor binding [GO:0008134]; zinc ion binding [GO:0008270]; NEDD8 transferase activity [GO:0019788]; ubiquitin protein ligase binding [GO:0031625]; ubiquitin-ubiquitin ligase activity [GO:0034450]; protein-containing complex binding [GO:0044877]; ubiquitin protein ligase activity [GO:0061630]; NEDD8 ligase activity [GO:0061663]; cullin family protein binding [GO:0097602]	nucleoplasm [GO:0005654]; cytosol [GO:0005829]; SCF ubiquitin ligase complex [GO:0019005]; VCB complex [GO:0030891]; cullin-RING ubiquitin ligase complex [GO:0031461]; Cul2-RING ubiquitin ligase complex [GO:0031462]; Cul3-RING ubiquitin ligase complex [GO:0031463]; Cul4A-RING E3 ubiquitin ligase complex [GO:0031464]; Cul4B-RING E3 ubiquitin ligase complex [GO:0031465]; Cul5-RING ubiquitin ligase complex [GO:0031466]; Cul7-RING ubiquitin ligase complex [GO:0031467]; nucleus [GO:0005634]
Nafisa_PRO6	E3 ubiquitin-protein ligase RBX1	RBX1	P62877	P62877	5.1225	0.5774	XT NP A	2023ms1276	MAPK cascade [GO:0000165]; protein polyubiquitination [GO:0000209]; response to reactive oxygen species [GO:0000302]; DNA repair [GO:0006281]; protein monoubiquitination [GO:0006513]; protein ubiquitination [GO:0016567]; SCF-dependent proteasomal ubiquitin-dependent protein catabolic process [GO:0031146]; positive regulation of proteasomal ubiquitin-dependent protein catabolic process [GO:0032436]; proteasome-mediated ubiquitin-dependent protein catabolic process [GO:0043161]; post-translational protein modification [GO:0043687]; protein neddylation [GO:0045116]; protein K48-linked ubiquitination [GO:0070936]; negative regulation of canonical Wnt signaling pathway [GO:0090090]; positive regulation of protein autoubiquitination [GO:1902499]; ubiquitin-dependent protein catabolic process [GO:0006511]	ubiquitin-protein transferase activity [GO:0004842]; protein binding [GO:0005515]; transcription factor binding [GO:0008134]; zinc ion binding [GO:0008270]; NEDD8 transferase activity [GO:0019788]; ubiquitin protein ligase binding [GO:0031625]; ubiquitin-ubiquitin ligase activity [GO:0034450]; protein-containing complex binding [GO:0044877]; ubiquitin protein ligase activity [GO:0061630]; NEDD8 ligase activity [GO:0061663]; cullin family protein binding [GO:0097602]	nucleoplasm [GO:0005654]; cytosol [GO:0005829]; SCF ubiquitin ligase complex [GO:0019005]; VCB complex [GO:0030891]; cullin-RING ubiquitin ligase complex [GO:0031461]; Cul2-RING ubiquitin ligase complex [GO:0031462]; Cul3-RING ubiquitin ligase complex [GO:0031463]; Cul4A-RING E3 ubiquitin ligase complex [GO:0031464]; Cul4B-RING E3 ubiquitin ligase complex [GO:0031465]; Cul5-RING ubiquitin ligase complex [GO:0031466]; Cul7-RING ubiquitin ligase complex [GO:0031467]; nucleus [GO:0005634]
Nafisa_PRO5	E3 ubiquitin-protein ligase RBX1	RBX1	P62877	P62877	5.0933	0.5561	XT NP A	2023ms1276	MAPK cascade [GO:0000165]; protein polyubiquitination [GO:0000209]; response to reactive oxygen species [GO:0000302]; DNA repair [GO:0006281]; protein monoubiquitination [GO:0006513]; protein ubiquitination [GO:0016567]; SCF-dependent proteasomal ubiquitin-dependent protein catabolic process [GO:0031146]; positive regulation of proteasomal ubiquitin-dependent protein catabolic process [GO:0032436]; proteasome-mediated ubiquitin-dependent protein catabolic process [GO:0043161]; post-translational protein modification [GO:0043687]; protein neddylation [GO:0045116]; protein K48-linked ubiquitination [GO:0070936]; negative regulation of canonical Wnt signaling pathway [GO:0090090]; positive regulation of protein autoubiquitination [GO:1902499]; ubiquitin-dependent protein catabolic process [GO:0006511]	ubiquitin-protein transferase activity [GO:0004842]; protein binding [GO:0005515]; transcription factor binding [GO:0008134]; zinc ion binding [GO:0008270]; NEDD8 transferase activity [GO:0019788]; ubiquitin protein ligase binding [GO:0031625]; ubiquitin-ubiquitin ligase activity [GO:0034450]; protein-containing complex binding [GO:0044877]; ubiquitin protein ligase activity [GO:0061630]; NEDD8 ligase activity [GO:0061663]; cullin family protein binding [GO:0097602]	nucleoplasm [GO:0005654]; cytosol [GO:0005829]; SCF ubiquitin ligase complex [GO:0019005]; VCB complex [GO:0030891]; cullin-RING ubiquitin ligase complex [GO:0031461]; Cul2-RING ubiquitin ligase complex [GO:0031462]; Cul3-RING ubiquitin ligase complex [GO:0031463]; Cul4A-RING E3 ubiquitin ligase complex [GO:0031464]; Cul4B-RING E3 ubiquitin ligase complex [GO:0031465]; Cul5-RING ubiquitin ligase complex [GO:0031466]; Cul7-RING ubiquitin ligase complex [GO:0031467]; nucleus [GO:0005634]
Nafisa_PRO4	E3 ubiquitin-protein ligase RBX1	RBX1	P62877	P62877	5.2001	0.6278	XT NP A	2023ms1276	MAPK cascade [GO:0000165]; protein polyubiquitination [GO:0000209]; response to reactive oxygen species [GO:0000302]; DNA repair [GO:0006281]; protein monoubiquitination [GO:0006513]; protein ubiquitination [GO:0016567]; SCF-dependent proteasomal ubiquitin-dependent protein catabolic process [GO:0031146]; positive regulation of proteasomal ubiquitin-dependent protein catabolic process [GO:0032436]; proteasome-mediated ubiquitin-dependent protein catabolic process [GO:0043161]; post-translational protein modification [GO:0043687]; protein neddylation [GO:0045116]; protein K48-linked ubiquitination [GO:0070936]; negative regulation of canonical Wnt signaling pathway [GO:0090090]; positive regulation of protein autoubiquitination [GO:1902499]; ubiquitin-dependent protein catabolic process [GO:0006511]	ubiquitin-protein transferase activity [GO:0004842]; protein binding [GO:0005515]; transcription factor binding [GO:0008134]; zinc ion binding [GO:0008270]; NEDD8 transferase activity [GO:0019788]; ubiquitin protein ligase binding [GO:0031625]; ubiquitin-ubiquitin ligase activity [GO:0034450]; protein-containing complex binding [GO:0044877]; ubiquitin protein ligase activity [GO:0061630]; NEDD8 ligase activity [GO:0061663]; cullin family protein binding [GO:0097602]	nucleoplasm [GO:0005654]; cytosol [GO:0005829]; SCF ubiquitin ligase complex [GO:0019005]; VCB complex [GO:0030891]; cullin-RING ubiquitin ligase complex [GO:0031461]; Cul2-RING ubiquitin ligase complex [GO:0031462]; Cul3-RING ubiquitin ligase complex [GO:0031463]; Cul4A-RING E3 ubiquitin ligase complex [GO:0031464]; Cul4B-RING E3 ubiquitin ligase complex [GO:0031465]; Cul5-RING ubiquitin ligase complex [GO:0031466]; Cul7-RING ubiquitin ligase complex [GO:0031467]; nucleus [GO:0005634]
Nafisa_PRO3	E3 ubiquitin-protein ligase RBX1	RBX1	P62877	P62877	5.23	0.6595	XT NP A	2023ms1276	MAPK cascade [GO:0000165]; protein polyubiquitination [GO:0000209]; response to reactive oxygen species [GO:0000302]; DNA repair [GO:0006281]; protein monoubiquitination [GO:0006513]; protein ubiquitination [GO:0016567]; SCF-dependent proteasomal ubiquitin-dependent protein catabolic process [GO:0031146]; positive regulation of proteasomal ubiquitin-dependent protein catabolic process [GO:0032436]; proteasome-mediated ubiquitin-dependent protein catabolic process [GO:0043161]; post-translational protein modification [GO:0043687]; protein neddylation [GO:0045116]; protein K48-linked ubiquitination [GO:0070936]; negative regulation of canonical Wnt signaling pathway [GO:0090090]; positive regulation of protein autoubiquitination [GO:1902499]; ubiquitin-dependent protein catabolic process [GO:0006511]	ubiquitin-protein transferase activity [GO:0004842]; protein binding [GO:0005515]; transcription factor binding [GO:0008134]; zinc ion binding [GO:0008270]; NEDD8 transferase activity [GO:0019788]; ubiquitin protein ligase binding [GO:0031625]; ubiquitin-ubiquitin ligase activity [GO:0034450]; protein-containing complex binding [GO:0044877]; ubiquitin protein ligase activity [GO:0061630]; NEDD8 ligase activity [GO:0061663]; cullin family protein binding [GO:0097602]	nucleoplasm [GO:0005654]; cytosol [GO:0005829]; SCF ubiquitin ligase complex [GO:0019005]; VCB complex [GO:0030891]; cullin-RING ubiquitin ligase complex [GO:0031461]; Cul2-RING ubiquitin ligase complex [GO:0031462]; Cul3-RING ubiquitin ligase complex [GO:0031463]; Cul4A-RING E3 ubiquitin ligase complex [GO:0031464]; Cul4B-RING E3 ubiquitin ligase complex [GO:0031465]; Cul5-RING ubiquitin ligase complex [GO:0031466]; Cul7-RING ubiquitin ligase complex [GO:0031467]; nucleus [GO:0005634]
Nafisa_PRO2	E3 ubiquitin-protein ligase RBX1	RBX1	P62877	P62877	5.1814	0.6297	XT NP A	2023ms1276	MAPK cascade [GO:0000165]; protein polyubiquitination [GO:0000209]; response to reactive oxygen species [GO:0000302]; DNA repair [GO:0006281]; protein monoubiquitination [GO:0006513]; protein ubiquitination [GO:0016567]; SCF-dependent proteasomal ubiquitin-dependent protein catabolic process [GO:0031146]; positive regulation of proteasomal ubiquitin-dependent protein catabolic process [GO:0032436]; proteasome-mediated ubiquitin-dependent protein catabolic process [GO:0043161]; post-translational protein modification [GO:0043687]; protein neddylation [GO:0045116]; protein K48-linked ubiquitination [GO:0070936]; negative regulation of canonical Wnt signaling pathway [GO:0090090]; positive regulation of protein autoubiquitination [GO:1902499]; ubiquitin-dependent protein catabolic process [GO:0006511]	ubiquitin-protein transferase activity [GO:0004842]; protein binding [GO:0005515]; transcription factor binding [GO:0008134]; zinc ion binding [GO:0008270]; NEDD8 transferase activity [GO:0019788]; ubiquitin protein ligase binding [GO:0031625]; ubiquitin-ubiquitin ligase activity [GO:0034450]; protein-containing complex binding [GO:0044877]; ubiquitin protein ligase activity [GO:0061630]; NEDD8 ligase activity [GO:0061663]; cullin family protein binding [GO:0097602]	nucleoplasm [GO:0005654]; cytosol [GO:0005829]; SCF ubiquitin ligase complex [GO:0019005]; VCB complex [GO:0030891]; cullin-RING ubiquitin ligase complex [GO:0031461]; Cul2-RING ubiquitin ligase complex [GO:0031462]; Cul3-RING ubiquitin ligase complex [GO:0031463]; Cul4A-RING E3 ubiquitin ligase complex [GO:0031464]; Cul4B-RING E3 ubiquitin ligase complex [GO:0031465]; Cul5-RING ubiquitin ligase complex [GO:0031466]; Cul7-RING ubiquitin ligase complex [GO:0031467]; nucleus [GO:0005634]
Nafisa_PRO1	E3 ubiquitin-protein ligase RBX1	RBX1	P62877	P62877	5.1311	0.5838	XT NP A	2023ms1276	MAPK cascade [GO:0000165]; protein polyubiquitination [GO:0000209]; response to reactive oxygen species [GO:0000302]; DNA repair [GO:0006281]; protein monoubiquitination [GO:0006513]; protein ubiquitination [GO:0016567]; SCF-dependent proteasomal ubiquitin-dependent protein catabolic process [GO:0031146]; positive regulation of proteasomal ubiquitin-dependent protein catabolic process [GO:0032436]; proteasome-mediated ubiquitin-dependent protein catabolic process [GO:0043161]; post-translational protein modification [GO:0043687]; protein neddylation [GO:0045116]; protein K48-linked ubiquitination [GO:0070936]; negative regulation of canonical Wnt signaling pathway [GO:0090090]; positive regulation of protein autoubiquitination [GO:1902499]; ubiquitin-dependent protein catabolic process [GO:0006511]	ubiquitin-protein transferase activity [GO:0004842]; protein binding [GO:0005515]; transcription factor binding [GO:0008134]; zinc ion binding [GO:0008270]; NEDD8 transferase activity [GO:0019788]; ubiquitin protein ligase binding [GO:0031625]; ubiquitin-ubiquitin ligase activity [GO:0034450]; protein-containing complex binding [GO:0044877]; ubiquitin protein ligase activity [GO:0061630]; NEDD8 ligase activity [GO:0061663]; cullin family protein binding [GO:0097602]	nucleoplasm [GO:0005654]; cytosol [GO:0005829]; SCF ubiquitin ligase complex [GO:0019005]; VCB complex [GO:0030891]; cullin-RING ubiquitin ligase complex [GO:0031461]; Cul2-RING ubiquitin ligase complex [GO:0031462]; Cul3-RING ubiquitin ligase complex [GO:0031463]; Cul4A-RING E3 ubiquitin ligase complex [GO:0031464]; Cul4B-RING E3 ubiquitin ligase complex [GO:0031465]; Cul5-RING ubiquitin ligase complex [GO:0031466]; Cul7-RING ubiquitin ligase complex [GO:0031467]; nucleus [GO:0005634]
Nafisa_SEN7	Uncharacterized protein	CBWD1	NA	E1BFK3	4.0676	-0.5452	XT NP B	2023ms1276	NA	NA	NA
Nafisa_SEN6	Uncharacterized protein	CBWD1	NA	E1BFK3	4.1356	-0.4914	XT NP B	2023ms1276	NA	NA	NA
Nafisa_SEN5	Uncharacterized protein	CBWD1	NA	E1BFK3	4.088	-0.5652	XT NP B	2023ms1276	NA	NA	NA
Nafisa_SEN4	Uncharacterized protein	CBWD1	NA	E1BFK3	4.0912	-0.5291	XT NP B	2023ms1276	NA	NA	NA
Nafisa_SEN3	Uncharacterized protein	CBWD1	NA	E1BFK3	4.1862	-0.4335	XT NP B	2023ms1276	NA	NA	NA
Nafisa_SEN2	Uncharacterized protein	CBWD1	NA	E1BFK3	4.1169	-0.516	XT NP B	2023ms1276	NA	NA	NA
Nafisa_SEN1	Uncharacterized protein	CBWD1	NA	E1BFK3	4.0716	-0.5461	XT NP B	2023ms1276	NA	NA	NA
Nafisa_PRO7	Uncharacterized protein	CBWD1	NA	E1BFK3	4.1794	-0.3755	XT NP B	2023ms1276	NA	NA	NA
Nafisa_PRO6	Uncharacterized protein	CBWD1	NA	E1BFK3	4.1299	-0.4152	XT NP B	2023ms1276	NA	NA	NA
Nafisa_PRO5	Uncharacterized protein	CBWD1	NA	E1BFK3	4.0852	-0.452	XT NP B	2023ms1276	NA	NA	NA
Nafisa_PRO4	Uncharacterized protein	CBWD1	NA	E1BFK3	4.1072	-0.4651	XT NP B	2023ms1276	NA	NA	NA
Nafisa_PRO3	Uncharacterized protein	CBWD1	NA	E1BFK3	4.1504	-0.4201	XT NP B	2023ms1276	NA	NA	NA
Nafisa_PRO2	Uncharacterized protein	CBWD1	NA	E1BFK3	4.0958	-0.4559	XT NP B	2023ms1276	NA	NA	NA
Nafisa_PRO1	Uncharacterized protein	CBWD1	NA	E1BFK3	4.1104	-0.4369	XT NP B	2023ms1276	NA	NA	NA
Nafisa_SEN7	Tubulin tyrosine ligase like 8;Tubulin tyrosine ligase like 8;Tubulin tyrosine ligase like 8	TTLL8;TTLL8;TTLL8	NA	A0A3Q1MQG8;G3N0U5;G5E5E6	4.6608	0.048	XT NP A	2023ms1276	; ;	; ;	; ;
Nafisa_SEN6	Tubulin tyrosine ligase like 8;Tubulin tyrosine ligase like 8;Tubulin tyrosine ligase like 8	TTLL8;TTLL8;TTLL8	NA	A0A3Q1MQG8;G3N0U5;G5E5E6	4.6489	0.0218	XT NP A	2023ms1276	; ;	; ;	; ;
Nafisa_SEN5	Tubulin tyrosine ligase like 8;Tubulin tyrosine ligase like 8;Tubulin tyrosine ligase like 8	TTLL8;TTLL8;TTLL8	NA	A0A3Q1MQG8;G3N0U5;G5E5E6	4.8755	0.2224	XT NP A	2023ms1276	; ;	; ;	; ;
Nafisa_SEN4	Tubulin tyrosine ligase like 8;Tubulin tyrosine ligase like 8;Tubulin tyrosine ligase like 8	TTLL8;TTLL8;TTLL8	NA	A0A3Q1MQG8;G3N0U5;G5E5E6	4.576	-0.0443	XT NP A	2023ms1276	; ;	; ;	; ;
Nafisa_SEN3	Tubulin tyrosine ligase like 8;Tubulin tyrosine ligase like 8;Tubulin tyrosine ligase like 8	TTLL8;TTLL8;TTLL8	NA	A0A3Q1MQG8;G3N0U5;G5E5E6	4.654	0.0343	XT NP A	2023ms1276	; ;	; ;	; ;
Nafisa_SEN2	Tubulin tyrosine ligase like 8;Tubulin tyrosine ligase like 8;Tubulin tyrosine ligase like 8	TTLL8;TTLL8;TTLL8	NA	A0A3Q1MQG8;G3N0U5;G5E5E6	4.6439	0.011	XT NP A	2023ms1276	; ;	; ;	; ;
Nafisa_SEN1	Tubulin tyrosine ligase like 8;Tubulin tyrosine ligase like 8;Tubulin tyrosine ligase like 8	TTLL8;TTLL8;TTLL8	NA	A0A3Q1MQG8;G3N0U5;G5E5E6	4.6826	0.0649	XT NP A	2023ms1276	; ;	; ;	; ;
Nafisa_PRO7	Tubulin tyrosine ligase like 8;Tubulin tyrosine ligase like 8;Tubulin tyrosine ligase like 8	TTLL8;TTLL8;TTLL8	NA	A0A3Q1MQG8;G3N0U5;G5E5E6	4.5067	-0.0481	XT NP A	2023ms1276	; ;	; ;	; ;
Nafisa_PRO6	Tubulin tyrosine ligase like 8;Tubulin tyrosine ligase like 8;Tubulin tyrosine ligase like 8	TTLL8;TTLL8;TTLL8	NA	A0A3Q1MQG8;G3N0U5;G5E5E6	4.2423	-0.3028	XT NP A	2023ms1276	; ;	; ;	; ;
Nafisa_PRO5	Tubulin tyrosine ligase like 8;Tubulin tyrosine ligase like 8;Tubulin tyrosine ligase like 8	TTLL8;TTLL8;TTLL8	NA	A0A3Q1MQG8;G3N0U5;G5E5E6	4.4599	-0.0773	XT NP A	2023ms1276	; ;	; ;	; ;
Nafisa_PRO4	Tubulin tyrosine ligase like 8;Tubulin tyrosine ligase like 8;Tubulin tyrosine ligase like 8	TTLL8;TTLL8;TTLL8	NA	A0A3Q1MQG8;G3N0U5;G5E5E6	4.3985	-0.1737	XT NP A	2023ms1276	; ;	; ;	; ;
Nafisa_PRO3	Tubulin tyrosine ligase like 8;Tubulin tyrosine ligase like 8;Tubulin tyrosine ligase like 8	TTLL8;TTLL8;TTLL8	NA	A0A3Q1MQG8;G3N0U5;G5E5E6	4.5371	-0.0335	XT NP A	2023ms1276	; ;	; ;	; ;
Nafisa_PRO2	Tubulin tyrosine ligase like 8;Tubulin tyrosine ligase like 8;Tubulin tyrosine ligase like 8	TTLL8;TTLL8;TTLL8	NA	A0A3Q1MQG8;G3N0U5;G5E5E6	4.2009	-0.3508	XT NP A	2023ms1276	; ;	; ;	; ;
Nafisa_PRO1	Tubulin tyrosine ligase like 8;Tubulin tyrosine ligase like 8;Tubulin tyrosine ligase like 8	TTLL8;TTLL8;TTLL8	NA	A0A3Q1MQG8;G3N0U5;G5E5E6	4.2654	-0.2819	XT NP A	2023ms1276	; ;	; ;	; ;
Nafisa_SEN6	Uveal autoantigen with coiled-coil domains and ankyrin repeats;Isoform of Q9BZF9, Isoform 2 of Uveal autoantigen with coiled-coil domains and ankyrin repeats	UACA;UACA	NA	Q9BZF9;Q9BZF9-2	3.0824	-1.5447	XT NP A	2023ms1276	biological_process [GO:0008150]; apoptotic signaling pathway [GO:0097190]; positive regulation of cysteine-type endopeptidase activity involved in apoptotic process [GO:0043280]; negative regulation of NIK/NF-kappaB signaling [GO:1901223];	molecular_function [GO:0003674]; protein binding [GO:0005515];	extracellular region [GO:0005576]; nucleoplasm [GO:0005654]; cytosol [GO:0005829]; cytoskeleton [GO:0005856]; extracellular exosome [GO:0070062]; nucleus [GO:0005634];
Nafisa_SEN5	Uveal autoantigen with coiled-coil domains and ankyrin repeats;Isoform of Q9BZF9, Isoform 2 of Uveal autoantigen with coiled-coil domains and ankyrin repeats	UACA;UACA	NA	Q9BZF9;Q9BZF9-2	3.3692	-1.2839	XT NP A	2023ms1276	biological_process [GO:0008150]; apoptotic signaling pathway [GO:0097190]; positive regulation of cysteine-type endopeptidase activity involved in apoptotic process [GO:0043280]; negative regulation of NIK/NF-kappaB signaling [GO:1901223];	molecular_function [GO:0003674]; protein binding [GO:0005515];	extracellular region [GO:0005576]; nucleoplasm [GO:0005654]; cytosol [GO:0005829]; cytoskeleton [GO:0005856]; extracellular exosome [GO:0070062]; nucleus [GO:0005634];
Nafisa_SEN3	Uveal autoantigen with coiled-coil domains and ankyrin repeats;Isoform of Q9BZF9, Isoform 2 of Uveal autoantigen with coiled-coil domains and ankyrin repeats	UACA;UACA	NA	Q9BZF9;Q9BZF9-2	3.4	-1.2196	XT NP A	2023ms1276	biological_process [GO:0008150]; apoptotic signaling pathway [GO:0097190]; positive regulation of cysteine-type endopeptidase activity involved in apoptotic process [GO:0043280]; negative regulation of NIK/NF-kappaB signaling [GO:1901223];	molecular_function [GO:0003674]; protein binding [GO:0005515];	extracellular region [GO:0005576]; nucleoplasm [GO:0005654]; cytosol [GO:0005829]; cytoskeleton [GO:0005856]; extracellular exosome [GO:0070062]; nucleus [GO:0005634];
Nafisa_SEN2	Uveal autoantigen with coiled-coil domains and ankyrin repeats;Isoform of Q9BZF9, Isoform 2 of Uveal autoantigen with coiled-coil domains and ankyrin repeats	UACA;UACA	NA	Q9BZF9;Q9BZF9-2	3.1928	-1.4401	XT NP A	2023ms1276	biological_process [GO:0008150]; apoptotic signaling pathway [GO:0097190]; positive regulation of cysteine-type endopeptidase activity involved in apoptotic process [GO:0043280]; negative regulation of NIK/NF-kappaB signaling [GO:1901223];	molecular_function [GO:0003674]; protein binding [GO:0005515];	extracellular region [GO:0005576]; nucleoplasm [GO:0005654]; cytosol [GO:0005829]; cytoskeleton [GO:0005856]; extracellular exosome [GO:0070062]; nucleus [GO:0005634];
Nafisa_SEN1	Uveal autoantigen with coiled-coil domains and ankyrin repeats;Isoform of Q9BZF9, Isoform 2 of Uveal autoantigen with coiled-coil domains and ankyrin repeats	UACA;UACA	NA	Q9BZF9;Q9BZF9-2	3.3276	-1.2901	XT NP A	2023ms1276	biological_process [GO:0008150]; apoptotic signaling pathway [GO:0097190]; positive regulation of cysteine-type endopeptidase activity involved in apoptotic process [GO:0043280]; negative regulation of NIK/NF-kappaB signaling [GO:1901223];	molecular_function [GO:0003674]; protein binding [GO:0005515];	extracellular region [GO:0005576]; nucleoplasm [GO:0005654]; cytosol [GO:0005829]; cytoskeleton [GO:0005856]; extracellular exosome [GO:0070062]; nucleus [GO:0005634];
Nafisa_SEN7	Heat shock 70 kDa protein 6	HSPA6	B3KSM6	P17066	4.8799	0.2671	XT NP B	2023ms1276	cellular heat acclimation [GO:0070370]; response to unfolded protein [GO:0006986]; cellular response to heat [GO:0034605]; protein refolding [GO:0042026]; chaperone cofactor-dependent protein refolding [GO:0051085]; cellular response to unfolded protein [GO:0034620]; vesicle-mediated transport [GO:0016192]	protein binding [GO:0005515]; enzyme binding [GO:0019899]; heat shock protein binding [GO:0031072]; unfolded protein binding [GO:0051082]; ATP hydrolysis activity [GO:0016887]; ubiquitin protein ligase binding [GO:0031625]; ATP binding [GO:0005524]; misfolded protein binding [GO:0051787]; protein folding chaperone [GO:0044183]	extracellular region [GO:0005576]; cytoplasm [GO:0005737]; centriole [GO:0005814]; cytosol [GO:0005829]; secretory granule lumen [GO:0034774]; extracellular exosome [GO:0070062]; blood microparticle [GO:0072562]; ficolin-1-rich granule lumen [GO:1904813]; nucleus [GO:0005634]; plasma membrane [GO:0005886]
Nafisa_SEN6	Heat shock 70 kDa protein 6	HSPA6	B3KSM6	P17066	4.8259	0.1989	XT NP B	2023ms1276	cellular heat acclimation [GO:0070370]; response to unfolded protein [GO:0006986]; cellular response to heat [GO:0034605]; protein refolding [GO:0042026]; chaperone cofactor-dependent protein refolding [GO:0051085]; cellular response to unfolded protein [GO:0034620]; vesicle-mediated transport [GO:0016192]	protein binding [GO:0005515]; enzyme binding [GO:0019899]; heat shock protein binding [GO:0031072]; unfolded protein binding [GO:0051082]; ATP hydrolysis activity [GO:0016887]; ubiquitin protein ligase binding [GO:0031625]; ATP binding [GO:0005524]; misfolded protein binding [GO:0051787]; protein folding chaperone [GO:0044183]	extracellular region [GO:0005576]; cytoplasm [GO:0005737]; centriole [GO:0005814]; cytosol [GO:0005829]; secretory granule lumen [GO:0034774]; extracellular exosome [GO:0070062]; blood microparticle [GO:0072562]; ficolin-1-rich granule lumen [GO:1904813]; nucleus [GO:0005634]; plasma membrane [GO:0005886]
Nafisa_SEN5	Heat shock 70 kDa protein 6	HSPA6	B3KSM6	P17066	4.9335	0.2804	XT NP B	2023ms1276	cellular heat acclimation [GO:0070370]; response to unfolded protein [GO:0006986]; cellular response to heat [GO:0034605]; protein refolding [GO:0042026]; chaperone cofactor-dependent protein refolding [GO:0051085]; cellular response to unfolded protein [GO:0034620]; vesicle-mediated transport [GO:0016192]	protein binding [GO:0005515]; enzyme binding [GO:0019899]; heat shock protein binding [GO:0031072]; unfolded protein binding [GO:0051082]; ATP hydrolysis activity [GO:0016887]; ubiquitin protein ligase binding [GO:0031625]; ATP binding [GO:0005524]; misfolded protein binding [GO:0051787]; protein folding chaperone [GO:0044183]	extracellular region [GO:0005576]; cytoplasm [GO:0005737]; centriole [GO:0005814]; cytosol [GO:0005829]; secretory granule lumen [GO:0034774]; extracellular exosome [GO:0070062]; blood microparticle [GO:0072562]; ficolin-1-rich granule lumen [GO:1904813]; nucleus [GO:0005634]; plasma membrane [GO:0005886]
Nafisa_SEN4	Heat shock 70 kDa protein 6	HSPA6	B3KSM6	P17066	4.8475	0.2272	XT NP B	2023ms1276	cellular heat acclimation [GO:0070370]; response to unfolded protein [GO:0006986]; cellular response to heat [GO:0034605]; protein refolding [GO:0042026]; chaperone cofactor-dependent protein refolding [GO:0051085]; cellular response to unfolded protein [GO:0034620]; vesicle-mediated transport [GO:0016192]	protein binding [GO:0005515]; enzyme binding [GO:0019899]; heat shock protein binding [GO:0031072]; unfolded protein binding [GO:0051082]; ATP hydrolysis activity [GO:0016887]; ubiquitin protein ligase binding [GO:0031625]; ATP binding [GO:0005524]; misfolded protein binding [GO:0051787]; protein folding chaperone [GO:0044183]	extracellular region [GO:0005576]; cytoplasm [GO:0005737]; centriole [GO:0005814]; cytosol [GO:0005829]; secretory granule lumen [GO:0034774]; extracellular exosome [GO:0070062]; blood microparticle [GO:0072562]; ficolin-1-rich granule lumen [GO:1904813]; nucleus [GO:0005634]; plasma membrane [GO:0005886]
Nafisa_SEN3	Heat shock 70 kDa protein 6	HSPA6	B3KSM6	P17066	4.8144	0.1948	XT NP B	2023ms1276	cellular heat acclimation [GO:0070370]; response to unfolded protein [GO:0006986]; cellular response to heat [GO:0034605]; protein refolding [GO:0042026]; chaperone cofactor-dependent protein refolding [GO:0051085]; cellular response to unfolded protein [GO:0034620]; vesicle-mediated transport [GO:0016192]	protein binding [GO:0005515]; enzyme binding [GO:0019899]; heat shock protein binding [GO:0031072]; unfolded protein binding [GO:0051082]; ATP hydrolysis activity [GO:0016887]; ubiquitin protein ligase binding [GO:0031625]; ATP binding [GO:0005524]; misfolded protein binding [GO:0051787]; protein folding chaperone [GO:0044183]	extracellular region [GO:0005576]; cytoplasm [GO:0005737]; centriole [GO:0005814]; cytosol [GO:0005829]; secretory granule lumen [GO:0034774]; extracellular exosome [GO:0070062]; blood microparticle [GO:0072562]; ficolin-1-rich granule lumen [GO:1904813]; nucleus [GO:0005634]; plasma membrane [GO:0005886]
Nafisa_SEN2	Heat shock 70 kDa protein 6	HSPA6	B3KSM6	P17066	4.8424	0.2095	XT NP B	2023ms1276	cellular heat acclimation [GO:0070370]; response to unfolded protein [GO:0006986]; cellular response to heat [GO:0034605]; protein refolding [GO:0042026]; chaperone cofactor-dependent protein refolding [GO:0051085]; cellular response to unfolded protein [GO:0034620]; vesicle-mediated transport [GO:0016192]	protein binding [GO:0005515]; enzyme binding [GO:0019899]; heat shock protein binding [GO:0031072]; unfolded protein binding [GO:0051082]; ATP hydrolysis activity [GO:0016887]; ubiquitin protein ligase binding [GO:0031625]; ATP binding [GO:0005524]; misfolded protein binding [GO:0051787]; protein folding chaperone [GO:0044183]	extracellular region [GO:0005576]; cytoplasm [GO:0005737]; centriole [GO:0005814]; cytosol [GO:0005829]; secretory granule lumen [GO:0034774]; extracellular exosome [GO:0070062]; blood microparticle [GO:0072562]; ficolin-1-rich granule lumen [GO:1904813]; nucleus [GO:0005634]; plasma membrane [GO:0005886]
Nafisa_SEN1	Heat shock 70 kDa protein 6	HSPA6	B3KSM6	P17066	4.8178	0.2001	XT NP B	2023ms1276	cellular heat acclimation [GO:0070370]; response to unfolded protein [GO:0006986]; cellular response to heat [GO:0034605]; protein refolding [GO:0042026]; chaperone cofactor-dependent protein refolding [GO:0051085]; cellular response to unfolded protein [GO:0034620]; vesicle-mediated transport [GO:0016192]	protein binding [GO:0005515]; enzyme binding [GO:0019899]; heat shock protein binding [GO:0031072]; unfolded protein binding [GO:0051082]; ATP hydrolysis activity [GO:0016887]; ubiquitin protein ligase binding [GO:0031625]; ATP binding [GO:0005524]; misfolded protein binding [GO:0051787]; protein folding chaperone [GO:0044183]	extracellular region [GO:0005576]; cytoplasm [GO:0005737]; centriole [GO:0005814]; cytosol [GO:0005829]; secretory granule lumen [GO:0034774]; extracellular exosome [GO:0070062]; blood microparticle [GO:0072562]; ficolin-1-rich granule lumen [GO:1904813]; nucleus [GO:0005634]; plasma membrane [GO:0005886]
Nafisa_PRO7	Heat shock 70 kDa protein 6	HSPA6	B3KSM6	P17066	4.4186	-0.1362	XT NP B	2023ms1276	cellular heat acclimation [GO:0070370]; response to unfolded protein [GO:0006986]; cellular response to heat [GO:0034605]; protein refolding [GO:0042026]; chaperone cofactor-dependent protein refolding [GO:0051085]; cellular response to unfolded protein [GO:0034620]; vesicle-mediated transport [GO:0016192]	protein binding [GO:0005515]; enzyme binding [GO:0019899]; heat shock protein binding [GO:0031072]; unfolded protein binding [GO:0051082]; ATP hydrolysis activity [GO:0016887]; ubiquitin protein ligase binding [GO:0031625]; ATP binding [GO:0005524]; misfolded protein binding [GO:0051787]; protein folding chaperone [GO:0044183]	extracellular region [GO:0005576]; cytoplasm [GO:0005737]; centriole [GO:0005814]; cytosol [GO:0005829]; secretory granule lumen [GO:0034774]; extracellular exosome [GO:0070062]; blood microparticle [GO:0072562]; ficolin-1-rich granule lumen [GO:1904813]; nucleus [GO:0005634]; plasma membrane [GO:0005886]
Nafisa_PRO6	Heat shock 70 kDa protein 6	HSPA6	B3KSM6	P17066	4.3928	-0.1523	XT NP B	2023ms1276	cellular heat acclimation [GO:0070370]; response to unfolded protein [GO:0006986]; cellular response to heat [GO:0034605]; protein refolding [GO:0042026]; chaperone cofactor-dependent protein refolding [GO:0051085]; cellular response to unfolded protein [GO:0034620]; vesicle-mediated transport [GO:0016192]	protein binding [GO:0005515]; enzyme binding [GO:0019899]; heat shock protein binding [GO:0031072]; unfolded protein binding [GO:0051082]; ATP hydrolysis activity [GO:0016887]; ubiquitin protein ligase binding [GO:0031625]; ATP binding [GO:0005524]; misfolded protein binding [GO:0051787]; protein folding chaperone [GO:0044183]	extracellular region [GO:0005576]; cytoplasm [GO:0005737]; centriole [GO:0005814]; cytosol [GO:0005829]; secretory granule lumen [GO:0034774]; extracellular exosome [GO:0070062]; blood microparticle [GO:0072562]; ficolin-1-rich granule lumen [GO:1904813]; nucleus [GO:0005634]; plasma membrane [GO:0005886]
Nafisa_PRO5	Heat shock 70 kDa protein 6	HSPA6	B3KSM6	P17066	4.4667	-0.0705	XT NP B	2023ms1276	cellular heat acclimation [GO:0070370]; response to unfolded protein [GO:0006986]; cellular response to heat [GO:0034605]; protein refolding [GO:0042026]; chaperone cofactor-dependent protein refolding [GO:0051085]; cellular response to unfolded protein [GO:0034620]; vesicle-mediated transport [GO:0016192]	protein binding [GO:0005515]; enzyme binding [GO:0019899]; heat shock protein binding [GO:0031072]; unfolded protein binding [GO:0051082]; ATP hydrolysis activity [GO:0016887]; ubiquitin protein ligase binding [GO:0031625]; ATP binding [GO:0005524]; misfolded protein binding [GO:0051787]; protein folding chaperone [GO:0044183]	extracellular region [GO:0005576]; cytoplasm [GO:0005737]; centriole [GO:0005814]; cytosol [GO:0005829]; secretory granule lumen [GO:0034774]; extracellular exosome [GO:0070062]; blood microparticle [GO:0072562]; ficolin-1-rich granule lumen [GO:1904813]; nucleus [GO:0005634]; plasma membrane [GO:0005886]
Nafisa_PRO4	Heat shock 70 kDa protein 6	HSPA6	B3KSM6	P17066	4.5836	0.0114	XT NP B	2023ms1276	cellular heat acclimation [GO:0070370]; response to unfolded protein [GO:0006986]; cellular response to heat [GO:0034605]; protein refolding [GO:0042026]; chaperone cofactor-dependent protein refolding [GO:0051085]; cellular response to unfolded protein [GO:0034620]; vesicle-mediated transport [GO:0016192]	protein binding [GO:0005515]; enzyme binding [GO:0019899]; heat shock protein binding [GO:0031072]; unfolded protein binding [GO:0051082]; ATP hydrolysis activity [GO:0016887]; ubiquitin protein ligase binding [GO:0031625]; ATP binding [GO:0005524]; misfolded protein binding [GO:0051787]; protein folding chaperone [GO:0044183]	extracellular region [GO:0005576]; cytoplasm [GO:0005737]; centriole [GO:0005814]; cytosol [GO:0005829]; secretory granule lumen [GO:0034774]; extracellular exosome [GO:0070062]; blood microparticle [GO:0072562]; ficolin-1-rich granule lumen [GO:1904813]; nucleus [GO:0005634]; plasma membrane [GO:0005886]
Nafisa_PRO3	Heat shock 70 kDa protein 6	HSPA6	B3KSM6	P17066	4.4312	-0.1394	XT NP B	2023ms1276	cellular heat acclimation [GO:0070370]; response to unfolded protein [GO:0006986]; cellular response to heat [GO:0034605]; protein refolding [GO:0042026]; chaperone cofactor-dependent protein refolding [GO:0051085]; cellular response to unfolded protein [GO:0034620]; vesicle-mediated transport [GO:0016192]	protein binding [GO:0005515]; enzyme binding [GO:0019899]; heat shock protein binding [GO:0031072]; unfolded protein binding [GO:0051082]; ATP hydrolysis activity [GO:0016887]; ubiquitin protein ligase binding [GO:0031625]; ATP binding [GO:0005524]; misfolded protein binding [GO:0051787]; protein folding chaperone [GO:0044183]	extracellular region [GO:0005576]; cytoplasm [GO:0005737]; centriole [GO:0005814]; cytosol [GO:0005829]; secretory granule lumen [GO:0034774]; extracellular exosome [GO:0070062]; blood microparticle [GO:0072562]; ficolin-1-rich granule lumen [GO:1904813]; nucleus [GO:0005634]; plasma membrane [GO:0005886]
Nafisa_PRO2	Heat shock 70 kDa protein 6	HSPA6	B3KSM6	P17066	4.3613	-0.1904	XT NP B	2023ms1276	cellular heat acclimation [GO:0070370]; response to unfolded protein [GO:0006986]; cellular response to heat [GO:0034605]; protein refolding [GO:0042026]; chaperone cofactor-dependent protein refolding [GO:0051085]; cellular response to unfolded protein [GO:0034620]; vesicle-mediated transport [GO:0016192]	protein binding [GO:0005515]; enzyme binding [GO:0019899]; heat shock protein binding [GO:0031072]; unfolded protein binding [GO:0051082]; ATP hydrolysis activity [GO:0016887]; ubiquitin protein ligase binding [GO:0031625]; ATP binding [GO:0005524]; misfolded protein binding [GO:0051787]; protein folding chaperone [GO:0044183]	extracellular region [GO:0005576]; cytoplasm [GO:0005737]; centriole [GO:0005814]; cytosol [GO:0005829]; secretory granule lumen [GO:0034774]; extracellular exosome [GO:0070062]; blood microparticle [GO:0072562]; ficolin-1-rich granule lumen [GO:1904813]; nucleus [GO:0005634]; plasma membrane [GO:0005886]
Nafisa_PRO1	Heat shock 70 kDa protein 6	HSPA6	B3KSM6	P17066	4.3425	-0.2048	XT NP B	2023ms1276	cellular heat acclimation [GO:0070370]; response to unfolded protein [GO:0006986]; cellular response to heat [GO:0034605]; protein refolding [GO:0042026]; chaperone cofactor-dependent protein refolding [GO:0051085]; cellular response to unfolded protein [GO:0034620]; vesicle-mediated transport [GO:0016192]	protein binding [GO:0005515]; enzyme binding [GO:0019899]; heat shock protein binding [GO:0031072]; unfolded protein binding [GO:0051082]; ATP hydrolysis activity [GO:0016887]; ubiquitin protein ligase binding [GO:0031625]; ATP binding [GO:0005524]; misfolded protein binding [GO:0051787]; protein folding chaperone [GO:0044183]	extracellular region [GO:0005576]; cytoplasm [GO:0005737]; centriole [GO:0005814]; cytosol [GO:0005829]; secretory granule lumen [GO:0034774]; extracellular exosome [GO:0070062]; blood microparticle [GO:0072562]; ficolin-1-rich granule lumen [GO:1904813]; nucleus [GO:0005634]; plasma membrane [GO:0005886]
Nafisa_SEN7	Plasmalemma vesicle-associated protein	PLVAP	Q9BX97	Q9BX97	5.5432	0.9304	XT NP B	2023ms1276	protein kinase C signaling [GO:0070528]; MAPK cascade [GO:0000165]; positive regulation of cellular extravasation [GO:0002693]; developmental process [GO:0032502]; tumor necrosis factor-mediated signaling pathway [GO:0033209]; regulation of vascular permeability [GO:0043114]	protein binding [GO:0005515]; identical protein binding [GO:0042802]	caveola [GO:0005901]; cell surface [GO:0009986]; integral component of membrane [GO:0016021]; perinuclear region of cytoplasm [GO:0048471]; extracellular exosome [GO:0070062]
Nafisa_SEN6	Plasmalemma vesicle-associated protein	PLVAP	Q9BX97	Q9BX97	5.4938	0.8667	XT NP B	2023ms1276	protein kinase C signaling [GO:0070528]; MAPK cascade [GO:0000165]; positive regulation of cellular extravasation [GO:0002693]; developmental process [GO:0032502]; tumor necrosis factor-mediated signaling pathway [GO:0033209]; regulation of vascular permeability [GO:0043114]	protein binding [GO:0005515]; identical protein binding [GO:0042802]	caveola [GO:0005901]; cell surface [GO:0009986]; integral component of membrane [GO:0016021]; perinuclear region of cytoplasm [GO:0048471]; extracellular exosome [GO:0070062]
Nafisa_SEN5	Plasmalemma vesicle-associated protein	PLVAP	Q9BX97	Q9BX97	5.5139	0.8608	XT NP B	2023ms1276	protein kinase C signaling [GO:0070528]; MAPK cascade [GO:0000165]; positive regulation of cellular extravasation [GO:0002693]; developmental process [GO:0032502]; tumor necrosis factor-mediated signaling pathway [GO:0033209]; regulation of vascular permeability [GO:0043114]	protein binding [GO:0005515]; identical protein binding [GO:0042802]	caveola [GO:0005901]; cell surface [GO:0009986]; integral component of membrane [GO:0016021]; perinuclear region of cytoplasm [GO:0048471]; extracellular exosome [GO:0070062]
Nafisa_SEN4	Plasmalemma vesicle-associated protein	PLVAP	Q9BX97	Q9BX97	5.4946	0.8743	XT NP B	2023ms1276	protein kinase C signaling [GO:0070528]; MAPK cascade [GO:0000165]; positive regulation of cellular extravasation [GO:0002693]; developmental process [GO:0032502]; tumor necrosis factor-mediated signaling pathway [GO:0033209]; regulation of vascular permeability [GO:0043114]	protein binding [GO:0005515]; identical protein binding [GO:0042802]	caveola [GO:0005901]; cell surface [GO:0009986]; integral component of membrane [GO:0016021]; perinuclear region of cytoplasm [GO:0048471]; extracellular exosome [GO:0070062]
Nafisa_SEN3	Plasmalemma vesicle-associated protein	PLVAP	Q9BX97	Q9BX97	5.5339	0.9143	XT NP B	2023ms1276	protein kinase C signaling [GO:0070528]; MAPK cascade [GO:0000165]; positive regulation of cellular extravasation [GO:0002693]; developmental process [GO:0032502]; tumor necrosis factor-mediated signaling pathway [GO:0033209]; regulation of vascular permeability [GO:0043114]	protein binding [GO:0005515]; identical protein binding [GO:0042802]	caveola [GO:0005901]; cell surface [GO:0009986]; integral component of membrane [GO:0016021]; perinuclear region of cytoplasm [GO:0048471]; extracellular exosome [GO:0070062]
Nafisa_SEN2	Plasmalemma vesicle-associated protein	PLVAP	Q9BX97	Q9BX97	5.4537	0.8208	XT NP B	2023ms1276	protein kinase C signaling [GO:0070528]; MAPK cascade [GO:0000165]; positive regulation of cellular extravasation [GO:0002693]; developmental process [GO:0032502]; tumor necrosis factor-mediated signaling pathway [GO:0033209]; regulation of vascular permeability [GO:0043114]	protein binding [GO:0005515]; identical protein binding [GO:0042802]	caveola [GO:0005901]; cell surface [GO:0009986]; integral component of membrane [GO:0016021]; perinuclear region of cytoplasm [GO:0048471]; extracellular exosome [GO:0070062]
Nafisa_SEN1	Plasmalemma vesicle-associated protein	PLVAP	Q9BX97	Q9BX97	5.5601	0.9424	XT NP B	2023ms1276	protein kinase C signaling [GO:0070528]; MAPK cascade [GO:0000165]; positive regulation of cellular extravasation [GO:0002693]; developmental process [GO:0032502]; tumor necrosis factor-mediated signaling pathway [GO:0033209]; regulation of vascular permeability [GO:0043114]	protein binding [GO:0005515]; identical protein binding [GO:0042802]	caveola [GO:0005901]; cell surface [GO:0009986]; integral component of membrane [GO:0016021]; perinuclear region of cytoplasm [GO:0048471]; extracellular exosome [GO:0070062]
Nafisa_PRO7	Plasmalemma vesicle-associated protein	PLVAP	Q9BX97	Q9BX97	5.5244	0.9695	XT NP B	2023ms1276	protein kinase C signaling [GO:0070528]; MAPK cascade [GO:0000165]; positive regulation of cellular extravasation [GO:0002693]; developmental process [GO:0032502]; tumor necrosis factor-mediated signaling pathway [GO:0033209]; regulation of vascular permeability [GO:0043114]	protein binding [GO:0005515]; identical protein binding [GO:0042802]	caveola [GO:0005901]; cell surface [GO:0009986]; integral component of membrane [GO:0016021]; perinuclear region of cytoplasm [GO:0048471]; extracellular exosome [GO:0070062]
Nafisa_PRO6	Plasmalemma vesicle-associated protein	PLVAP	Q9BX97	Q9BX97	5.5481	1.0031	XT NP B	2023ms1276	protein kinase C signaling [GO:0070528]; MAPK cascade [GO:0000165]; positive regulation of cellular extravasation [GO:0002693]; developmental process [GO:0032502]; tumor necrosis factor-mediated signaling pathway [GO:0033209]; regulation of vascular permeability [GO:0043114]	protein binding [GO:0005515]; identical protein binding [GO:0042802]	caveola [GO:0005901]; cell surface [GO:0009986]; integral component of membrane [GO:0016021]; perinuclear region of cytoplasm [GO:0048471]; extracellular exosome [GO:0070062]
Nafisa_PRO5	Plasmalemma vesicle-associated protein	PLVAP	Q9BX97	Q9BX97	5.5309	0.9937	XT NP B	2023ms1276	protein kinase C signaling [GO:0070528]; MAPK cascade [GO:0000165]; positive regulation of cellular extravasation [GO:0002693]; developmental process [GO:0032502]; tumor necrosis factor-mediated signaling pathway [GO:0033209]; regulation of vascular permeability [GO:0043114]	protein binding [GO:0005515]; identical protein binding [GO:0042802]	caveola [GO:0005901]; cell surface [GO:0009986]; integral component of membrane [GO:0016021]; perinuclear region of cytoplasm [GO:0048471]; extracellular exosome [GO:0070062]
Nafisa_PRO4	Plasmalemma vesicle-associated protein	PLVAP	Q9BX97	Q9BX97	5.5055	0.9332	XT NP B	2023ms1276	protein kinase C signaling [GO:0070528]; MAPK cascade [GO:0000165]; positive regulation of cellular extravasation [GO:0002693]; developmental process [GO:0032502]; tumor necrosis factor-mediated signaling pathway [GO:0033209]; regulation of vascular permeability [GO:0043114]	protein binding [GO:0005515]; identical protein binding [GO:0042802]	caveola [GO:0005901]; cell surface [GO:0009986]; integral component of membrane [GO:0016021]; perinuclear region of cytoplasm [GO:0048471]; extracellular exosome [GO:0070062]
Nafisa_PRO3	Plasmalemma vesicle-associated protein	PLVAP	Q9BX97	Q9BX97	5.5523	0.9817	XT NP B	2023ms1276	protein kinase C signaling [GO:0070528]; MAPK cascade [GO:0000165]; positive regulation of cellular extravasation [GO:0002693]; developmental process [GO:0032502]; tumor necrosis factor-mediated signaling pathway [GO:0033209]; regulation of vascular permeability [GO:0043114]	protein binding [GO:0005515]; identical protein binding [GO:0042802]	caveola [GO:0005901]; cell surface [GO:0009986]; integral component of membrane [GO:0016021]; perinuclear region of cytoplasm [GO:0048471]; extracellular exosome [GO:0070062]
Nafisa_PRO2	Plasmalemma vesicle-associated protein	PLVAP	Q9BX97	Q9BX97	5.4949	0.9432	XT NP B	2023ms1276	protein kinase C signaling [GO:0070528]; MAPK cascade [GO:0000165]; positive regulation of cellular extravasation [GO:0002693]; developmental process [GO:0032502]; tumor necrosis factor-mediated signaling pathway [GO:0033209]; regulation of vascular permeability [GO:0043114]	protein binding [GO:0005515]; identical protein binding [GO:0042802]	caveola [GO:0005901]; cell surface [GO:0009986]; integral component of membrane [GO:0016021]; perinuclear region of cytoplasm [GO:0048471]; extracellular exosome [GO:0070062]
Nafisa_PRO1	Plasmalemma vesicle-associated protein	PLVAP	Q9BX97	Q9BX97	5.4957	0.9485	XT NP B	2023ms1276	protein kinase C signaling [GO:0070528]; MAPK cascade [GO:0000165]; positive regulation of cellular extravasation [GO:0002693]; developmental process [GO:0032502]; tumor necrosis factor-mediated signaling pathway [GO:0033209]; regulation of vascular permeability [GO:0043114]	protein binding [GO:0005515]; identical protein binding [GO:0042802]	caveola [GO:0005901]; cell surface [GO:0009986]; integral component of membrane [GO:0016021]; perinuclear region of cytoplasm [GO:0048471]; extracellular exosome [GO:0070062]
Nafisa_SEN7	NEDD8-activating enzyme E1 regulatory subunit	NAE1	Q13564	E1B8X4	3.935	-0.6778	XT NP B	2023ms1276	NA	NA	NA
Nafisa_SEN6	NEDD8-activating enzyme E1 regulatory subunit	NAE1	Q13564	E1B8X4	4.0226	-0.6045	XT NP B	2023ms1276	NA	NA	NA
Nafisa_SEN5	NEDD8-activating enzyme E1 regulatory subunit	NAE1	Q13564	E1B8X4	3.842	-0.8111	XT NP B	2023ms1276	NA	NA	NA
Nafisa_SEN4	NEDD8-activating enzyme E1 regulatory subunit	NAE1	Q13564	E1B8X4	4.019	-0.6014	XT NP B	2023ms1276	NA	NA	NA
Nafisa_SEN3	NEDD8-activating enzyme E1 regulatory subunit	NAE1	Q13564	E1B8X4	3.8608	-0.7588	XT NP B	2023ms1276	NA	NA	NA
Nafisa_SEN2	NEDD8-activating enzyme E1 regulatory subunit	NAE1	Q13564	E1B8X4	3.914	-0.7189	XT NP B	2023ms1276	NA	NA	NA
Nafisa_SEN1	NEDD8-activating enzyme E1 regulatory subunit	NAE1	Q13564	E1B8X4	3.8663	-0.7514	XT NP B	2023ms1276	NA	NA	NA
Nafisa_PRO7	NEDD8-activating enzyme E1 regulatory subunit	NAE1	Q13564	E1B8X4	3.8938	-0.661	XT NP B	2023ms1276	NA	NA	NA
Nafisa_PRO6	NEDD8-activating enzyme E1 regulatory subunit	NAE1	Q13564	E1B8X4	4.0128	-0.5322	XT NP B	2023ms1276	NA	NA	NA
Nafisa_PRO5	NEDD8-activating enzyme E1 regulatory subunit	NAE1	Q13564	E1B8X4	3.9088	-0.6284	XT NP B	2023ms1276	NA	NA	NA
Nafisa_PRO4	NEDD8-activating enzyme E1 regulatory subunit	NAE1	Q13564	E1B8X4	3.8683	-0.7039	XT NP B	2023ms1276	NA	NA	NA
Nafisa_PRO3	NEDD8-activating enzyme E1 regulatory subunit	NAE1	Q13564	E1B8X4	3.9506	-0.62	XT NP B	2023ms1276	NA	NA	NA
Nafisa_PRO2	NEDD8-activating enzyme E1 regulatory subunit	NAE1	Q13564	E1B8X4	3.9466	-0.6052	XT NP B	2023ms1276	NA	NA	NA
Nafisa_PRO1	NEDD8-activating enzyme E1 regulatory subunit	NAE1	Q13564	E1B8X4	3.9039	-0.6434	XT NP B	2023ms1276	NA	NA	NA
Nafisa_SEN7	Dynactin subunit 5;Isoform of Q9BTE1, Isoform 2 of Dynactin subunit 5	DCTN5;DCTN5	NA	Q9BTE1;Q9BTE1-2	4.6594	0.0467	XT NP A	2023ms1276	ventricular septum development [GO:0003281]; aorta development [GO:0035904]; coronary vasculature development [GO:0060976];	protein binding [GO:0005515];	kinetochore [GO:0000776]; nucleoplasm [GO:0005654]; centrosome [GO:0005813]; cytosol [GO:0005829]; nuclear membrane [GO:0031965];
Nafisa_SEN6	Dynactin subunit 5;Isoform of Q9BTE1, Isoform 2 of Dynactin subunit 5	DCTN5;DCTN5	NA	Q9BTE1;Q9BTE1-2	4.6873	0.0602	XT NP A	2023ms1276	ventricular septum development [GO:0003281]; aorta development [GO:0035904]; coronary vasculature development [GO:0060976];	protein binding [GO:0005515];	kinetochore [GO:0000776]; nucleoplasm [GO:0005654]; centrosome [GO:0005813]; cytosol [GO:0005829]; nuclear membrane [GO:0031965];
Nafisa_SEN5	Dynactin subunit 5;Isoform of Q9BTE1, Isoform 2 of Dynactin subunit 5	DCTN5;DCTN5	NA	Q9BTE1;Q9BTE1-2	4.7593	0.1062	XT NP A	2023ms1276	ventricular septum development [GO:0003281]; aorta development [GO:0035904]; coronary vasculature development [GO:0060976];	protein binding [GO:0005515];	kinetochore [GO:0000776]; nucleoplasm [GO:0005654]; centrosome [GO:0005813]; cytosol [GO:0005829]; nuclear membrane [GO:0031965];
Nafisa_SEN4	Dynactin subunit 5;Isoform of Q9BTE1, Isoform 2 of Dynactin subunit 5	DCTN5;DCTN5	NA	Q9BTE1;Q9BTE1-2	4.6693	0.049	XT NP A	2023ms1276	ventricular septum development [GO:0003281]; aorta development [GO:0035904]; coronary vasculature development [GO:0060976];	protein binding [GO:0005515];	kinetochore [GO:0000776]; nucleoplasm [GO:0005654]; centrosome [GO:0005813]; cytosol [GO:0005829]; nuclear membrane [GO:0031965];
Nafisa_SEN3	Dynactin subunit 5;Isoform of Q9BTE1, Isoform 2 of Dynactin subunit 5	DCTN5;DCTN5	NA	Q9BTE1;Q9BTE1-2	4.6466	0.0269	XT NP A	2023ms1276	ventricular septum development [GO:0003281]; aorta development [GO:0035904]; coronary vasculature development [GO:0060976];	protein binding [GO:0005515];	kinetochore [GO:0000776]; nucleoplasm [GO:0005654]; centrosome [GO:0005813]; cytosol [GO:0005829]; nuclear membrane [GO:0031965];
Nafisa_SEN2	Dynactin subunit 5;Isoform of Q9BTE1, Isoform 2 of Dynactin subunit 5	DCTN5;DCTN5	NA	Q9BTE1;Q9BTE1-2	4.6735	0.0405	XT NP A	2023ms1276	ventricular septum development [GO:0003281]; aorta development [GO:0035904]; coronary vasculature development [GO:0060976];	protein binding [GO:0005515];	kinetochore [GO:0000776]; nucleoplasm [GO:0005654]; centrosome [GO:0005813]; cytosol [GO:0005829]; nuclear membrane [GO:0031965];
Nafisa_SEN1	Dynactin subunit 5;Isoform of Q9BTE1, Isoform 2 of Dynactin subunit 5	DCTN5;DCTN5	NA	Q9BTE1;Q9BTE1-2	4.6606	0.0429	XT NP A	2023ms1276	ventricular septum development [GO:0003281]; aorta development [GO:0035904]; coronary vasculature development [GO:0060976];	protein binding [GO:0005515];	kinetochore [GO:0000776]; nucleoplasm [GO:0005654]; centrosome [GO:0005813]; cytosol [GO:0005829]; nuclear membrane [GO:0031965];
Nafisa_PRO7	Dynactin subunit 5;Isoform of Q9BTE1, Isoform 2 of Dynactin subunit 5	DCTN5;DCTN5	NA	Q9BTE1;Q9BTE1-2	4.3642	-0.1907	XT NP A	2023ms1276	ventricular septum development [GO:0003281]; aorta development [GO:0035904]; coronary vasculature development [GO:0060976];	protein binding [GO:0005515];	kinetochore [GO:0000776]; nucleoplasm [GO:0005654]; centrosome [GO:0005813]; cytosol [GO:0005829]; nuclear membrane [GO:0031965];
Nafisa_PRO6	Dynactin subunit 5;Isoform of Q9BTE1, Isoform 2 of Dynactin subunit 5	DCTN5;DCTN5	NA	Q9BTE1;Q9BTE1-2	4.5268	-0.0182	XT NP A	2023ms1276	ventricular septum development [GO:0003281]; aorta development [GO:0035904]; coronary vasculature development [GO:0060976];	protein binding [GO:0005515];	kinetochore [GO:0000776]; nucleoplasm [GO:0005654]; centrosome [GO:0005813]; cytosol [GO:0005829]; nuclear membrane [GO:0031965];
Nafisa_PRO5	Dynactin subunit 5;Isoform of Q9BTE1, Isoform 2 of Dynactin subunit 5	DCTN5;DCTN5	NA	Q9BTE1;Q9BTE1-2	4.3787	-0.1585	XT NP A	2023ms1276	ventricular septum development [GO:0003281]; aorta development [GO:0035904]; coronary vasculature development [GO:0060976];	protein binding [GO:0005515];	kinetochore [GO:0000776]; nucleoplasm [GO:0005654]; centrosome [GO:0005813]; cytosol [GO:0005829]; nuclear membrane [GO:0031965];
Nafisa_PRO4	Dynactin subunit 5;Isoform of Q9BTE1, Isoform 2 of Dynactin subunit 5	DCTN5;DCTN5	NA	Q9BTE1;Q9BTE1-2	4.4962	-0.076	XT NP A	2023ms1276	ventricular septum development [GO:0003281]; aorta development [GO:0035904]; coronary vasculature development [GO:0060976];	protein binding [GO:0005515];	kinetochore [GO:0000776]; nucleoplasm [GO:0005654]; centrosome [GO:0005813]; cytosol [GO:0005829]; nuclear membrane [GO:0031965];
Nafisa_PRO3	Dynactin subunit 5;Isoform of Q9BTE1, Isoform 2 of Dynactin subunit 5	DCTN5;DCTN5	NA	Q9BTE1;Q9BTE1-2	4.4285	-0.1421	XT NP A	2023ms1276	ventricular septum development [GO:0003281]; aorta development [GO:0035904]; coronary vasculature development [GO:0060976];	protein binding [GO:0005515];	kinetochore [GO:0000776]; nucleoplasm [GO:0005654]; centrosome [GO:0005813]; cytosol [GO:0005829]; nuclear membrane [GO:0031965];
Nafisa_PRO2	Dynactin subunit 5;Isoform of Q9BTE1, Isoform 2 of Dynactin subunit 5	DCTN5;DCTN5	NA	Q9BTE1;Q9BTE1-2	4.5154	-0.0364	XT NP A	2023ms1276	ventricular septum development [GO:0003281]; aorta development [GO:0035904]; coronary vasculature development [GO:0060976];	protein binding [GO:0005515];	kinetochore [GO:0000776]; nucleoplasm [GO:0005654]; centrosome [GO:0005813]; cytosol [GO:0005829]; nuclear membrane [GO:0031965];
Nafisa_PRO1	Dynactin subunit 5;Isoform of Q9BTE1, Isoform 2 of Dynactin subunit 5	DCTN5;DCTN5	NA	Q9BTE1;Q9BTE1-2	4.3451	-0.2021	XT NP A	2023ms1276	ventricular septum development [GO:0003281]; aorta development [GO:0035904]; coronary vasculature development [GO:0060976];	protein binding [GO:0005515];	kinetochore [GO:0000776]; nucleoplasm [GO:0005654]; centrosome [GO:0005813]; cytosol [GO:0005829]; nuclear membrane [GO:0031965];
Nafisa_SEN7	Aspartate carbamoyltransferase	CAD	F8VPD4	F1MVC0	4.0021	-0.6107	XT NP B	2023ms1276	NA	NA	NA
Nafisa_SEN6	Aspartate carbamoyltransferase	CAD	F8VPD4	F1MVC0	4.1147	-0.5124	XT NP B	2023ms1276	NA	NA	NA
Nafisa_SEN5	Aspartate carbamoyltransferase	CAD	F8VPD4	F1MVC0	4.0532	-0.5999	XT NP B	2023ms1276	NA	NA	NA
Nafisa_SEN4	Aspartate carbamoyltransferase	CAD	F8VPD4	F1MVC0	4.0192	-0.6011	XT NP B	2023ms1276	NA	NA	NA
Nafisa_SEN3	Aspartate carbamoyltransferase	CAD	F8VPD4	F1MVC0	4.0904	-0.5293	XT NP B	2023ms1276	NA	NA	NA
Nafisa_SEN2	Aspartate carbamoyltransferase	CAD	F8VPD4	F1MVC0	4.1824	-0.4506	XT NP B	2023ms1276	NA	NA	NA
Nafisa_SEN1	Aspartate carbamoyltransferase	CAD	F8VPD4	F1MVC0	3.8926	-0.7251	XT NP B	2023ms1276	NA	NA	NA
Nafisa_PRO7	Aspartate carbamoyltransferase	CAD	F8VPD4	F1MVC0	3.9586	-0.5963	XT NP B	2023ms1276	NA	NA	NA
Nafisa_PRO6	Aspartate carbamoyltransferase	CAD	F8VPD4	F1MVC0	3.9924	-0.5527	XT NP B	2023ms1276	NA	NA	NA
Nafisa_PRO5	Aspartate carbamoyltransferase	CAD	F8VPD4	F1MVC0	4.1248	-0.4124	XT NP B	2023ms1276	NA	NA	NA
Nafisa_PRO4	Aspartate carbamoyltransferase	CAD	F8VPD4	F1MVC0	4.0854	-0.4869	XT NP B	2023ms1276	NA	NA	NA
Nafisa_PRO3	Aspartate carbamoyltransferase	CAD	F8VPD4	F1MVC0	4.121	-0.4496	XT NP B	2023ms1276	NA	NA	NA
Nafisa_PRO2	Aspartate carbamoyltransferase	CAD	F8VPD4	F1MVC0	4.0353	-0.5164	XT NP B	2023ms1276	NA	NA	NA
Nafisa_PRO1	Aspartate carbamoyltransferase	CAD	F8VPD4	F1MVC0	3.9954	-0.5519	XT NP B	2023ms1276	NA	NA	NA
Nafisa_SEN7	ATP-dependent RNA helicase DDX3Y;Isoform of O15523, Isoform 2 of ATP-dependent RNA helicase DDX3Y	DDX3Y;DDX3Y	NA	O15523;O15523-2	4.8322	0.2195	XT NP A	2023ms1276	gamete generation [GO:0007276]; cell differentiation [GO:0030154];	DNA binding [GO:0003677]; ATP binding [GO:0005524]; ATP hydrolysis activity [GO:0016887]; RNA binding [GO:0003723]; RNA helicase activity [GO:0003724];	nucleoplasm [GO:0005654]; cytosol [GO:0005829]; membrane [GO:0016020]; P granule [GO:0043186]; nucleus [GO:0005634];
Nafisa_SEN6	ATP-dependent RNA helicase DDX3Y;Isoform of O15523, Isoform 2 of ATP-dependent RNA helicase DDX3Y	DDX3Y;DDX3Y	NA	O15523;O15523-2	4.8123	0.1852	XT NP A	2023ms1276	gamete generation [GO:0007276]; cell differentiation [GO:0030154];	DNA binding [GO:0003677]; ATP binding [GO:0005524]; ATP hydrolysis activity [GO:0016887]; RNA binding [GO:0003723]; RNA helicase activity [GO:0003724];	nucleoplasm [GO:0005654]; cytosol [GO:0005829]; membrane [GO:0016020]; P granule [GO:0043186]; nucleus [GO:0005634];
Nafisa_SEN5	ATP-dependent RNA helicase DDX3Y;Isoform of O15523, Isoform 2 of ATP-dependent RNA helicase DDX3Y	DDX3Y;DDX3Y	NA	O15523;O15523-2	4.9017	0.2485	XT NP A	2023ms1276	gamete generation [GO:0007276]; cell differentiation [GO:0030154];	DNA binding [GO:0003677]; ATP binding [GO:0005524]; ATP hydrolysis activity [GO:0016887]; RNA binding [GO:0003723]; RNA helicase activity [GO:0003724];	nucleoplasm [GO:0005654]; cytosol [GO:0005829]; membrane [GO:0016020]; P granule [GO:0043186]; nucleus [GO:0005634];
Nafisa_SEN4	ATP-dependent RNA helicase DDX3Y;Isoform of O15523, Isoform 2 of ATP-dependent RNA helicase DDX3Y	DDX3Y;DDX3Y	NA	O15523;O15523-2	4.8096	0.1893	XT NP A	2023ms1276	gamete generation [GO:0007276]; cell differentiation [GO:0030154];	DNA binding [GO:0003677]; ATP binding [GO:0005524]; ATP hydrolysis activity [GO:0016887]; RNA binding [GO:0003723]; RNA helicase activity [GO:0003724];	nucleoplasm [GO:0005654]; cytosol [GO:0005829]; membrane [GO:0016020]; P granule [GO:0043186]; nucleus [GO:0005634];
Nafisa_SEN3	ATP-dependent RNA helicase DDX3Y;Isoform of O15523, Isoform 2 of ATP-dependent RNA helicase DDX3Y	DDX3Y;DDX3Y	NA	O15523;O15523-2	4.753	0.1333	XT NP A	2023ms1276	gamete generation [GO:0007276]; cell differentiation [GO:0030154];	DNA binding [GO:0003677]; ATP binding [GO:0005524]; ATP hydrolysis activity [GO:0016887]; RNA binding [GO:0003723]; RNA helicase activity [GO:0003724];	nucleoplasm [GO:0005654]; cytosol [GO:0005829]; membrane [GO:0016020]; P granule [GO:0043186]; nucleus [GO:0005634];
Nafisa_SEN2	ATP-dependent RNA helicase DDX3Y;Isoform of O15523, Isoform 2 of ATP-dependent RNA helicase DDX3Y	DDX3Y;DDX3Y	NA	O15523;O15523-2	4.8917	0.2588	XT NP A	2023ms1276	gamete generation [GO:0007276]; cell differentiation [GO:0030154];	DNA binding [GO:0003677]; ATP binding [GO:0005524]; ATP hydrolysis activity [GO:0016887]; RNA binding [GO:0003723]; RNA helicase activity [GO:0003724];	nucleoplasm [GO:0005654]; cytosol [GO:0005829]; membrane [GO:0016020]; P granule [GO:0043186]; nucleus [GO:0005634];
Nafisa_SEN1	ATP-dependent RNA helicase DDX3Y;Isoform of O15523, Isoform 2 of ATP-dependent RNA helicase DDX3Y	DDX3Y;DDX3Y	NA	O15523;O15523-2	4.7133	0.0956	XT NP A	2023ms1276	gamete generation [GO:0007276]; cell differentiation [GO:0030154];	DNA binding [GO:0003677]; ATP binding [GO:0005524]; ATP hydrolysis activity [GO:0016887]; RNA binding [GO:0003723]; RNA helicase activity [GO:0003724];	nucleoplasm [GO:0005654]; cytosol [GO:0005829]; membrane [GO:0016020]; P granule [GO:0043186]; nucleus [GO:0005634];
Nafisa_PRO7	ATP-dependent RNA helicase DDX3Y;Isoform of O15523, Isoform 2 of ATP-dependent RNA helicase DDX3Y	DDX3Y;DDX3Y	NA	O15523;O15523-2	4.3485	-0.2064	XT NP A	2023ms1276	gamete generation [GO:0007276]; cell differentiation [GO:0030154];	DNA binding [GO:0003677]; ATP binding [GO:0005524]; ATP hydrolysis activity [GO:0016887]; RNA binding [GO:0003723]; RNA helicase activity [GO:0003724];	nucleoplasm [GO:0005654]; cytosol [GO:0005829]; membrane [GO:0016020]; P granule [GO:0043186]; nucleus [GO:0005634];
Nafisa_PRO6	ATP-dependent RNA helicase DDX3Y;Isoform of O15523, Isoform 2 of ATP-dependent RNA helicase DDX3Y	DDX3Y;DDX3Y	NA	O15523;O15523-2	4.4252	-0.1199	XT NP A	2023ms1276	gamete generation [GO:0007276]; cell differentiation [GO:0030154];	DNA binding [GO:0003677]; ATP binding [GO:0005524]; ATP hydrolysis activity [GO:0016887]; RNA binding [GO:0003723]; RNA helicase activity [GO:0003724];	nucleoplasm [GO:0005654]; cytosol [GO:0005829]; membrane [GO:0016020]; P granule [GO:0043186]; nucleus [GO:0005634];
Nafisa_PRO5	ATP-dependent RNA helicase DDX3Y;Isoform of O15523, Isoform 2 of ATP-dependent RNA helicase DDX3Y	DDX3Y;DDX3Y	NA	O15523;O15523-2	4.3159	-0.2213	XT NP A	2023ms1276	gamete generation [GO:0007276]; cell differentiation [GO:0030154];	DNA binding [GO:0003677]; ATP binding [GO:0005524]; ATP hydrolysis activity [GO:0016887]; RNA binding [GO:0003723]; RNA helicase activity [GO:0003724];	nucleoplasm [GO:0005654]; cytosol [GO:0005829]; membrane [GO:0016020]; P granule [GO:0043186]; nucleus [GO:0005634];
Nafisa_PRO4	ATP-dependent RNA helicase DDX3Y;Isoform of O15523, Isoform 2 of ATP-dependent RNA helicase DDX3Y	DDX3Y;DDX3Y	NA	O15523;O15523-2	4.3769	-0.1953	XT NP A	2023ms1276	gamete generation [GO:0007276]; cell differentiation [GO:0030154];	DNA binding [GO:0003677]; ATP binding [GO:0005524]; ATP hydrolysis activity [GO:0016887]; RNA binding [GO:0003723]; RNA helicase activity [GO:0003724];	nucleoplasm [GO:0005654]; cytosol [GO:0005829]; membrane [GO:0016020]; P granule [GO:0043186]; nucleus [GO:0005634];
Nafisa_PRO3	ATP-dependent RNA helicase DDX3Y;Isoform of O15523, Isoform 2 of ATP-dependent RNA helicase DDX3Y	DDX3Y;DDX3Y	NA	O15523;O15523-2	4.4311	-0.1394	XT NP A	2023ms1276	gamete generation [GO:0007276]; cell differentiation [GO:0030154];	DNA binding [GO:0003677]; ATP binding [GO:0005524]; ATP hydrolysis activity [GO:0016887]; RNA binding [GO:0003723]; RNA helicase activity [GO:0003724];	nucleoplasm [GO:0005654]; cytosol [GO:0005829]; membrane [GO:0016020]; P granule [GO:0043186]; nucleus [GO:0005634];
Nafisa_PRO2	ATP-dependent RNA helicase DDX3Y;Isoform of O15523, Isoform 2 of ATP-dependent RNA helicase DDX3Y	DDX3Y;DDX3Y	NA	O15523;O15523-2	4.3558	-0.196	XT NP A	2023ms1276	gamete generation [GO:0007276]; cell differentiation [GO:0030154];	DNA binding [GO:0003677]; ATP binding [GO:0005524]; ATP hydrolysis activity [GO:0016887]; RNA binding [GO:0003723]; RNA helicase activity [GO:0003724];	nucleoplasm [GO:0005654]; cytosol [GO:0005829]; membrane [GO:0016020]; P granule [GO:0043186]; nucleus [GO:0005634];
Nafisa_PRO1	ATP-dependent RNA helicase DDX3Y;Isoform of O15523, Isoform 2 of ATP-dependent RNA helicase DDX3Y	DDX3Y;DDX3Y	NA	O15523;O15523-2	4.3895	-0.1577	XT NP A	2023ms1276	gamete generation [GO:0007276]; cell differentiation [GO:0030154];	DNA binding [GO:0003677]; ATP binding [GO:0005524]; ATP hydrolysis activity [GO:0016887]; RNA binding [GO:0003723]; RNA helicase activity [GO:0003724];	nucleoplasm [GO:0005654]; cytosol [GO:0005829]; membrane [GO:0016020]; P granule [GO:0043186]; nucleus [GO:0005634];
Nafisa_SEN7	Isoform of P29692, Isoform 3 of Elongation factor 1-delta	EEF1D	B2RAR6	P29692-3	4.9707	0.3579	XT NP B	2023ms1276	NA	NA	NA
Nafisa_SEN6	Isoform of P29692, Isoform 3 of Elongation factor 1-delta	EEF1D	B2RAR6	P29692-3	5.0654	0.4383	XT NP B	2023ms1276	NA	NA	NA
Nafisa_SEN5	Isoform of P29692, Isoform 3 of Elongation factor 1-delta	EEF1D	B2RAR6	P29692-3	5.0551	0.402	XT NP B	2023ms1276	NA	NA	NA
Nafisa_SEN4	Isoform of P29692, Isoform 3 of Elongation factor 1-delta	EEF1D	B2RAR6	P29692-3	4.9034	0.283	XT NP B	2023ms1276	NA	NA	NA
Nafisa_SEN3	Isoform of P29692, Isoform 3 of Elongation factor 1-delta	EEF1D	B2RAR6	P29692-3	4.9088	0.2892	XT NP B	2023ms1276	NA	NA	NA
Nafisa_SEN2	Isoform of P29692, Isoform 3 of Elongation factor 1-delta	EEF1D	B2RAR6	P29692-3	4.8943	0.2614	XT NP B	2023ms1276	NA	NA	NA
Nafisa_SEN1	Isoform of P29692, Isoform 3 of Elongation factor 1-delta	EEF1D	B2RAR6	P29692-3	5.0725	0.4548	XT NP B	2023ms1276	NA	NA	NA
Nafisa_PRO7	Isoform of P29692, Isoform 3 of Elongation factor 1-delta	EEF1D	B2RAR6	P29692-3	3.7422	-0.8127	XT NP B	2023ms1276	NA	NA	NA
Nafisa_PRO6	Isoform of P29692, Isoform 3 of Elongation factor 1-delta	EEF1D	B2RAR6	P29692-3	3.873	-0.672	XT NP B	2023ms1276	NA	NA	NA
Nafisa_PRO5	Isoform of P29692, Isoform 3 of Elongation factor 1-delta	EEF1D	B2RAR6	P29692-3	3.9574	-0.5798	XT NP B	2023ms1276	NA	NA	NA
Nafisa_PRO4	Isoform of P29692, Isoform 3 of Elongation factor 1-delta	EEF1D	B2RAR6	P29692-3	3.9789	-0.5934	XT NP B	2023ms1276	NA	NA	NA
Nafisa_PRO3	Isoform of P29692, Isoform 3 of Elongation factor 1-delta	EEF1D	B2RAR6	P29692-3	4.0209	-0.5497	XT NP B	2023ms1276	NA	NA	NA
Nafisa_PRO2	Isoform of P29692, Isoform 3 of Elongation factor 1-delta	EEF1D	B2RAR6	P29692-3	3.8472	-0.7046	XT NP B	2023ms1276	NA	NA	NA
Nafisa_PRO1	Isoform of P29692, Isoform 3 of Elongation factor 1-delta	EEF1D	B2RAR6	P29692-3	3.7211	-0.8262	XT NP B	2023ms1276	NA	NA	NA
Nafisa_SEN7	C1QTNF3-AMACR readthrough, C1QTNF3-AMACR readthrough (NMD candidate)	C1QTNF3-AMACR	NA	E9PGA6	4.7741	0.1613	XT NP A	2023ms1276	NA	NA	NA
Nafisa_SEN6	C1QTNF3-AMACR readthrough, C1QTNF3-AMACR readthrough (NMD candidate)	C1QTNF3-AMACR	NA	E9PGA6	4.68	0.0529	XT NP A	2023ms1276	NA	NA	NA
Nafisa_SEN5	C1QTNF3-AMACR readthrough, C1QTNF3-AMACR readthrough (NMD candidate)	C1QTNF3-AMACR	NA	E9PGA6	4.621	-0.0321	XT NP A	2023ms1276	NA	NA	NA
Nafisa_SEN4	C1QTNF3-AMACR readthrough, C1QTNF3-AMACR readthrough (NMD candidate)	C1QTNF3-AMACR	NA	E9PGA6	4.8404	0.2201	XT NP A	2023ms1276	NA	NA	NA
Nafisa_SEN3	C1QTNF3-AMACR readthrough, C1QTNF3-AMACR readthrough (NMD candidate)	C1QTNF3-AMACR	NA	E9PGA6	4.8321	0.2125	XT NP A	2023ms1276	NA	NA	NA
Nafisa_SEN2	C1QTNF3-AMACR readthrough, C1QTNF3-AMACR readthrough (NMD candidate)	C1QTNF3-AMACR	NA	E9PGA6	4.6722	0.0393	XT NP A	2023ms1276	NA	NA	NA
Nafisa_SEN1	C1QTNF3-AMACR readthrough, C1QTNF3-AMACR readthrough (NMD candidate)	C1QTNF3-AMACR	NA	E9PGA6	4.7337	0.116	XT NP A	2023ms1276	NA	NA	NA
Nafisa_PRO7	C1QTNF3-AMACR readthrough, C1QTNF3-AMACR readthrough (NMD candidate)	C1QTNF3-AMACR	NA	E9PGA6	5.3516	0.7967	XT NP A	2023ms1276	NA	NA	NA
Nafisa_PRO6	C1QTNF3-AMACR readthrough, C1QTNF3-AMACR readthrough (NMD candidate)	C1QTNF3-AMACR	NA	E9PGA6	5.2911	0.746	XT NP A	2023ms1276	NA	NA	NA
Nafisa_PRO5	C1QTNF3-AMACR readthrough, C1QTNF3-AMACR readthrough (NMD candidate)	C1QTNF3-AMACR	NA	E9PGA6	5.3426	0.8054	XT NP A	2023ms1276	NA	NA	NA
Nafisa_PRO4	C1QTNF3-AMACR readthrough, C1QTNF3-AMACR readthrough (NMD candidate)	C1QTNF3-AMACR	NA	E9PGA6	5.3326	0.7604	XT NP A	2023ms1276	NA	NA	NA
Nafisa_PRO3	C1QTNF3-AMACR readthrough, C1QTNF3-AMACR readthrough (NMD candidate)	C1QTNF3-AMACR	NA	E9PGA6	5.4714	0.9009	XT NP A	2023ms1276	NA	NA	NA
Nafisa_PRO2	C1QTNF3-AMACR readthrough, C1QTNF3-AMACR readthrough (NMD candidate)	C1QTNF3-AMACR	NA	E9PGA6	5.2191	0.6673	XT NP A	2023ms1276	NA	NA	NA
Nafisa_PRO1	C1QTNF3-AMACR readthrough, C1QTNF3-AMACR readthrough (NMD candidate)	C1QTNF3-AMACR	NA	E9PGA6	5.2303	0.683	XT NP A	2023ms1276	NA	NA	NA
Nafisa_SEN7	Fc receptor-like A;Isoform of Q7L513, Isoform 10 of Fc receptor-like A;Isoform of Q7L513, Isoform 11 of Fc receptor-like A;Isoform of Q7L513, Isoform 12 of Fc receptor-like A;Isoform of Q7L513, Isoform 14 of Fc receptor-like A;Isoform of Q7L513, Isoform 2 of Fc receptor-like A;Isoform of Q7L513, Isoform 3 of Fc receptor-like A;Isoform of Q7L513, Isoform 4 of Fc receptor-like A;Isoform of Q7L513, Isoform 5 of Fc receptor-like A;Isoform of Q7L513, Isoform 9 of Fc receptor-like A	FCRLA;FCRLA;FCRLA;FCRLA;FCRLA;FCRLA;FCRLA;FCRLA;FCRLA;FCRLA	NA	Q7L513;Q7L513-10;Q7L513-11;Q7L513-12;Q7L513-14;Q7L513-2;Q7L513-3;Q7L513-4;Q7L513-5;Q7L513-9	5.5321	0.9193	XT NP B	2023ms1276	cell differentiation [GO:0030154]; cell surface receptor signaling pathway [GO:0007166]; ; ; ; ; ; ; ; ;	transmembrane signaling receptor activity [GO:0004888]; ; ; ; ; ; ; ; ;	cytoplasm [GO:0005737]; integral component of plasma membrane [GO:0005887]; ; ; ; ; ; ; ; ;
Nafisa_SEN6	Fc receptor-like A;Isoform of Q7L513, Isoform 10 of Fc receptor-like A;Isoform of Q7L513, Isoform 11 of Fc receptor-like A;Isoform of Q7L513, Isoform 12 of Fc receptor-like A;Isoform of Q7L513, Isoform 14 of Fc receptor-like A;Isoform of Q7L513, Isoform 2 of Fc receptor-like A;Isoform of Q7L513, Isoform 3 of Fc receptor-like A;Isoform of Q7L513, Isoform 4 of Fc receptor-like A;Isoform of Q7L513, Isoform 5 of Fc receptor-like A;Isoform of Q7L513, Isoform 9 of Fc receptor-like A	FCRLA;FCRLA;FCRLA;FCRLA;FCRLA;FCRLA;FCRLA;FCRLA;FCRLA;FCRLA	NA	Q7L513;Q7L513-10;Q7L513-11;Q7L513-12;Q7L513-14;Q7L513-2;Q7L513-3;Q7L513-4;Q7L513-5;Q7L513-9	5.6246	0.9975	XT NP B	2023ms1276	cell differentiation [GO:0030154]; cell surface receptor signaling pathway [GO:0007166]; ; ; ; ; ; ; ; ;	transmembrane signaling receptor activity [GO:0004888]; ; ; ; ; ; ; ; ;	cytoplasm [GO:0005737]; integral component of plasma membrane [GO:0005887]; ; ; ; ; ; ; ; ;
Nafisa_SEN5	Fc receptor-like A;Isoform of Q7L513, Isoform 10 of Fc receptor-like A;Isoform of Q7L513, Isoform 11 of Fc receptor-like A;Isoform of Q7L513, Isoform 12 of Fc receptor-like A;Isoform of Q7L513, Isoform 14 of Fc receptor-like A;Isoform of Q7L513, Isoform 2 of Fc receptor-like A;Isoform of Q7L513, Isoform 3 of Fc receptor-like A;Isoform of Q7L513, Isoform 4 of Fc receptor-like A;Isoform of Q7L513, Isoform 5 of Fc receptor-like A;Isoform of Q7L513, Isoform 9 of Fc receptor-like A	FCRLA;FCRLA;FCRLA;FCRLA;FCRLA;FCRLA;FCRLA;FCRLA;FCRLA;FCRLA	NA	Q7L513;Q7L513-10;Q7L513-11;Q7L513-12;Q7L513-14;Q7L513-2;Q7L513-3;Q7L513-4;Q7L513-5;Q7L513-9	5.6213	0.9682	XT NP B	2023ms1276	cell differentiation [GO:0030154]; cell surface receptor signaling pathway [GO:0007166]; ; ; ; ; ; ; ; ;	transmembrane signaling receptor activity [GO:0004888]; ; ; ; ; ; ; ; ;	cytoplasm [GO:0005737]; integral component of plasma membrane [GO:0005887]; ; ; ; ; ; ; ; ;
Nafisa_SEN4	Fc receptor-like A;Isoform of Q7L513, Isoform 10 of Fc receptor-like A;Isoform of Q7L513, Isoform 11 of Fc receptor-like A;Isoform of Q7L513, Isoform 12 of Fc receptor-like A;Isoform of Q7L513, Isoform 14 of Fc receptor-like A;Isoform of Q7L513, Isoform 2 of Fc receptor-like A;Isoform of Q7L513, Isoform 3 of Fc receptor-like A;Isoform of Q7L513, Isoform 4 of Fc receptor-like A;Isoform of Q7L513, Isoform 5 of Fc receptor-like A;Isoform of Q7L513, Isoform 9 of Fc receptor-like A	FCRLA;FCRLA;FCRLA;FCRLA;FCRLA;FCRLA;FCRLA;FCRLA;FCRLA;FCRLA	NA	Q7L513;Q7L513-10;Q7L513-11;Q7L513-12;Q7L513-14;Q7L513-2;Q7L513-3;Q7L513-4;Q7L513-5;Q7L513-9	5.4888	0.8684	XT NP B	2023ms1276	cell differentiation [GO:0030154]; cell surface receptor signaling pathway [GO:0007166]; ; ; ; ; ; ; ; ;	transmembrane signaling receptor activity [GO:0004888]; ; ; ; ; ; ; ; ;	cytoplasm [GO:0005737]; integral component of plasma membrane [GO:0005887]; ; ; ; ; ; ; ; ;
Nafisa_SEN3	Fc receptor-like A;Isoform of Q7L513, Isoform 10 of Fc receptor-like A;Isoform of Q7L513, Isoform 11 of Fc receptor-like A;Isoform of Q7L513, Isoform 12 of Fc receptor-like A;Isoform of Q7L513, Isoform 14 of Fc receptor-like A;Isoform of Q7L513, Isoform 2 of Fc receptor-like A;Isoform of Q7L513, Isoform 3 of Fc receptor-like A;Isoform of Q7L513, Isoform 4 of Fc receptor-like A;Isoform of Q7L513, Isoform 5 of Fc receptor-like A;Isoform of Q7L513, Isoform 9 of Fc receptor-like A	FCRLA;FCRLA;FCRLA;FCRLA;FCRLA;FCRLA;FCRLA;FCRLA;FCRLA;FCRLA	NA	Q7L513;Q7L513-10;Q7L513-11;Q7L513-12;Q7L513-14;Q7L513-2;Q7L513-3;Q7L513-4;Q7L513-5;Q7L513-9	5.5393	0.9197	XT NP B	2023ms1276	cell differentiation [GO:0030154]; cell surface receptor signaling pathway [GO:0007166]; ; ; ; ; ; ; ; ;	transmembrane signaling receptor activity [GO:0004888]; ; ; ; ; ; ; ; ;	cytoplasm [GO:0005737]; integral component of plasma membrane [GO:0005887]; ; ; ; ; ; ; ; ;
Nafisa_SEN2	Fc receptor-like A;Isoform of Q7L513, Isoform 10 of Fc receptor-like A;Isoform of Q7L513, Isoform 11 of Fc receptor-like A;Isoform of Q7L513, Isoform 12 of Fc receptor-like A;Isoform of Q7L513, Isoform 14 of Fc receptor-like A;Isoform of Q7L513, Isoform 2 of Fc receptor-like A;Isoform of Q7L513, Isoform 3 of Fc receptor-like A;Isoform of Q7L513, Isoform 4 of Fc receptor-like A;Isoform of Q7L513, Isoform 5 of Fc receptor-like A;Isoform of Q7L513, Isoform 9 of Fc receptor-like A	FCRLA;FCRLA;FCRLA;FCRLA;FCRLA;FCRLA;FCRLA;FCRLA;FCRLA;FCRLA	NA	Q7L513;Q7L513-10;Q7L513-11;Q7L513-12;Q7L513-14;Q7L513-2;Q7L513-3;Q7L513-4;Q7L513-5;Q7L513-9	5.5632	0.9303	XT NP B	2023ms1276	cell differentiation [GO:0030154]; cell surface receptor signaling pathway [GO:0007166]; ; ; ; ; ; ; ; ;	transmembrane signaling receptor activity [GO:0004888]; ; ; ; ; ; ; ; ;	cytoplasm [GO:0005737]; integral component of plasma membrane [GO:0005887]; ; ; ; ; ; ; ; ;
Nafisa_SEN1	Fc receptor-like A;Isoform of Q7L513, Isoform 10 of Fc receptor-like A;Isoform of Q7L513, Isoform 11 of Fc receptor-like A;Isoform of Q7L513, Isoform 12 of Fc receptor-like A;Isoform of Q7L513, Isoform 14 of Fc receptor-like A;Isoform of Q7L513, Isoform 2 of Fc receptor-like A;Isoform of Q7L513, Isoform 3 of Fc receptor-like A;Isoform of Q7L513, Isoform 4 of Fc receptor-like A;Isoform of Q7L513, Isoform 5 of Fc receptor-like A;Isoform of Q7L513, Isoform 9 of Fc receptor-like A	FCRLA;FCRLA;FCRLA;FCRLA;FCRLA;FCRLA;FCRLA;FCRLA;FCRLA;FCRLA	NA	Q7L513;Q7L513-10;Q7L513-11;Q7L513-12;Q7L513-14;Q7L513-2;Q7L513-3;Q7L513-4;Q7L513-5;Q7L513-9	5.6295	1.0118	XT NP B	2023ms1276	cell differentiation [GO:0030154]; cell surface receptor signaling pathway [GO:0007166]; ; ; ; ; ; ; ; ;	transmembrane signaling receptor activity [GO:0004888]; ; ; ; ; ; ; ; ;	cytoplasm [GO:0005737]; integral component of plasma membrane [GO:0005887]; ; ; ; ; ; ; ; ;
Nafisa_PRO7	Fc receptor-like A;Isoform of Q7L513, Isoform 10 of Fc receptor-like A;Isoform of Q7L513, Isoform 11 of Fc receptor-like A;Isoform of Q7L513, Isoform 12 of Fc receptor-like A;Isoform of Q7L513, Isoform 14 of Fc receptor-like A;Isoform of Q7L513, Isoform 2 of Fc receptor-like A;Isoform of Q7L513, Isoform 3 of Fc receptor-like A;Isoform of Q7L513, Isoform 4 of Fc receptor-like A;Isoform of Q7L513, Isoform 5 of Fc receptor-like A;Isoform of Q7L513, Isoform 9 of Fc receptor-like A	FCRLA;FCRLA;FCRLA;FCRLA;FCRLA;FCRLA;FCRLA;FCRLA;FCRLA;FCRLA	NA	Q7L513;Q7L513-10;Q7L513-11;Q7L513-12;Q7L513-14;Q7L513-2;Q7L513-3;Q7L513-4;Q7L513-5;Q7L513-9	4.8356	0.2808	XT NP B	2023ms1276	cell differentiation [GO:0030154]; cell surface receptor signaling pathway [GO:0007166]; ; ; ; ; ; ; ; ;	transmembrane signaling receptor activity [GO:0004888]; ; ; ; ; ; ; ; ;	cytoplasm [GO:0005737]; integral component of plasma membrane [GO:0005887]; ; ; ; ; ; ; ; ;
Nafisa_PRO6	Fc receptor-like A;Isoform of Q7L513, Isoform 10 of Fc receptor-like A;Isoform of Q7L513, Isoform 11 of Fc receptor-like A;Isoform of Q7L513, Isoform 12 of Fc receptor-like A;Isoform of Q7L513, Isoform 14 of Fc receptor-like A;Isoform of Q7L513, Isoform 2 of Fc receptor-like A;Isoform of Q7L513, Isoform 3 of Fc receptor-like A;Isoform of Q7L513, Isoform 4 of Fc receptor-like A;Isoform of Q7L513, Isoform 5 of Fc receptor-like A;Isoform of Q7L513, Isoform 9 of Fc receptor-like A	FCRLA;FCRLA;FCRLA;FCRLA;FCRLA;FCRLA;FCRLA;FCRLA;FCRLA;FCRLA	NA	Q7L513;Q7L513-10;Q7L513-11;Q7L513-12;Q7L513-14;Q7L513-2;Q7L513-3;Q7L513-4;Q7L513-5;Q7L513-9	4.8476	0.3026	XT NP B	2023ms1276	cell differentiation [GO:0030154]; cell surface receptor signaling pathway [GO:0007166]; ; ; ; ; ; ; ; ;	transmembrane signaling receptor activity [GO:0004888]; ; ; ; ; ; ; ; ;	cytoplasm [GO:0005737]; integral component of plasma membrane [GO:0005887]; ; ; ; ; ; ; ; ;
Nafisa_PRO5	Fc receptor-like A;Isoform of Q7L513, Isoform 10 of Fc receptor-like A;Isoform of Q7L513, Isoform 11 of Fc receptor-like A;Isoform of Q7L513, Isoform 12 of Fc receptor-like A;Isoform of Q7L513, Isoform 14 of Fc receptor-like A;Isoform of Q7L513, Isoform 2 of Fc receptor-like A;Isoform of Q7L513, Isoform 3 of Fc receptor-like A;Isoform of Q7L513, Isoform 4 of Fc receptor-like A;Isoform of Q7L513, Isoform 5 of Fc receptor-like A;Isoform of Q7L513, Isoform 9 of Fc receptor-like A	FCRLA;FCRLA;FCRLA;FCRLA;FCRLA;FCRLA;FCRLA;FCRLA;FCRLA;FCRLA	NA	Q7L513;Q7L513-10;Q7L513-11;Q7L513-12;Q7L513-14;Q7L513-2;Q7L513-3;Q7L513-4;Q7L513-5;Q7L513-9	4.8182	0.281	XT NP B	2023ms1276	cell differentiation [GO:0030154]; cell surface receptor signaling pathway [GO:0007166]; ; ; ; ; ; ; ; ;	transmembrane signaling receptor activity [GO:0004888]; ; ; ; ; ; ; ; ;	cytoplasm [GO:0005737]; integral component of plasma membrane [GO:0005887]; ; ; ; ; ; ; ; ;
Nafisa_PRO4	Fc receptor-like A;Isoform of Q7L513, Isoform 10 of Fc receptor-like A;Isoform of Q7L513, Isoform 11 of Fc receptor-like A;Isoform of Q7L513, Isoform 12 of Fc receptor-like A;Isoform of Q7L513, Isoform 14 of Fc receptor-like A;Isoform of Q7L513, Isoform 2 of Fc receptor-like A;Isoform of Q7L513, Isoform 3 of Fc receptor-like A;Isoform of Q7L513, Isoform 4 of Fc receptor-like A;Isoform of Q7L513, Isoform 5 of Fc receptor-like A;Isoform of Q7L513, Isoform 9 of Fc receptor-like A	FCRLA;FCRLA;FCRLA;FCRLA;FCRLA;FCRLA;FCRLA;FCRLA;FCRLA;FCRLA	NA	Q7L513;Q7L513-10;Q7L513-11;Q7L513-12;Q7L513-14;Q7L513-2;Q7L513-3;Q7L513-4;Q7L513-5;Q7L513-9	4.8339	0.2616	XT NP B	2023ms1276	cell differentiation [GO:0030154]; cell surface receptor signaling pathway [GO:0007166]; ; ; ; ; ; ; ; ;	transmembrane signaling receptor activity [GO:0004888]; ; ; ; ; ; ; ; ;	cytoplasm [GO:0005737]; integral component of plasma membrane [GO:0005887]; ; ; ; ; ; ; ; ;
Nafisa_PRO3	Fc receptor-like A;Isoform of Q7L513, Isoform 10 of Fc receptor-like A;Isoform of Q7L513, Isoform 11 of Fc receptor-like A;Isoform of Q7L513, Isoform 12 of Fc receptor-like A;Isoform of Q7L513, Isoform 14 of Fc receptor-like A;Isoform of Q7L513, Isoform 2 of Fc receptor-like A;Isoform of Q7L513, Isoform 3 of Fc receptor-like A;Isoform of Q7L513, Isoform 4 of Fc receptor-like A;Isoform of Q7L513, Isoform 5 of Fc receptor-like A;Isoform of Q7L513, Isoform 9 of Fc receptor-like A	FCRLA;FCRLA;FCRLA;FCRLA;FCRLA;FCRLA;FCRLA;FCRLA;FCRLA;FCRLA	NA	Q7L513;Q7L513-10;Q7L513-11;Q7L513-12;Q7L513-14;Q7L513-2;Q7L513-3;Q7L513-4;Q7L513-5;Q7L513-9	4.8558	0.2853	XT NP B	2023ms1276	cell differentiation [GO:0030154]; cell surface receptor signaling pathway [GO:0007166]; ; ; ; ; ; ; ; ;	transmembrane signaling receptor activity [GO:0004888]; ; ; ; ; ; ; ; ;	cytoplasm [GO:0005737]; integral component of plasma membrane [GO:0005887]; ; ; ; ; ; ; ; ;
Nafisa_PRO2	Fc receptor-like A;Isoform of Q7L513, Isoform 10 of Fc receptor-like A;Isoform of Q7L513, Isoform 11 of Fc receptor-like A;Isoform of Q7L513, Isoform 12 of Fc receptor-like A;Isoform of Q7L513, Isoform 14 of Fc receptor-like A;Isoform of Q7L513, Isoform 2 of Fc receptor-like A;Isoform of Q7L513, Isoform 3 of Fc receptor-like A;Isoform of Q7L513, Isoform 4 of Fc receptor-like A;Isoform of Q7L513, Isoform 5 of Fc receptor-like A;Isoform of Q7L513, Isoform 9 of Fc receptor-like A	FCRLA;FCRLA;FCRLA;FCRLA;FCRLA;FCRLA;FCRLA;FCRLA;FCRLA;FCRLA	NA	Q7L513;Q7L513-10;Q7L513-11;Q7L513-12;Q7L513-14;Q7L513-2;Q7L513-3;Q7L513-4;Q7L513-5;Q7L513-9	4.8561	0.3043	XT NP B	2023ms1276	cell differentiation [GO:0030154]; cell surface receptor signaling pathway [GO:0007166]; ; ; ; ; ; ; ; ;	transmembrane signaling receptor activity [GO:0004888]; ; ; ; ; ; ; ; ;	cytoplasm [GO:0005737]; integral component of plasma membrane [GO:0005887]; ; ; ; ; ; ; ; ;
Nafisa_PRO1	Fc receptor-like A;Isoform of Q7L513, Isoform 10 of Fc receptor-like A;Isoform of Q7L513, Isoform 11 of Fc receptor-like A;Isoform of Q7L513, Isoform 12 of Fc receptor-like A;Isoform of Q7L513, Isoform 14 of Fc receptor-like A;Isoform of Q7L513, Isoform 2 of Fc receptor-like A;Isoform of Q7L513, Isoform 3 of Fc receptor-like A;Isoform of Q7L513, Isoform 4 of Fc receptor-like A;Isoform of Q7L513, Isoform 5 of Fc receptor-like A;Isoform of Q7L513, Isoform 9 of Fc receptor-like A	FCRLA;FCRLA;FCRLA;FCRLA;FCRLA;FCRLA;FCRLA;FCRLA;FCRLA;FCRLA	NA	Q7L513;Q7L513-10;Q7L513-11;Q7L513-12;Q7L513-14;Q7L513-2;Q7L513-3;Q7L513-4;Q7L513-5;Q7L513-9	4.6133	0.066	XT NP B	2023ms1276	cell differentiation [GO:0030154]; cell surface receptor signaling pathway [GO:0007166]; ; ; ; ; ; ; ; ;	transmembrane signaling receptor activity [GO:0004888]; ; ; ; ; ; ; ; ;	cytoplasm [GO:0005737]; integral component of plasma membrane [GO:0005887]; ; ; ; ; ; ; ; ;
Nafisa_SEN7	Mediator of RNA polymerase II transcription subunit 15;Isoform of Q96RN5, Isoform 2 of Mediator of RNA polymerase II transcription subunit 15;Isoform of Q96RN5, Isoform 3 of Mediator of RNA polymerase II transcription subunit 15	MED15;MED15;MED15	NA	Q96RN5;Q96RN5-2;Q96RN5-3	4.5358	-0.077	XT NP A	2023ms1276	regulation of transcription by RNA polymerase II [GO:0006357]; ;	transcription coregulator activity [GO:0003712]; protein binding [GO:0005515]; ;	nucleoplasm [GO:0005654]; cytoplasm [GO:0005737]; membrane [GO:0016020]; mediator complex [GO:0016592]; ;
Nafisa_SEN6	Mediator of RNA polymerase II transcription subunit 15;Isoform of Q96RN5, Isoform 2 of Mediator of RNA polymerase II transcription subunit 15;Isoform of Q96RN5, Isoform 3 of Mediator of RNA polymerase II transcription subunit 15	MED15;MED15;MED15	NA	Q96RN5;Q96RN5-2;Q96RN5-3	4.6282	0.0011	XT NP A	2023ms1276	regulation of transcription by RNA polymerase II [GO:0006357]; ;	transcription coregulator activity [GO:0003712]; protein binding [GO:0005515]; ;	nucleoplasm [GO:0005654]; cytoplasm [GO:0005737]; membrane [GO:0016020]; mediator complex [GO:0016592]; ;
Nafisa_SEN5	Mediator of RNA polymerase II transcription subunit 15;Isoform of Q96RN5, Isoform 2 of Mediator of RNA polymerase II transcription subunit 15;Isoform of Q96RN5, Isoform 3 of Mediator of RNA polymerase II transcription subunit 15	MED15;MED15;MED15	NA	Q96RN5;Q96RN5-2;Q96RN5-3	4.5694	-0.0837	XT NP A	2023ms1276	regulation of transcription by RNA polymerase II [GO:0006357]; ;	transcription coregulator activity [GO:0003712]; protein binding [GO:0005515]; ;	nucleoplasm [GO:0005654]; cytoplasm [GO:0005737]; membrane [GO:0016020]; mediator complex [GO:0016592]; ;
Nafisa_SEN4	Mediator of RNA polymerase II transcription subunit 15;Isoform of Q96RN5, Isoform 2 of Mediator of RNA polymerase II transcription subunit 15;Isoform of Q96RN5, Isoform 3 of Mediator of RNA polymerase II transcription subunit 15	MED15;MED15;MED15	NA	Q96RN5;Q96RN5-2;Q96RN5-3	4.4613	-0.159	XT NP A	2023ms1276	regulation of transcription by RNA polymerase II [GO:0006357]; ;	transcription coregulator activity [GO:0003712]; protein binding [GO:0005515]; ;	nucleoplasm [GO:0005654]; cytoplasm [GO:0005737]; membrane [GO:0016020]; mediator complex [GO:0016592]; ;
Nafisa_SEN3	Mediator of RNA polymerase II transcription subunit 15;Isoform of Q96RN5, Isoform 2 of Mediator of RNA polymerase II transcription subunit 15;Isoform of Q96RN5, Isoform 3 of Mediator of RNA polymerase II transcription subunit 15	MED15;MED15;MED15	NA	Q96RN5;Q96RN5-2;Q96RN5-3	4.5662	-0.0534	XT NP A	2023ms1276	regulation of transcription by RNA polymerase II [GO:0006357]; ;	transcription coregulator activity [GO:0003712]; protein binding [GO:0005515]; ;	nucleoplasm [GO:0005654]; cytoplasm [GO:0005737]; membrane [GO:0016020]; mediator complex [GO:0016592]; ;
Nafisa_SEN2	Mediator of RNA polymerase II transcription subunit 15;Isoform of Q96RN5, Isoform 2 of Mediator of RNA polymerase II transcription subunit 15;Isoform of Q96RN5, Isoform 3 of Mediator of RNA polymerase II transcription subunit 15	MED15;MED15;MED15	NA	Q96RN5;Q96RN5-2;Q96RN5-3	4.6248	-0.0081	XT NP A	2023ms1276	regulation of transcription by RNA polymerase II [GO:0006357]; ;	transcription coregulator activity [GO:0003712]; protein binding [GO:0005515]; ;	nucleoplasm [GO:0005654]; cytoplasm [GO:0005737]; membrane [GO:0016020]; mediator complex [GO:0016592]; ;
Nafisa_SEN1	Mediator of RNA polymerase II transcription subunit 15;Isoform of Q96RN5, Isoform 2 of Mediator of RNA polymerase II transcription subunit 15;Isoform of Q96RN5, Isoform 3 of Mediator of RNA polymerase II transcription subunit 15	MED15;MED15;MED15	NA	Q96RN5;Q96RN5-2;Q96RN5-3	4.526	-0.0917	XT NP A	2023ms1276	regulation of transcription by RNA polymerase II [GO:0006357]; ;	transcription coregulator activity [GO:0003712]; protein binding [GO:0005515]; ;	nucleoplasm [GO:0005654]; cytoplasm [GO:0005737]; membrane [GO:0016020]; mediator complex [GO:0016592]; ;
Nafisa_PRO5	Mediator of RNA polymerase II transcription subunit 15;Isoform of Q96RN5, Isoform 2 of Mediator of RNA polymerase II transcription subunit 15;Isoform of Q96RN5, Isoform 3 of Mediator of RNA polymerase II transcription subunit 15	MED15;MED15;MED15	NA	Q96RN5;Q96RN5-2;Q96RN5-3	4.1468	-0.3904	XT NP A	2023ms1276	regulation of transcription by RNA polymerase II [GO:0006357]; ;	transcription coregulator activity [GO:0003712]; protein binding [GO:0005515]; ;	nucleoplasm [GO:0005654]; cytoplasm [GO:0005737]; membrane [GO:0016020]; mediator complex [GO:0016592]; ;
Nafisa_PRO1	Mediator of RNA polymerase II transcription subunit 15;Isoform of Q96RN5, Isoform 2 of Mediator of RNA polymerase II transcription subunit 15;Isoform of Q96RN5, Isoform 3 of Mediator of RNA polymerase II transcription subunit 15	MED15;MED15;MED15	NA	Q96RN5;Q96RN5-2;Q96RN5-3	3.9859	-0.5613	XT NP A	2023ms1276	regulation of transcription by RNA polymerase II [GO:0006357]; ;	transcription coregulator activity [GO:0003712]; protein binding [GO:0005515]; ;	nucleoplasm [GO:0005654]; cytoplasm [GO:0005737]; membrane [GO:0016020]; mediator complex [GO:0016592]; ;
Nafisa_SEN6	Transcription factor Dp family member 3	TFDP3	Q5H9I0	Q5H9I0	3.6875	-0.9396	XT NP A	2023ms1276	G1/S transition of mitotic cell cycle [GO:0000082]; cellular response to DNA damage stimulus [GO:0006974]; negative regulation of DNA-binding transcription factor activity [GO:0043433]; negative regulation of G1/S transition of mitotic cell cycle [GO:2000134]; regulation of transcription by RNA polymerase II [GO:0006357]	transcription factor binding [GO:0008134]; DNA-binding transcription factor binding [GO:0140297]; transcription regulator inhibitor activity [GO:0140416]; DNA-binding transcription factor activity, RNA polymerase II-specific [GO:0000981]; RNA polymerase II transcription regulatory region sequence-specific DNA binding [GO:0000977]	cytoplasm [GO:0005737]; chromatin [GO:0000785]; transcription regulator complex [GO:0005667]; nucleus [GO:0005634]
Nafisa_SEN5	Transcription factor Dp family member 3	TFDP3	Q5H9I0	Q5H9I0	4.0165	-0.6366	XT NP A	2023ms1276	G1/S transition of mitotic cell cycle [GO:0000082]; cellular response to DNA damage stimulus [GO:0006974]; negative regulation of DNA-binding transcription factor activity [GO:0043433]; negative regulation of G1/S transition of mitotic cell cycle [GO:2000134]; regulation of transcription by RNA polymerase II [GO:0006357]	transcription factor binding [GO:0008134]; DNA-binding transcription factor binding [GO:0140297]; transcription regulator inhibitor activity [GO:0140416]; DNA-binding transcription factor activity, RNA polymerase II-specific [GO:0000981]; RNA polymerase II transcription regulatory region sequence-specific DNA binding [GO:0000977]	cytoplasm [GO:0005737]; chromatin [GO:0000785]; transcription regulator complex [GO:0005667]; nucleus [GO:0005634]
Nafisa_SEN4	Transcription factor Dp family member 3	TFDP3	Q5H9I0	Q5H9I0	3.6364	-0.984	XT NP A	2023ms1276	G1/S transition of mitotic cell cycle [GO:0000082]; cellular response to DNA damage stimulus [GO:0006974]; negative regulation of DNA-binding transcription factor activity [GO:0043433]; negative regulation of G1/S transition of mitotic cell cycle [GO:2000134]; regulation of transcription by RNA polymerase II [GO:0006357]	transcription factor binding [GO:0008134]; DNA-binding transcription factor binding [GO:0140297]; transcription regulator inhibitor activity [GO:0140416]; DNA-binding transcription factor activity, RNA polymerase II-specific [GO:0000981]; RNA polymerase II transcription regulatory region sequence-specific DNA binding [GO:0000977]	cytoplasm [GO:0005737]; chromatin [GO:0000785]; transcription regulator complex [GO:0005667]; nucleus [GO:0005634]
Nafisa_SEN3	Transcription factor Dp family member 3	TFDP3	Q5H9I0	Q5H9I0	3.7198	-0.8998	XT NP A	2023ms1276	G1/S transition of mitotic cell cycle [GO:0000082]; cellular response to DNA damage stimulus [GO:0006974]; negative regulation of DNA-binding transcription factor activity [GO:0043433]; negative regulation of G1/S transition of mitotic cell cycle [GO:2000134]; regulation of transcription by RNA polymerase II [GO:0006357]	transcription factor binding [GO:0008134]; DNA-binding transcription factor binding [GO:0140297]; transcription regulator inhibitor activity [GO:0140416]; DNA-binding transcription factor activity, RNA polymerase II-specific [GO:0000981]; RNA polymerase II transcription regulatory region sequence-specific DNA binding [GO:0000977]	cytoplasm [GO:0005737]; chromatin [GO:0000785]; transcription regulator complex [GO:0005667]; nucleus [GO:0005634]
Nafisa_SEN2	Transcription factor Dp family member 3	TFDP3	Q5H9I0	Q5H9I0	3.8218	-0.8111	XT NP A	2023ms1276	G1/S transition of mitotic cell cycle [GO:0000082]; cellular response to DNA damage stimulus [GO:0006974]; negative regulation of DNA-binding transcription factor activity [GO:0043433]; negative regulation of G1/S transition of mitotic cell cycle [GO:2000134]; regulation of transcription by RNA polymerase II [GO:0006357]	transcription factor binding [GO:0008134]; DNA-binding transcription factor binding [GO:0140297]; transcription regulator inhibitor activity [GO:0140416]; DNA-binding transcription factor activity, RNA polymerase II-specific [GO:0000981]; RNA polymerase II transcription regulatory region sequence-specific DNA binding [GO:0000977]	cytoplasm [GO:0005737]; chromatin [GO:0000785]; transcription regulator complex [GO:0005667]; nucleus [GO:0005634]
Nafisa_SEN1	Transcription factor Dp family member 3	TFDP3	Q5H9I0	Q5H9I0	3.7025	-0.9152	XT NP A	2023ms1276	G1/S transition of mitotic cell cycle [GO:0000082]; cellular response to DNA damage stimulus [GO:0006974]; negative regulation of DNA-binding transcription factor activity [GO:0043433]; negative regulation of G1/S transition of mitotic cell cycle [GO:2000134]; regulation of transcription by RNA polymerase II [GO:0006357]	transcription factor binding [GO:0008134]; DNA-binding transcription factor binding [GO:0140297]; transcription regulator inhibitor activity [GO:0140416]; DNA-binding transcription factor activity, RNA polymerase II-specific [GO:0000981]; RNA polymerase II transcription regulatory region sequence-specific DNA binding [GO:0000977]	cytoplasm [GO:0005737]; chromatin [GO:0000785]; transcription regulator complex [GO:0005667]; nucleus [GO:0005634]
Nafisa_PRO7	Transcription factor Dp family member 3	TFDP3	Q5H9I0	Q5H9I0	3.4135	-1.1414	XT NP A	2023ms1276	G1/S transition of mitotic cell cycle [GO:0000082]; cellular response to DNA damage stimulus [GO:0006974]; negative regulation of DNA-binding transcription factor activity [GO:0043433]; negative regulation of G1/S transition of mitotic cell cycle [GO:2000134]; regulation of transcription by RNA polymerase II [GO:0006357]	transcription factor binding [GO:0008134]; DNA-binding transcription factor binding [GO:0140297]; transcription regulator inhibitor activity [GO:0140416]; DNA-binding transcription factor activity, RNA polymerase II-specific [GO:0000981]; RNA polymerase II transcription regulatory region sequence-specific DNA binding [GO:0000977]	cytoplasm [GO:0005737]; chromatin [GO:0000785]; transcription regulator complex [GO:0005667]; nucleus [GO:0005634]
Nafisa_SEN7	Myosin VIIA and Rab interacting protein;Myosin VIIA and Rab interacting protein	MYRIP;MYRIP	NA	A0A3Q1LSJ3;F1MET5	4.5327	-0.08	XT NP A	2023ms1276	;	;	;
Nafisa_SEN6	Myosin VIIA and Rab interacting protein;Myosin VIIA and Rab interacting protein	MYRIP;MYRIP	NA	A0A3Q1LSJ3;F1MET5	4.482	-0.1451	XT NP A	2023ms1276	;	;	;
Nafisa_SEN5	Myosin VIIA and Rab interacting protein;Myosin VIIA and Rab interacting protein	MYRIP;MYRIP	NA	A0A3Q1LSJ3;F1MET5	4.4773	-0.1758	XT NP A	2023ms1276	;	;	;
Nafisa_SEN4	Myosin VIIA and Rab interacting protein;Myosin VIIA and Rab interacting protein	MYRIP;MYRIP	NA	A0A3Q1LSJ3;F1MET5	4.4224	-0.1979	XT NP A	2023ms1276	;	;	;
Nafisa_SEN3	Myosin VIIA and Rab interacting protein;Myosin VIIA and Rab interacting protein	MYRIP;MYRIP	NA	A0A3Q1LSJ3;F1MET5	4.4206	-0.1991	XT NP A	2023ms1276	;	;	;
Nafisa_SEN2	Myosin VIIA and Rab interacting protein;Myosin VIIA and Rab interacting protein	MYRIP;MYRIP	NA	A0A3Q1LSJ3;F1MET5	4.5684	-0.0645	XT NP A	2023ms1276	;	;	;
Nafisa_SEN1	Myosin VIIA and Rab interacting protein;Myosin VIIA and Rab interacting protein	MYRIP;MYRIP	NA	A0A3Q1LSJ3;F1MET5	4.4256	-0.1921	XT NP A	2023ms1276	;	;	;
Nafisa_PRO7	Myosin VIIA and Rab interacting protein;Myosin VIIA and Rab interacting protein	MYRIP;MYRIP	NA	A0A3Q1LSJ3;F1MET5	3.8884	-0.6665	XT NP A	2023ms1276	;	;	;
Nafisa_PRO6	Myosin VIIA and Rab interacting protein;Myosin VIIA and Rab interacting protein	MYRIP;MYRIP	NA	A0A3Q1LSJ3;F1MET5	3.8645	-0.6806	XT NP A	2023ms1276	;	;	;
Nafisa_PRO5	Myosin VIIA and Rab interacting protein;Myosin VIIA and Rab interacting protein	MYRIP;MYRIP	NA	A0A3Q1LSJ3;F1MET5	3.6528	-0.8844	XT NP A	2023ms1276	;	;	;
Nafisa_PRO4	Myosin VIIA and Rab interacting protein;Myosin VIIA and Rab interacting protein	MYRIP;MYRIP	NA	A0A3Q1LSJ3;F1MET5	3.6497	-0.9225	XT NP A	2023ms1276	;	;	;
Nafisa_PRO3	Myosin VIIA and Rab interacting protein;Myosin VIIA and Rab interacting protein	MYRIP;MYRIP	NA	A0A3Q1LSJ3;F1MET5	3.737	-0.8335	XT NP A	2023ms1276	;	;	;
Nafisa_PRO2	Myosin VIIA and Rab interacting protein;Myosin VIIA and Rab interacting protein	MYRIP;MYRIP	NA	A0A3Q1LSJ3;F1MET5	3.7793	-0.7725	XT NP A	2023ms1276	;	;	;
Nafisa_PRO1	Myosin VIIA and Rab interacting protein;Myosin VIIA and Rab interacting protein	MYRIP;MYRIP	NA	A0A3Q1LSJ3;F1MET5	3.8224	-0.7249	XT NP A	2023ms1276	;	;	;
Nafisa_SEN7	NADH dehydrogenase [ubiquinone] iron-sulfur protein 7, mitochondrial;Isoform of O75251, Isoform 2 of NADH dehydrogenase [ubiquinone] iron-sulfur protein 7, mitochondrial	NDUFS7;NDUFS7	NA	O75251;O75251-2	3.2003	-1.4125	XT NP A	2023ms1276	mitochondrial electron transport, NADH to ubiquinone [GO:0006120]; mitochondrial respiratory chain complex I assembly [GO:0032981]; electron transport coupled proton transport [GO:0015990]; aerobic respiration [GO:0009060];	NADH dehydrogenase activity [GO:0003954]; protease binding [GO:0002020]; protein binding [GO:0005515]; NADH dehydrogenase (ubiquinone) activity [GO:0008137]; oxidoreductase activity, acting on NAD(P)H, quinone or similar compound as acceptor [GO:0016655]; metal ion binding [GO:0046872]; quinone binding [GO:0048038]; 4 iron, 4 sulfur cluster binding [GO:0051539];	mitochondrial matrix [GO:0005759]; neuron projection [GO:0043005]; neuronal cell body [GO:0043025]; synaptic membrane [GO:0097060]; mitochondrial respiratory chain complex I [GO:0005747];
Nafisa_SEN6	NADH dehydrogenase [ubiquinone] iron-sulfur protein 7, mitochondrial;Isoform of O75251, Isoform 2 of NADH dehydrogenase [ubiquinone] iron-sulfur protein 7, mitochondrial	NDUFS7;NDUFS7	NA	O75251;O75251-2	3.7759	-0.8512	XT NP A	2023ms1276	mitochondrial electron transport, NADH to ubiquinone [GO:0006120]; mitochondrial respiratory chain complex I assembly [GO:0032981]; electron transport coupled proton transport [GO:0015990]; aerobic respiration [GO:0009060];	NADH dehydrogenase activity [GO:0003954]; protease binding [GO:0002020]; protein binding [GO:0005515]; NADH dehydrogenase (ubiquinone) activity [GO:0008137]; oxidoreductase activity, acting on NAD(P)H, quinone or similar compound as acceptor [GO:0016655]; metal ion binding [GO:0046872]; quinone binding [GO:0048038]; 4 iron, 4 sulfur cluster binding [GO:0051539];	mitochondrial matrix [GO:0005759]; neuron projection [GO:0043005]; neuronal cell body [GO:0043025]; synaptic membrane [GO:0097060]; mitochondrial respiratory chain complex I [GO:0005747];
Nafisa_SEN5	NADH dehydrogenase [ubiquinone] iron-sulfur protein 7, mitochondrial;Isoform of O75251, Isoform 2 of NADH dehydrogenase [ubiquinone] iron-sulfur protein 7, mitochondrial	NDUFS7;NDUFS7	NA	O75251;O75251-2	3.3581	-1.295	XT NP A	2023ms1276	mitochondrial electron transport, NADH to ubiquinone [GO:0006120]; mitochondrial respiratory chain complex I assembly [GO:0032981]; electron transport coupled proton transport [GO:0015990]; aerobic respiration [GO:0009060];	NADH dehydrogenase activity [GO:0003954]; protease binding [GO:0002020]; protein binding [GO:0005515]; NADH dehydrogenase (ubiquinone) activity [GO:0008137]; oxidoreductase activity, acting on NAD(P)H, quinone or similar compound as acceptor [GO:0016655]; metal ion binding [GO:0046872]; quinone binding [GO:0048038]; 4 iron, 4 sulfur cluster binding [GO:0051539];	mitochondrial matrix [GO:0005759]; neuron projection [GO:0043005]; neuronal cell body [GO:0043025]; synaptic membrane [GO:0097060]; mitochondrial respiratory chain complex I [GO:0005747];
Nafisa_SEN4	NADH dehydrogenase [ubiquinone] iron-sulfur protein 7, mitochondrial;Isoform of O75251, Isoform 2 of NADH dehydrogenase [ubiquinone] iron-sulfur protein 7, mitochondrial	NDUFS7;NDUFS7	NA	O75251;O75251-2	3.7452	-0.8751	XT NP A	2023ms1276	mitochondrial electron transport, NADH to ubiquinone [GO:0006120]; mitochondrial respiratory chain complex I assembly [GO:0032981]; electron transport coupled proton transport [GO:0015990]; aerobic respiration [GO:0009060];	NADH dehydrogenase activity [GO:0003954]; protease binding [GO:0002020]; protein binding [GO:0005515]; NADH dehydrogenase (ubiquinone) activity [GO:0008137]; oxidoreductase activity, acting on NAD(P)H, quinone or similar compound as acceptor [GO:0016655]; metal ion binding [GO:0046872]; quinone binding [GO:0048038]; 4 iron, 4 sulfur cluster binding [GO:0051539];	mitochondrial matrix [GO:0005759]; neuron projection [GO:0043005]; neuronal cell body [GO:0043025]; synaptic membrane [GO:0097060]; mitochondrial respiratory chain complex I [GO:0005747];
Nafisa_SEN3	NADH dehydrogenase [ubiquinone] iron-sulfur protein 7, mitochondrial;Isoform of O75251, Isoform 2 of NADH dehydrogenase [ubiquinone] iron-sulfur protein 7, mitochondrial	NDUFS7;NDUFS7	NA	O75251;O75251-2	3.4871	-1.1325	XT NP A	2023ms1276	mitochondrial electron transport, NADH to ubiquinone [GO:0006120]; mitochondrial respiratory chain complex I assembly [GO:0032981]; electron transport coupled proton transport [GO:0015990]; aerobic respiration [GO:0009060];	NADH dehydrogenase activity [GO:0003954]; protease binding [GO:0002020]; protein binding [GO:0005515]; NADH dehydrogenase (ubiquinone) activity [GO:0008137]; oxidoreductase activity, acting on NAD(P)H, quinone or similar compound as acceptor [GO:0016655]; metal ion binding [GO:0046872]; quinone binding [GO:0048038]; 4 iron, 4 sulfur cluster binding [GO:0051539];	mitochondrial matrix [GO:0005759]; neuron projection [GO:0043005]; neuronal cell body [GO:0043025]; synaptic membrane [GO:0097060]; mitochondrial respiratory chain complex I [GO:0005747];
Nafisa_SEN2	NADH dehydrogenase [ubiquinone] iron-sulfur protein 7, mitochondrial;Isoform of O75251, Isoform 2 of NADH dehydrogenase [ubiquinone] iron-sulfur protein 7, mitochondrial	NDUFS7;NDUFS7	NA	O75251;O75251-2	3.607	-1.0259	XT NP A	2023ms1276	mitochondrial electron transport, NADH to ubiquinone [GO:0006120]; mitochondrial respiratory chain complex I assembly [GO:0032981]; electron transport coupled proton transport [GO:0015990]; aerobic respiration [GO:0009060];	NADH dehydrogenase activity [GO:0003954]; protease binding [GO:0002020]; protein binding [GO:0005515]; NADH dehydrogenase (ubiquinone) activity [GO:0008137]; oxidoreductase activity, acting on NAD(P)H, quinone or similar compound as acceptor [GO:0016655]; metal ion binding [GO:0046872]; quinone binding [GO:0048038]; 4 iron, 4 sulfur cluster binding [GO:0051539];	mitochondrial matrix [GO:0005759]; neuron projection [GO:0043005]; neuronal cell body [GO:0043025]; synaptic membrane [GO:0097060]; mitochondrial respiratory chain complex I [GO:0005747];
Nafisa_SEN1	NADH dehydrogenase [ubiquinone] iron-sulfur protein 7, mitochondrial;Isoform of O75251, Isoform 2 of NADH dehydrogenase [ubiquinone] iron-sulfur protein 7, mitochondrial	NDUFS7;NDUFS7	NA	O75251;O75251-2	3.6243	-0.9934	XT NP A	2023ms1276	mitochondrial electron transport, NADH to ubiquinone [GO:0006120]; mitochondrial respiratory chain complex I assembly [GO:0032981]; electron transport coupled proton transport [GO:0015990]; aerobic respiration [GO:0009060];	NADH dehydrogenase activity [GO:0003954]; protease binding [GO:0002020]; protein binding [GO:0005515]; NADH dehydrogenase (ubiquinone) activity [GO:0008137]; oxidoreductase activity, acting on NAD(P)H, quinone or similar compound as acceptor [GO:0016655]; metal ion binding [GO:0046872]; quinone binding [GO:0048038]; 4 iron, 4 sulfur cluster binding [GO:0051539];	mitochondrial matrix [GO:0005759]; neuron projection [GO:0043005]; neuronal cell body [GO:0043025]; synaptic membrane [GO:0097060]; mitochondrial respiratory chain complex I [GO:0005747];
Nafisa_SEN7	Protein FAM151B	FAM151B	Q6UXP7	Q6UXP7	4.2176	-0.3952	XT NP B	2023ms1276	NA	protein binding [GO:0005515]	extracellular space [GO:0005615]
Nafisa_SEN6	Protein FAM151B	FAM151B	Q6UXP7	Q6UXP7	4.2144	-0.4127	XT NP B	2023ms1276	NA	protein binding [GO:0005515]	extracellular space [GO:0005615]
Nafisa_SEN5	Protein FAM151B	FAM151B	Q6UXP7	Q6UXP7	4.1529	-0.5002	XT NP B	2023ms1276	NA	protein binding [GO:0005515]	extracellular space [GO:0005615]
Nafisa_SEN4	Protein FAM151B	FAM151B	Q6UXP7	Q6UXP7	4.2081	-0.4122	XT NP B	2023ms1276	NA	protein binding [GO:0005515]	extracellular space [GO:0005615]
Nafisa_SEN3	Protein FAM151B	FAM151B	Q6UXP7	Q6UXP7	4.1335	-0.4862	XT NP B	2023ms1276	NA	protein binding [GO:0005515]	extracellular space [GO:0005615]
Nafisa_SEN2	Protein FAM151B	FAM151B	Q6UXP7	Q6UXP7	4.2413	-0.3916	XT NP B	2023ms1276	NA	protein binding [GO:0005515]	extracellular space [GO:0005615]
Nafisa_SEN1	Protein FAM151B	FAM151B	Q6UXP7	Q6UXP7	4.1586	-0.4591	XT NP B	2023ms1276	NA	protein binding [GO:0005515]	extracellular space [GO:0005615]
Nafisa_PRO7	Protein FAM151B	FAM151B	Q6UXP7	Q6UXP7	4.0561	-0.4988	XT NP B	2023ms1276	NA	protein binding [GO:0005515]	extracellular space [GO:0005615]
Nafisa_PRO6	Protein FAM151B	FAM151B	Q6UXP7	Q6UXP7	4.1366	-0.4084	XT NP B	2023ms1276	NA	protein binding [GO:0005515]	extracellular space [GO:0005615]
Nafisa_PRO5	Protein FAM151B	FAM151B	Q6UXP7	Q6UXP7	4.0392	-0.498	XT NP B	2023ms1276	NA	protein binding [GO:0005515]	extracellular space [GO:0005615]
Nafisa_PRO4	Protein FAM151B	FAM151B	Q6UXP7	Q6UXP7	4.2637	-0.3085	XT NP B	2023ms1276	NA	protein binding [GO:0005515]	extracellular space [GO:0005615]
Nafisa_PRO3	Protein FAM151B	FAM151B	Q6UXP7	Q6UXP7	4.1259	-0.4446	XT NP B	2023ms1276	NA	protein binding [GO:0005515]	extracellular space [GO:0005615]
Nafisa_PRO2	Protein FAM151B	FAM151B	Q6UXP7	Q6UXP7	3.8744	-0.6774	XT NP B	2023ms1276	NA	protein binding [GO:0005515]	extracellular space [GO:0005615]
Nafisa_PRO1	Protein FAM151B	FAM151B	Q6UXP7	Q6UXP7	4.1346	-0.4127	XT NP B	2023ms1276	NA	protein binding [GO:0005515]	extracellular space [GO:0005615]
Nafisa_SEN7	SPARC related modular calcium binding 1	SMOC1	Q9H4F8	F6QH10	4.7117	0.099	XT NP A	2023ms1276	NA	NA	NA
Nafisa_SEN6	SPARC related modular calcium binding 1	SMOC1	Q9H4F8	F6QH10	4.7371	0.11	XT NP A	2023ms1276	NA	NA	NA
Nafisa_SEN5	SPARC related modular calcium binding 1	SMOC1	Q9H4F8	F6QH10	4.671	0.0179	XT NP A	2023ms1276	NA	NA	NA
Nafisa_SEN4	SPARC related modular calcium binding 1	SMOC1	Q9H4F8	F6QH10	4.7248	0.1044	XT NP A	2023ms1276	NA	NA	NA
Nafisa_SEN3	SPARC related modular calcium binding 1	SMOC1	Q9H4F8	F6QH10	4.7619	0.1423	XT NP A	2023ms1276	NA	NA	NA
Nafisa_SEN2	SPARC related modular calcium binding 1	SMOC1	Q9H4F8	F6QH10	4.7211	0.0882	XT NP A	2023ms1276	NA	NA	NA
Nafisa_SEN1	SPARC related modular calcium binding 1	SMOC1	Q9H4F8	F6QH10	4.6751	0.0574	XT NP A	2023ms1276	NA	NA	NA
Nafisa_PRO7	SPARC related modular calcium binding 1	SMOC1	Q9H4F8	F6QH10	5.1939	0.6391	XT NP A	2023ms1276	NA	NA	NA
Nafisa_PRO6	SPARC related modular calcium binding 1	SMOC1	Q9H4F8	F6QH10	5.1694	0.6243	XT NP A	2023ms1276	NA	NA	NA
Nafisa_PRO5	SPARC related modular calcium binding 1	SMOC1	Q9H4F8	F6QH10	5.1014	0.5642	XT NP A	2023ms1276	NA	NA	NA
Nafisa_PRO4	SPARC related modular calcium binding 1	SMOC1	Q9H4F8	F6QH10	5.1626	0.5904	XT NP A	2023ms1276	NA	NA	NA
Nafisa_PRO3	SPARC related modular calcium binding 1	SMOC1	Q9H4F8	F6QH10	5.1977	0.6271	XT NP A	2023ms1276	NA	NA	NA
Nafisa_PRO2	SPARC related modular calcium binding 1	SMOC1	Q9H4F8	F6QH10	5.186	0.6342	XT NP A	2023ms1276	NA	NA	NA
Nafisa_PRO1	SPARC related modular calcium binding 1	SMOC1	Q9H4F8	F6QH10	5.1459	0.5986	XT NP A	2023ms1276	NA	NA	NA
Nafisa_SEN7	Uncharacterized protein	ST8SIA2	B2R9U8	A0A3Q1LM08	4.1784	-0.4344	XT NP B	2023ms1276	NA	NA	NA
Nafisa_SEN6	Uncharacterized protein	ST8SIA2	B2R9U8	A0A3Q1LM08	4.139	-0.4881	XT NP B	2023ms1276	NA	NA	NA
Nafisa_SEN5	Uncharacterized protein	ST8SIA2	B2R9U8	A0A3Q1LM08	4.2494	-0.4037	XT NP B	2023ms1276	NA	NA	NA
Nafisa_SEN4	Uncharacterized protein	ST8SIA2	B2R9U8	A0A3Q1LM08	4.0796	-0.5408	XT NP B	2023ms1276	NA	NA	NA
Nafisa_SEN3	Uncharacterized protein	ST8SIA2	B2R9U8	A0A3Q1LM08	4.1169	-0.5028	XT NP B	2023ms1276	NA	NA	NA
Nafisa_SEN2	Uncharacterized protein	ST8SIA2	B2R9U8	A0A3Q1LM08	4.0509	-0.582	XT NP B	2023ms1276	NA	NA	NA
Nafisa_SEN1	Uncharacterized protein	ST8SIA2	B2R9U8	A0A3Q1LM08	4.0197	-0.5981	XT NP B	2023ms1276	NA	NA	NA
Nafisa_PRO7	Uncharacterized protein	ST8SIA2	B2R9U8	A0A3Q1LM08	4.3123	-0.2426	XT NP B	2023ms1276	NA	NA	NA
Nafisa_PRO6	Uncharacterized protein	ST8SIA2	B2R9U8	A0A3Q1LM08	4.1612	-0.3839	XT NP B	2023ms1276	NA	NA	NA
Nafisa_PRO5	Uncharacterized protein	ST8SIA2	B2R9U8	A0A3Q1LM08	4.0179	-0.5193	XT NP B	2023ms1276	NA	NA	NA
Nafisa_PRO4	Uncharacterized protein	ST8SIA2	B2R9U8	A0A3Q1LM08	4.052	-0.5203	XT NP B	2023ms1276	NA	NA	NA
Nafisa_PRO3	Uncharacterized protein	ST8SIA2	B2R9U8	A0A3Q1LM08	4.121	-0.4495	XT NP B	2023ms1276	NA	NA	NA
Nafisa_PRO2	Uncharacterized protein	ST8SIA2	B2R9U8	A0A3Q1LM08	4.0584	-0.4934	XT NP B	2023ms1276	NA	NA	NA
Nafisa_PRO1	Uncharacterized protein	ST8SIA2	B2R9U8	A0A3Q1LM08	4.022	-0.5253	XT NP B	2023ms1276	NA	NA	NA
Nafisa_SEN7	Isoform of Q7L099, Isoform 4 of Protein RUFY3	RUFY3	Q7L099	Q7L099-4	4.6906	0.0778	XT NP A	2023ms1276	NA	NA	NA
Nafisa_SEN6	Isoform of Q7L099, Isoform 4 of Protein RUFY3	RUFY3	Q7L099	Q7L099-4	4.815	0.1879	XT NP A	2023ms1276	NA	NA	NA
Nafisa_SEN5	Isoform of Q7L099, Isoform 4 of Protein RUFY3	RUFY3	Q7L099	Q7L099-4	4.7492	0.0961	XT NP A	2023ms1276	NA	NA	NA
Nafisa_SEN4	Isoform of Q7L099, Isoform 4 of Protein RUFY3	RUFY3	Q7L099	Q7L099-4	4.6802	0.0599	XT NP A	2023ms1276	NA	NA	NA
Nafisa_SEN3	Isoform of Q7L099, Isoform 4 of Protein RUFY3	RUFY3	Q7L099	Q7L099-4	4.7804	0.1607	XT NP A	2023ms1276	NA	NA	NA
Nafisa_SEN2	Isoform of Q7L099, Isoform 4 of Protein RUFY3	RUFY3	Q7L099	Q7L099-4	4.7297	0.0968	XT NP A	2023ms1276	NA	NA	NA
Nafisa_SEN1	Isoform of Q7L099, Isoform 4 of Protein RUFY3	RUFY3	Q7L099	Q7L099-4	4.7524	0.1347	XT NP A	2023ms1276	NA	NA	NA
Nafisa_PRO7	Isoform of Q7L099, Isoform 4 of Protein RUFY3	RUFY3	Q7L099	Q7L099-4	4.3706	-0.1843	XT NP A	2023ms1276	NA	NA	NA
Nafisa_PRO6	Isoform of Q7L099, Isoform 4 of Protein RUFY3	RUFY3	Q7L099	Q7L099-4	4.0059	-0.5391	XT NP A	2023ms1276	NA	NA	NA
Nafisa_PRO5	Isoform of Q7L099, Isoform 4 of Protein RUFY3	RUFY3	Q7L099	Q7L099-4	4.0576	-0.4796	XT NP A	2023ms1276	NA	NA	NA
Nafisa_PRO4	Isoform of Q7L099, Isoform 4 of Protein RUFY3	RUFY3	Q7L099	Q7L099-4	4.2017	-0.3706	XT NP A	2023ms1276	NA	NA	NA
Nafisa_PRO3	Isoform of Q7L099, Isoform 4 of Protein RUFY3	RUFY3	Q7L099	Q7L099-4	4.279	-0.2915	XT NP A	2023ms1276	NA	NA	NA
Nafisa_PRO2	Isoform of Q7L099, Isoform 4 of Protein RUFY3	RUFY3	Q7L099	Q7L099-4	4.0295	-0.5223	XT NP A	2023ms1276	NA	NA	NA
Nafisa_PRO1	Isoform of Q7L099, Isoform 4 of Protein RUFY3	RUFY3	Q7L099	Q7L099-4	4.1314	-0.4158	XT NP A	2023ms1276	NA	NA	NA
Nafisa_SEN7	Translocon-associated protein subunit gamma;Translocon-associated protein subunit gamma;Isoform of Q9UNL2, Isoform 2 of Translocon-associated protein subunit gamma	SSR3;SSR3;SSR3	NA	Q3SZ87;Q9UNL2;Q9UNL2-2	4.3982	-0.2145	XT NP A	2023ms1276	; ;	; ;	; ;
Nafisa_SEN6	Translocon-associated protein subunit gamma;Translocon-associated protein subunit gamma;Isoform of Q9UNL2, Isoform 2 of Translocon-associated protein subunit gamma	SSR3;SSR3;SSR3	NA	Q3SZ87;Q9UNL2;Q9UNL2-2	4.5363	-0.0908	XT NP A	2023ms1276	; ;	; ;	; ;
Nafisa_SEN5	Translocon-associated protein subunit gamma;Translocon-associated protein subunit gamma;Isoform of Q9UNL2, Isoform 2 of Translocon-associated protein subunit gamma	SSR3;SSR3;SSR3	NA	Q3SZ87;Q9UNL2;Q9UNL2-2	4.6165	-0.0366	XT NP A	2023ms1276	; ;	; ;	; ;
Nafisa_SEN4	Translocon-associated protein subunit gamma;Translocon-associated protein subunit gamma;Isoform of Q9UNL2, Isoform 2 of Translocon-associated protein subunit gamma	SSR3;SSR3;SSR3	NA	Q3SZ87;Q9UNL2;Q9UNL2-2	4.5044	-0.116	XT NP A	2023ms1276	; ;	; ;	; ;
Nafisa_SEN3	Translocon-associated protein subunit gamma;Translocon-associated protein subunit gamma;Isoform of Q9UNL2, Isoform 2 of Translocon-associated protein subunit gamma	SSR3;SSR3;SSR3	NA	Q3SZ87;Q9UNL2;Q9UNL2-2	4.4313	-0.1884	XT NP A	2023ms1276	; ;	; ;	; ;
Nafisa_SEN2	Translocon-associated protein subunit gamma;Translocon-associated protein subunit gamma;Isoform of Q9UNL2, Isoform 2 of Translocon-associated protein subunit gamma	SSR3;SSR3;SSR3	NA	Q3SZ87;Q9UNL2;Q9UNL2-2	4.573	-0.06	XT NP A	2023ms1276	; ;	; ;	; ;
Nafisa_SEN1	Translocon-associated protein subunit gamma;Translocon-associated protein subunit gamma;Isoform of Q9UNL2, Isoform 2 of Translocon-associated protein subunit gamma	SSR3;SSR3;SSR3	NA	Q3SZ87;Q9UNL2;Q9UNL2-2	4.4128	-0.205	XT NP A	2023ms1276	; ;	; ;	; ;
Nafisa_PRO7	Translocon-associated protein subunit gamma;Translocon-associated protein subunit gamma;Isoform of Q9UNL2, Isoform 2 of Translocon-associated protein subunit gamma	SSR3;SSR3;SSR3	NA	Q3SZ87;Q9UNL2;Q9UNL2-2	3.8977	-0.6571	XT NP A	2023ms1276	; ;	; ;	; ;
Nafisa_PRO5	Translocon-associated protein subunit gamma;Translocon-associated protein subunit gamma;Isoform of Q9UNL2, Isoform 2 of Translocon-associated protein subunit gamma	SSR3;SSR3;SSR3	NA	Q3SZ87;Q9UNL2;Q9UNL2-2	4.1046	-0.4326	XT NP A	2023ms1276	; ;	; ;	; ;
Nafisa_PRO4	Translocon-associated protein subunit gamma;Translocon-associated protein subunit gamma;Isoform of Q9UNL2, Isoform 2 of Translocon-associated protein subunit gamma	SSR3;SSR3;SSR3	NA	Q3SZ87;Q9UNL2;Q9UNL2-2	4.0265	-0.5458	XT NP A	2023ms1276	; ;	; ;	; ;
Nafisa_PRO3	Translocon-associated protein subunit gamma;Translocon-associated protein subunit gamma;Isoform of Q9UNL2, Isoform 2 of Translocon-associated protein subunit gamma	SSR3;SSR3;SSR3	NA	Q3SZ87;Q9UNL2;Q9UNL2-2	4.3562	-0.2143	XT NP A	2023ms1276	; ;	; ;	; ;
Nafisa_PRO2	Translocon-associated protein subunit gamma;Translocon-associated protein subunit gamma;Isoform of Q9UNL2, Isoform 2 of Translocon-associated protein subunit gamma	SSR3;SSR3;SSR3	NA	Q3SZ87;Q9UNL2;Q9UNL2-2	4.074	-0.4777	XT NP A	2023ms1276	; ;	; ;	; ;
Nafisa_SEN7	Calcium-binding and coiled-coil domain-containing protein 2;Isoform of Q13137, Isoform 3 of Calcium-binding and coiled-coil domain-containing protein 2;Isoform of Q13137, Isoform 4 of Calcium-binding and coiled-coil domain-containing protein 2	CALCOCO2;CALCOCO2;CALCOCO2	NA	Q13137;Q13137-3;Q13137-4	4.2125	-0.4003	XT NP B	2023ms1276	viral process [GO:0016032]; response to interferon-gamma [GO:0034341]; xenophagy [GO:0098792]; positive regulation of autophagosome maturation [GO:1901098]; ;	protein binding [GO:0005515]; protein homodimerization activity [GO:0042803]; metal ion binding [GO:0046872]; ;	autophagosome membrane [GO:0000421]; nucleus [GO:0005634]; cytoplasm [GO:0005737]; autophagosome [GO:0005776]; cytosol [GO:0005829]; cytoskeleton [GO:0005856]; membrane [GO:0016020]; PML body [GO:0016605]; cytoplasmic vesicle [GO:0031410]; intracellular membrane-bounded organelle [GO:0043231]; perinuclear region of cytoplasm [GO:0048471]; ;
Nafisa_SEN6	Calcium-binding and coiled-coil domain-containing protein 2;Isoform of Q13137, Isoform 3 of Calcium-binding and coiled-coil domain-containing protein 2;Isoform of Q13137, Isoform 4 of Calcium-binding and coiled-coil domain-containing protein 2	CALCOCO2;CALCOCO2;CALCOCO2	NA	Q13137;Q13137-3;Q13137-4	4.2105	-0.4166	XT NP B	2023ms1276	viral process [GO:0016032]; response to interferon-gamma [GO:0034341]; xenophagy [GO:0098792]; positive regulation of autophagosome maturation [GO:1901098]; ;	protein binding [GO:0005515]; protein homodimerization activity [GO:0042803]; metal ion binding [GO:0046872]; ;	autophagosome membrane [GO:0000421]; nucleus [GO:0005634]; cytoplasm [GO:0005737]; autophagosome [GO:0005776]; cytosol [GO:0005829]; cytoskeleton [GO:0005856]; membrane [GO:0016020]; PML body [GO:0016605]; cytoplasmic vesicle [GO:0031410]; intracellular membrane-bounded organelle [GO:0043231]; perinuclear region of cytoplasm [GO:0048471]; ;
Nafisa_SEN5	Calcium-binding and coiled-coil domain-containing protein 2;Isoform of Q13137, Isoform 3 of Calcium-binding and coiled-coil domain-containing protein 2;Isoform of Q13137, Isoform 4 of Calcium-binding and coiled-coil domain-containing protein 2	CALCOCO2;CALCOCO2;CALCOCO2	NA	Q13137;Q13137-3;Q13137-4	4.244	-0.4092	XT NP B	2023ms1276	viral process [GO:0016032]; response to interferon-gamma [GO:0034341]; xenophagy [GO:0098792]; positive regulation of autophagosome maturation [GO:1901098]; ;	protein binding [GO:0005515]; protein homodimerization activity [GO:0042803]; metal ion binding [GO:0046872]; ;	autophagosome membrane [GO:0000421]; nucleus [GO:0005634]; cytoplasm [GO:0005737]; autophagosome [GO:0005776]; cytosol [GO:0005829]; cytoskeleton [GO:0005856]; membrane [GO:0016020]; PML body [GO:0016605]; cytoplasmic vesicle [GO:0031410]; intracellular membrane-bounded organelle [GO:0043231]; perinuclear region of cytoplasm [GO:0048471]; ;
Nafisa_SEN4	Calcium-binding and coiled-coil domain-containing protein 2;Isoform of Q13137, Isoform 3 of Calcium-binding and coiled-coil domain-containing protein 2;Isoform of Q13137, Isoform 4 of Calcium-binding and coiled-coil domain-containing protein 2	CALCOCO2;CALCOCO2;CALCOCO2	NA	Q13137;Q13137-3;Q13137-4	4.1452	-0.4752	XT NP B	2023ms1276	viral process [GO:0016032]; response to interferon-gamma [GO:0034341]; xenophagy [GO:0098792]; positive regulation of autophagosome maturation [GO:1901098]; ;	protein binding [GO:0005515]; protein homodimerization activity [GO:0042803]; metal ion binding [GO:0046872]; ;	autophagosome membrane [GO:0000421]; nucleus [GO:0005634]; cytoplasm [GO:0005737]; autophagosome [GO:0005776]; cytosol [GO:0005829]; cytoskeleton [GO:0005856]; membrane [GO:0016020]; PML body [GO:0016605]; cytoplasmic vesicle [GO:0031410]; intracellular membrane-bounded organelle [GO:0043231]; perinuclear region of cytoplasm [GO:0048471]; ;
Nafisa_SEN3	Calcium-binding and coiled-coil domain-containing protein 2;Isoform of Q13137, Isoform 3 of Calcium-binding and coiled-coil domain-containing protein 2;Isoform of Q13137, Isoform 4 of Calcium-binding and coiled-coil domain-containing protein 2	CALCOCO2;CALCOCO2;CALCOCO2	NA	Q13137;Q13137-3;Q13137-4	4.1495	-0.4702	XT NP B	2023ms1276	viral process [GO:0016032]; response to interferon-gamma [GO:0034341]; xenophagy [GO:0098792]; positive regulation of autophagosome maturation [GO:1901098]; ;	protein binding [GO:0005515]; protein homodimerization activity [GO:0042803]; metal ion binding [GO:0046872]; ;	autophagosome membrane [GO:0000421]; nucleus [GO:0005634]; cytoplasm [GO:0005737]; autophagosome [GO:0005776]; cytosol [GO:0005829]; cytoskeleton [GO:0005856]; membrane [GO:0016020]; PML body [GO:0016605]; cytoplasmic vesicle [GO:0031410]; intracellular membrane-bounded organelle [GO:0043231]; perinuclear region of cytoplasm [GO:0048471]; ;
Nafisa_SEN2	Calcium-binding and coiled-coil domain-containing protein 2;Isoform of Q13137, Isoform 3 of Calcium-binding and coiled-coil domain-containing protein 2;Isoform of Q13137, Isoform 4 of Calcium-binding and coiled-coil domain-containing protein 2	CALCOCO2;CALCOCO2;CALCOCO2	NA	Q13137;Q13137-3;Q13137-4	4.2762	-0.3567	XT NP B	2023ms1276	viral process [GO:0016032]; response to interferon-gamma [GO:0034341]; xenophagy [GO:0098792]; positive regulation of autophagosome maturation [GO:1901098]; ;	protein binding [GO:0005515]; protein homodimerization activity [GO:0042803]; metal ion binding [GO:0046872]; ;	autophagosome membrane [GO:0000421]; nucleus [GO:0005634]; cytoplasm [GO:0005737]; autophagosome [GO:0005776]; cytosol [GO:0005829]; cytoskeleton [GO:0005856]; membrane [GO:0016020]; PML body [GO:0016605]; cytoplasmic vesicle [GO:0031410]; intracellular membrane-bounded organelle [GO:0043231]; perinuclear region of cytoplasm [GO:0048471]; ;
Nafisa_SEN1	Calcium-binding and coiled-coil domain-containing protein 2;Isoform of Q13137, Isoform 3 of Calcium-binding and coiled-coil domain-containing protein 2;Isoform of Q13137, Isoform 4 of Calcium-binding and coiled-coil domain-containing protein 2	CALCOCO2;CALCOCO2;CALCOCO2	NA	Q13137;Q13137-3;Q13137-4	4.1671	-0.4506	XT NP B	2023ms1276	viral process [GO:0016032]; response to interferon-gamma [GO:0034341]; xenophagy [GO:0098792]; positive regulation of autophagosome maturation [GO:1901098]; ;	protein binding [GO:0005515]; protein homodimerization activity [GO:0042803]; metal ion binding [GO:0046872]; ;	autophagosome membrane [GO:0000421]; nucleus [GO:0005634]; cytoplasm [GO:0005737]; autophagosome [GO:0005776]; cytosol [GO:0005829]; cytoskeleton [GO:0005856]; membrane [GO:0016020]; PML body [GO:0016605]; cytoplasmic vesicle [GO:0031410]; intracellular membrane-bounded organelle [GO:0043231]; perinuclear region of cytoplasm [GO:0048471]; ;
Nafisa_PRO7	Calcium-binding and coiled-coil domain-containing protein 2;Isoform of Q13137, Isoform 3 of Calcium-binding and coiled-coil domain-containing protein 2;Isoform of Q13137, Isoform 4 of Calcium-binding and coiled-coil domain-containing protein 2	CALCOCO2;CALCOCO2;CALCOCO2	NA	Q13137;Q13137-3;Q13137-4	3.5441	-1.0108	XT NP B	2023ms1276	viral process [GO:0016032]; response to interferon-gamma [GO:0034341]; xenophagy [GO:0098792]; positive regulation of autophagosome maturation [GO:1901098]; ;	protein binding [GO:0005515]; protein homodimerization activity [GO:0042803]; metal ion binding [GO:0046872]; ;	autophagosome membrane [GO:0000421]; nucleus [GO:0005634]; cytoplasm [GO:0005737]; autophagosome [GO:0005776]; cytosol [GO:0005829]; cytoskeleton [GO:0005856]; membrane [GO:0016020]; PML body [GO:0016605]; cytoplasmic vesicle [GO:0031410]; intracellular membrane-bounded organelle [GO:0043231]; perinuclear region of cytoplasm [GO:0048471]; ;
Nafisa_SEN7	SH3 domain-binding glutamic acid-rich-like protein	SH3BGRL	O75368	O75368	4.4657	-0.1471	XT NP B	2023ms1276	NA	SH3 domain binding [GO:0017124]	extracellular space [GO:0005615]; nucleus [GO:0005634]; cytoplasm [GO:0005737]; extracellular exosome [GO:0070062]
Nafisa_SEN6	SH3 domain-binding glutamic acid-rich-like protein	SH3BGRL	O75368	O75368	4.4979	-0.1292	XT NP B	2023ms1276	NA	SH3 domain binding [GO:0017124]	extracellular space [GO:0005615]; nucleus [GO:0005634]; cytoplasm [GO:0005737]; extracellular exosome [GO:0070062]
Nafisa_SEN5	SH3 domain-binding glutamic acid-rich-like protein	SH3BGRL	O75368	O75368	4.4584	-0.1948	XT NP B	2023ms1276	NA	SH3 domain binding [GO:0017124]	extracellular space [GO:0005615]; nucleus [GO:0005634]; cytoplasm [GO:0005737]; extracellular exosome [GO:0070062]
Nafisa_SEN4	SH3 domain-binding glutamic acid-rich-like protein	SH3BGRL	O75368	O75368	4.5139	-0.1064	XT NP B	2023ms1276	NA	SH3 domain binding [GO:0017124]	extracellular space [GO:0005615]; nucleus [GO:0005634]; cytoplasm [GO:0005737]; extracellular exosome [GO:0070062]
Nafisa_SEN3	SH3 domain-binding glutamic acid-rich-like protein	SH3BGRL	O75368	O75368	4.4361	-0.1836	XT NP B	2023ms1276	NA	SH3 domain binding [GO:0017124]	extracellular space [GO:0005615]; nucleus [GO:0005634]; cytoplasm [GO:0005737]; extracellular exosome [GO:0070062]
Nafisa_SEN2	SH3 domain-binding glutamic acid-rich-like protein	SH3BGRL	O75368	O75368	4.4301	-0.2029	XT NP B	2023ms1276	NA	SH3 domain binding [GO:0017124]	extracellular space [GO:0005615]; nucleus [GO:0005634]; cytoplasm [GO:0005737]; extracellular exosome [GO:0070062]
Nafisa_SEN1	SH3 domain-binding glutamic acid-rich-like protein	SH3BGRL	O75368	O75368	4.4621	-0.1556	XT NP B	2023ms1276	NA	SH3 domain binding [GO:0017124]	extracellular space [GO:0005615]; nucleus [GO:0005634]; cytoplasm [GO:0005737]; extracellular exosome [GO:0070062]
Nafisa_PRO7	SH3 domain-binding glutamic acid-rich-like protein	SH3BGRL	O75368	O75368	4.2559	-0.2989	XT NP B	2023ms1276	NA	SH3 domain binding [GO:0017124]	extracellular space [GO:0005615]; nucleus [GO:0005634]; cytoplasm [GO:0005737]; extracellular exosome [GO:0070062]
Nafisa_PRO6	SH3 domain-binding glutamic acid-rich-like protein	SH3BGRL	O75368	O75368	4.2979	-0.2472	XT NP B	2023ms1276	NA	SH3 domain binding [GO:0017124]	extracellular space [GO:0005615]; nucleus [GO:0005634]; cytoplasm [GO:0005737]; extracellular exosome [GO:0070062]
Nafisa_PRO5	SH3 domain-binding glutamic acid-rich-like protein	SH3BGRL	O75368	O75368	4.2991	-0.2381	XT NP B	2023ms1276	NA	SH3 domain binding [GO:0017124]	extracellular space [GO:0005615]; nucleus [GO:0005634]; cytoplasm [GO:0005737]; extracellular exosome [GO:0070062]
Nafisa_PRO4	SH3 domain-binding glutamic acid-rich-like protein	SH3BGRL	O75368	O75368	4.1902	-0.382	XT NP B	2023ms1276	NA	SH3 domain binding [GO:0017124]	extracellular space [GO:0005615]; nucleus [GO:0005634]; cytoplasm [GO:0005737]; extracellular exosome [GO:0070062]
Nafisa_PRO3	SH3 domain-binding glutamic acid-rich-like protein	SH3BGRL	O75368	O75368	4.3509	-0.2197	XT NP B	2023ms1276	NA	SH3 domain binding [GO:0017124]	extracellular space [GO:0005615]; nucleus [GO:0005634]; cytoplasm [GO:0005737]; extracellular exosome [GO:0070062]
Nafisa_PRO2	SH3 domain-binding glutamic acid-rich-like protein	SH3BGRL	O75368	O75368	4.1948	-0.357	XT NP B	2023ms1276	NA	SH3 domain binding [GO:0017124]	extracellular space [GO:0005615]; nucleus [GO:0005634]; cytoplasm [GO:0005737]; extracellular exosome [GO:0070062]
Nafisa_PRO1	SH3 domain-binding glutamic acid-rich-like protein	SH3BGRL	O75368	O75368	4.2324	-0.3149	XT NP B	2023ms1276	NA	SH3 domain binding [GO:0017124]	extracellular space [GO:0005615]; nucleus [GO:0005634]; cytoplasm [GO:0005737]; extracellular exosome [GO:0070062]
Nafisa_SEN7	CTTNBP2 N-terminal-like protein	CTTNBP2NL	A0A024R0C7	Q9P2B4	4.0457	-0.5671	XT NP A	2023ms1276	protein dephosphorylation [GO:0006470]; negative regulation of transporter activity [GO:0032410]; negative regulation of transmembrane transport [GO:0034763]	protein binding [GO:0005515]; protein phosphatase 2A binding [GO:0051721]	cytoplasm [GO:0005737]; actin cytoskeleton [GO:0015629]; lamellipodium [GO:0030027]
Nafisa_SEN6	CTTNBP2 N-terminal-like protein	CTTNBP2NL	A0A024R0C7	Q9P2B4	3.8764	-0.7507	XT NP A	2023ms1276	protein dephosphorylation [GO:0006470]; negative regulation of transporter activity [GO:0032410]; negative regulation of transmembrane transport [GO:0034763]	protein binding [GO:0005515]; protein phosphatase 2A binding [GO:0051721]	cytoplasm [GO:0005737]; actin cytoskeleton [GO:0015629]; lamellipodium [GO:0030027]
Nafisa_SEN5	CTTNBP2 N-terminal-like protein	CTTNBP2NL	A0A024R0C7	Q9P2B4	3.875	-0.7781	XT NP A	2023ms1276	protein dephosphorylation [GO:0006470]; negative regulation of transporter activity [GO:0032410]; negative regulation of transmembrane transport [GO:0034763]	protein binding [GO:0005515]; protein phosphatase 2A binding [GO:0051721]	cytoplasm [GO:0005737]; actin cytoskeleton [GO:0015629]; lamellipodium [GO:0030027]
Nafisa_SEN4	CTTNBP2 N-terminal-like protein	CTTNBP2NL	A0A024R0C7	Q9P2B4	3.8074	-0.8129	XT NP A	2023ms1276	protein dephosphorylation [GO:0006470]; negative regulation of transporter activity [GO:0032410]; negative regulation of transmembrane transport [GO:0034763]	protein binding [GO:0005515]; protein phosphatase 2A binding [GO:0051721]	cytoplasm [GO:0005737]; actin cytoskeleton [GO:0015629]; lamellipodium [GO:0030027]
Nafisa_SEN3	CTTNBP2 N-terminal-like protein	CTTNBP2NL	A0A024R0C7	Q9P2B4	3.8835	-0.7361	XT NP A	2023ms1276	protein dephosphorylation [GO:0006470]; negative regulation of transporter activity [GO:0032410]; negative regulation of transmembrane transport [GO:0034763]	protein binding [GO:0005515]; protein phosphatase 2A binding [GO:0051721]	cytoplasm [GO:0005737]; actin cytoskeleton [GO:0015629]; lamellipodium [GO:0030027]
Nafisa_SEN2	CTTNBP2 N-terminal-like protein	CTTNBP2NL	A0A024R0C7	Q9P2B4	3.9085	-0.7244	XT NP A	2023ms1276	protein dephosphorylation [GO:0006470]; negative regulation of transporter activity [GO:0032410]; negative regulation of transmembrane transport [GO:0034763]	protein binding [GO:0005515]; protein phosphatase 2A binding [GO:0051721]	cytoplasm [GO:0005737]; actin cytoskeleton [GO:0015629]; lamellipodium [GO:0030027]
Nafisa_SEN1	CTTNBP2 N-terminal-like protein	CTTNBP2NL	A0A024R0C7	Q9P2B4	3.843	-0.7747	XT NP A	2023ms1276	protein dephosphorylation [GO:0006470]; negative regulation of transporter activity [GO:0032410]; negative regulation of transmembrane transport [GO:0034763]	protein binding [GO:0005515]; protein phosphatase 2A binding [GO:0051721]	cytoplasm [GO:0005737]; actin cytoskeleton [GO:0015629]; lamellipodium [GO:0030027]
Nafisa_PRO6	CTTNBP2 N-terminal-like protein	CTTNBP2NL	A0A024R0C7	Q9P2B4	3.9647	-0.5803	XT NP A	2023ms1276	protein dephosphorylation [GO:0006470]; negative regulation of transporter activity [GO:0032410]; negative regulation of transmembrane transport [GO:0034763]	protein binding [GO:0005515]; protein phosphatase 2A binding [GO:0051721]	cytoplasm [GO:0005737]; actin cytoskeleton [GO:0015629]; lamellipodium [GO:0030027]
Nafisa_PRO5	CTTNBP2 N-terminal-like protein	CTTNBP2NL	A0A024R0C7	Q9P2B4	3.8759	-0.6613	XT NP A	2023ms1276	protein dephosphorylation [GO:0006470]; negative regulation of transporter activity [GO:0032410]; negative regulation of transmembrane transport [GO:0034763]	protein binding [GO:0005515]; protein phosphatase 2A binding [GO:0051721]	cytoplasm [GO:0005737]; actin cytoskeleton [GO:0015629]; lamellipodium [GO:0030027]
Nafisa_PRO4	CTTNBP2 N-terminal-like protein	CTTNBP2NL	A0A024R0C7	Q9P2B4	3.9685	-0.6037	XT NP A	2023ms1276	protein dephosphorylation [GO:0006470]; negative regulation of transporter activity [GO:0032410]; negative regulation of transmembrane transport [GO:0034763]	protein binding [GO:0005515]; protein phosphatase 2A binding [GO:0051721]	cytoplasm [GO:0005737]; actin cytoskeleton [GO:0015629]; lamellipodium [GO:0030027]
Nafisa_PRO3	CTTNBP2 N-terminal-like protein	CTTNBP2NL	A0A024R0C7	Q9P2B4	4.0013	-0.5693	XT NP A	2023ms1276	protein dephosphorylation [GO:0006470]; negative regulation of transporter activity [GO:0032410]; negative regulation of transmembrane transport [GO:0034763]	protein binding [GO:0005515]; protein phosphatase 2A binding [GO:0051721]	cytoplasm [GO:0005737]; actin cytoskeleton [GO:0015629]; lamellipodium [GO:0030027]
Nafisa_PRO2	CTTNBP2 N-terminal-like protein	CTTNBP2NL	A0A024R0C7	Q9P2B4	4.0511	-0.5007	XT NP A	2023ms1276	protein dephosphorylation [GO:0006470]; negative regulation of transporter activity [GO:0032410]; negative regulation of transmembrane transport [GO:0034763]	protein binding [GO:0005515]; protein phosphatase 2A binding [GO:0051721]	cytoplasm [GO:0005737]; actin cytoskeleton [GO:0015629]; lamellipodium [GO:0030027]
Nafisa_PRO1	CTTNBP2 N-terminal-like protein	CTTNBP2NL	A0A024R0C7	Q9P2B4	3.9579	-0.5894	XT NP A	2023ms1276	protein dephosphorylation [GO:0006470]; negative regulation of transporter activity [GO:0032410]; negative regulation of transmembrane transport [GO:0034763]	protein binding [GO:0005515]; protein phosphatase 2A binding [GO:0051721]	cytoplasm [GO:0005737]; actin cytoskeleton [GO:0015629]; lamellipodium [GO:0030027]
Nafisa_SEN7	Receptor protein-tyrosine kinase;Receptor protein-tyrosine kinase;Receptor protein-tyrosine kinase	DDR2;DDR2;DDR2	NA	A0A3Q1MER7;A0A3Q1N5K9;F1MIE0	4.2769	-0.3358	XT NP B	2023ms1276	; ;	; ;	; ;
Nafisa_SEN6	Receptor protein-tyrosine kinase;Receptor protein-tyrosine kinase;Receptor protein-tyrosine kinase	DDR2;DDR2;DDR2	NA	A0A3Q1MER7;A0A3Q1N5K9;F1MIE0	4.2405	-0.3865	XT NP B	2023ms1276	; ;	; ;	; ;
Nafisa_SEN5	Receptor protein-tyrosine kinase;Receptor protein-tyrosine kinase;Receptor protein-tyrosine kinase	DDR2;DDR2;DDR2	NA	A0A3Q1MER7;A0A3Q1N5K9;F1MIE0	4.1792	-0.4739	XT NP B	2023ms1276	; ;	; ;	; ;
Nafisa_SEN4	Receptor protein-tyrosine kinase;Receptor protein-tyrosine kinase;Receptor protein-tyrosine kinase	DDR2;DDR2;DDR2	NA	A0A3Q1MER7;A0A3Q1N5K9;F1MIE0	4.2884	-0.3319	XT NP B	2023ms1276	; ;	; ;	; ;
Nafisa_SEN3	Receptor protein-tyrosine kinase;Receptor protein-tyrosine kinase;Receptor protein-tyrosine kinase	DDR2;DDR2;DDR2	NA	A0A3Q1MER7;A0A3Q1N5K9;F1MIE0	4.3138	-0.3059	XT NP B	2023ms1276	; ;	; ;	; ;
Nafisa_SEN2	Receptor protein-tyrosine kinase;Receptor protein-tyrosine kinase;Receptor protein-tyrosine kinase	DDR2;DDR2;DDR2	NA	A0A3Q1MER7;A0A3Q1N5K9;F1MIE0	4.3151	-0.3179	XT NP B	2023ms1276	; ;	; ;	; ;
Nafisa_SEN1	Receptor protein-tyrosine kinase;Receptor protein-tyrosine kinase;Receptor protein-tyrosine kinase	DDR2;DDR2;DDR2	NA	A0A3Q1MER7;A0A3Q1N5K9;F1MIE0	4.1932	-0.4245	XT NP B	2023ms1276	; ;	; ;	; ;
Nafisa_PRO7	Receptor protein-tyrosine kinase;Receptor protein-tyrosine kinase;Receptor protein-tyrosine kinase	DDR2;DDR2;DDR2	NA	A0A3Q1MER7;A0A3Q1N5K9;F1MIE0	4.2957	-0.2591	XT NP B	2023ms1276	; ;	; ;	; ;
Nafisa_PRO6	Receptor protein-tyrosine kinase;Receptor protein-tyrosine kinase;Receptor protein-tyrosine kinase	DDR2;DDR2;DDR2	NA	A0A3Q1MER7;A0A3Q1N5K9;F1MIE0	4.2502	-0.2948	XT NP B	2023ms1276	; ;	; ;	; ;
Nafisa_PRO5	Receptor protein-tyrosine kinase;Receptor protein-tyrosine kinase;Receptor protein-tyrosine kinase	DDR2;DDR2;DDR2	NA	A0A3Q1MER7;A0A3Q1N5K9;F1MIE0	4.344	-0.1932	XT NP B	2023ms1276	; ;	; ;	; ;
Nafisa_PRO4	Receptor protein-tyrosine kinase;Receptor protein-tyrosine kinase;Receptor protein-tyrosine kinase	DDR2;DDR2;DDR2	NA	A0A3Q1MER7;A0A3Q1N5K9;F1MIE0	4.4135	-0.1587	XT NP B	2023ms1276	; ;	; ;	; ;
Nafisa_PRO3	Receptor protein-tyrosine kinase;Receptor protein-tyrosine kinase;Receptor protein-tyrosine kinase	DDR2;DDR2;DDR2	NA	A0A3Q1MER7;A0A3Q1N5K9;F1MIE0	4.3495	-0.221	XT NP B	2023ms1276	; ;	; ;	; ;
Nafisa_PRO2	Receptor protein-tyrosine kinase;Receptor protein-tyrosine kinase;Receptor protein-tyrosine kinase	DDR2;DDR2;DDR2	NA	A0A3Q1MER7;A0A3Q1N5K9;F1MIE0	4.3567	-0.1951	XT NP B	2023ms1276	; ;	; ;	; ;
Nafisa_PRO1	Receptor protein-tyrosine kinase;Receptor protein-tyrosine kinase;Receptor protein-tyrosine kinase	DDR2;DDR2;DDR2	NA	A0A3Q1MER7;A0A3Q1N5K9;F1MIE0	4.2407	-0.3066	XT NP B	2023ms1276	; ;	; ;	; ;
Nafisa_SEN7	LIM and cysteine-rich domains protein 1	LMCD1	Q9NZU5	Q17QE2	4.0899	-0.5228	XT NP B	2023ms1276	NA	NA	NA
Nafisa_SEN6	LIM and cysteine-rich domains protein 1	LMCD1	Q9NZU5	Q17QE2	4.0121	-0.615	XT NP B	2023ms1276	NA	NA	NA
Nafisa_SEN5	LIM and cysteine-rich domains protein 1	LMCD1	Q9NZU5	Q17QE2	4.1411	-0.512	XT NP B	2023ms1276	NA	NA	NA
Nafisa_SEN4	LIM and cysteine-rich domains protein 1	LMCD1	Q9NZU5	Q17QE2	4.0063	-0.614	XT NP B	2023ms1276	NA	NA	NA
Nafisa_SEN3	LIM and cysteine-rich domains protein 1	LMCD1	Q9NZU5	Q17QE2	3.8519	-0.7677	XT NP B	2023ms1276	NA	NA	NA
Nafisa_SEN2	LIM and cysteine-rich domains protein 1	LMCD1	Q9NZU5	Q17QE2	4.0758	-0.5571	XT NP B	2023ms1276	NA	NA	NA
Nafisa_SEN1	LIM and cysteine-rich domains protein 1	LMCD1	Q9NZU5	Q17QE2	3.9689	-0.6488	XT NP B	2023ms1276	NA	NA	NA
Nafisa_PRO7	LIM and cysteine-rich domains protein 1	LMCD1	Q9NZU5	Q17QE2	4.0342	-0.5206	XT NP B	2023ms1276	NA	NA	NA
Nafisa_PRO6	LIM and cysteine-rich domains protein 1	LMCD1	Q9NZU5	Q17QE2	3.9159	-0.6291	XT NP B	2023ms1276	NA	NA	NA
Nafisa_PRO5	LIM and cysteine-rich domains protein 1	LMCD1	Q9NZU5	Q17QE2	3.9403	-0.5969	XT NP B	2023ms1276	NA	NA	NA
Nafisa_PRO4	LIM and cysteine-rich domains protein 1	LMCD1	Q9NZU5	Q17QE2	4.0959	-0.4763	XT NP B	2023ms1276	NA	NA	NA
Nafisa_PRO3	LIM and cysteine-rich domains protein 1	LMCD1	Q9NZU5	Q17QE2	4.0563	-0.5142	XT NP B	2023ms1276	NA	NA	NA
Nafisa_PRO2	LIM and cysteine-rich domains protein 1	LMCD1	Q9NZU5	Q17QE2	4.0484	-0.5033	XT NP B	2023ms1276	NA	NA	NA
Nafisa_PRO1	LIM and cysteine-rich domains protein 1	LMCD1	Q9NZU5	Q17QE2	3.9821	-0.5652	XT NP B	2023ms1276	NA	NA	NA
Nafisa_SEN7	Uncharacterized protein	LOC511161	NA	E1BEK0	3.5849	-1.0279	XT NP B	2023ms1276	NA	NA	NA
Nafisa_SEN6	Uncharacterized protein	LOC511161	NA	E1BEK0	3.6521	-0.9749	XT NP B	2023ms1276	NA	NA	NA
Nafisa_SEN5	Uncharacterized protein	LOC511161	NA	E1BEK0	3.7136	-0.9395	XT NP B	2023ms1276	NA	NA	NA
Nafisa_SEN4	Uncharacterized protein	LOC511161	NA	E1BEK0	3.6102	-1.0101	XT NP B	2023ms1276	NA	NA	NA
Nafisa_SEN3	Uncharacterized protein	LOC511161	NA	E1BEK0	3.5492	-1.0704	XT NP B	2023ms1276	NA	NA	NA
Nafisa_SEN2	Uncharacterized protein	LOC511161	NA	E1BEK0	3.4645	-1.1684	XT NP B	2023ms1276	NA	NA	NA
Nafisa_SEN1	Uncharacterized protein	LOC511161	NA	E1BEK0	3.7054	-0.9124	XT NP B	2023ms1276	NA	NA	NA
Nafisa_PRO7	Uncharacterized protein	LOC511161	NA	E1BEK0	3.5905	-0.9644	XT NP B	2023ms1276	NA	NA	NA
Nafisa_PRO6	Uncharacterized protein	LOC511161	NA	E1BEK0	3.6321	-0.913	XT NP B	2023ms1276	NA	NA	NA
Nafisa_PRO5	Uncharacterized protein	LOC511161	NA	E1BEK0	3.6664	-0.8708	XT NP B	2023ms1276	NA	NA	NA
Nafisa_PRO4	Uncharacterized protein	LOC511161	NA	E1BEK0	3.6605	-0.9117	XT NP B	2023ms1276	NA	NA	NA
Nafisa_PRO3	Uncharacterized protein	LOC511161	NA	E1BEK0	3.4733	-1.0972	XT NP B	2023ms1276	NA	NA	NA
Nafisa_PRO2	Uncharacterized protein	LOC511161	NA	E1BEK0	3.6587	-0.8931	XT NP B	2023ms1276	NA	NA	NA
Nafisa_PRO1	Uncharacterized protein	LOC511161	NA	E1BEK0	3.6715	-0.8758	XT NP B	2023ms1276	NA	NA	NA
Nafisa_SEN7	Histone-lysine N-methyltransferase PRDM9	PRDM9	Q9NQV7	Q9NQV7	5.344	0.7313	XT NP B	2023ms1276	meiotic gene conversion [GO:0006311]; positive regulation of reciprocal meiotic recombination [GO:0010845]; regulation of transcription, DNA-templated [GO:0006355]; homologous chromosome pairing at meiosis [GO:0007129]; female gamete generation [GO:0007292]; nucleosome positioning [GO:0016584]; negative regulation of apoptotic process [GO:0043066]; histone H3-K4 dimethylation [GO:0044648]; male gamete generation [GO:0048232]; histone H3-K9 methylation [GO:0051567]; histone H3-K4 methylation [GO:0051568]; histone H3-K4 trimethylation [GO:0080182]; histone H3-K36 trimethylation [GO:0097198]; histone H3-K36 dimethylation [GO:0097676]; histone H3-K4 monomethylation [GO:0097692]; positive regulation of histone H3-K4 trimethylation [GO:1905437]; positive regulation of fertilization [GO:1905516]; double-strand break repair involved in meiotic recombination [GO:1990918]; positive regulation of histone H3-K36 trimethylation [GO:2001255]; regulation of gene expression [GO:0010468]	transcription cis-regulatory region binding [GO:0000976]; recombination hotspot binding [GO:0010844]; histone-lysine N-methyltransferase activity [GO:0018024]; histone methyltransferase activity (H3-K4 specific) [GO:0042800]; protein homodimerization activity [GO:0042803]; sequence-specific DNA binding [GO:0043565]; metal ion binding [GO:0046872]; histone methyltransferase activity (H3-K36 specific) [GO:0046975]	nucleus [GO:0005634]; nucleoplasm [GO:0005654]; chromosome [GO:0005694]
Nafisa_SEN6	Histone-lysine N-methyltransferase PRDM9	PRDM9	Q9NQV7	Q9NQV7	5.3535	0.7264	XT NP B	2023ms1276	meiotic gene conversion [GO:0006311]; positive regulation of reciprocal meiotic recombination [GO:0010845]; regulation of transcription, DNA-templated [GO:0006355]; homologous chromosome pairing at meiosis [GO:0007129]; female gamete generation [GO:0007292]; nucleosome positioning [GO:0016584]; negative regulation of apoptotic process [GO:0043066]; histone H3-K4 dimethylation [GO:0044648]; male gamete generation [GO:0048232]; histone H3-K9 methylation [GO:0051567]; histone H3-K4 methylation [GO:0051568]; histone H3-K4 trimethylation [GO:0080182]; histone H3-K36 trimethylation [GO:0097198]; histone H3-K36 dimethylation [GO:0097676]; histone H3-K4 monomethylation [GO:0097692]; positive regulation of histone H3-K4 trimethylation [GO:1905437]; positive regulation of fertilization [GO:1905516]; double-strand break repair involved in meiotic recombination [GO:1990918]; positive regulation of histone H3-K36 trimethylation [GO:2001255]; regulation of gene expression [GO:0010468]	transcription cis-regulatory region binding [GO:0000976]; recombination hotspot binding [GO:0010844]; histone-lysine N-methyltransferase activity [GO:0018024]; histone methyltransferase activity (H3-K4 specific) [GO:0042800]; protein homodimerization activity [GO:0042803]; sequence-specific DNA binding [GO:0043565]; metal ion binding [GO:0046872]; histone methyltransferase activity (H3-K36 specific) [GO:0046975]	nucleus [GO:0005634]; nucleoplasm [GO:0005654]; chromosome [GO:0005694]
Nafisa_SEN5	Histone-lysine N-methyltransferase PRDM9	PRDM9	Q9NQV7	Q9NQV7	5.3177	0.6645	XT NP B	2023ms1276	meiotic gene conversion [GO:0006311]; positive regulation of reciprocal meiotic recombination [GO:0010845]; regulation of transcription, DNA-templated [GO:0006355]; homologous chromosome pairing at meiosis [GO:0007129]; female gamete generation [GO:0007292]; nucleosome positioning [GO:0016584]; negative regulation of apoptotic process [GO:0043066]; histone H3-K4 dimethylation [GO:0044648]; male gamete generation [GO:0048232]; histone H3-K9 methylation [GO:0051567]; histone H3-K4 methylation [GO:0051568]; histone H3-K4 trimethylation [GO:0080182]; histone H3-K36 trimethylation [GO:0097198]; histone H3-K36 dimethylation [GO:0097676]; histone H3-K4 monomethylation [GO:0097692]; positive regulation of histone H3-K4 trimethylation [GO:1905437]; positive regulation of fertilization [GO:1905516]; double-strand break repair involved in meiotic recombination [GO:1990918]; positive regulation of histone H3-K36 trimethylation [GO:2001255]; regulation of gene expression [GO:0010468]	transcription cis-regulatory region binding [GO:0000976]; recombination hotspot binding [GO:0010844]; histone-lysine N-methyltransferase activity [GO:0018024]; histone methyltransferase activity (H3-K4 specific) [GO:0042800]; protein homodimerization activity [GO:0042803]; sequence-specific DNA binding [GO:0043565]; metal ion binding [GO:0046872]; histone methyltransferase activity (H3-K36 specific) [GO:0046975]	nucleus [GO:0005634]; nucleoplasm [GO:0005654]; chromosome [GO:0005694]
Nafisa_SEN4	Histone-lysine N-methyltransferase PRDM9	PRDM9	Q9NQV7	Q9NQV7	5.3526	0.7323	XT NP B	2023ms1276	meiotic gene conversion [GO:0006311]; positive regulation of reciprocal meiotic recombination [GO:0010845]; regulation of transcription, DNA-templated [GO:0006355]; homologous chromosome pairing at meiosis [GO:0007129]; female gamete generation [GO:0007292]; nucleosome positioning [GO:0016584]; negative regulation of apoptotic process [GO:0043066]; histone H3-K4 dimethylation [GO:0044648]; male gamete generation [GO:0048232]; histone H3-K9 methylation [GO:0051567]; histone H3-K4 methylation [GO:0051568]; histone H3-K4 trimethylation [GO:0080182]; histone H3-K36 trimethylation [GO:0097198]; histone H3-K36 dimethylation [GO:0097676]; histone H3-K4 monomethylation [GO:0097692]; positive regulation of histone H3-K4 trimethylation [GO:1905437]; positive regulation of fertilization [GO:1905516]; double-strand break repair involved in meiotic recombination [GO:1990918]; positive regulation of histone H3-K36 trimethylation [GO:2001255]; regulation of gene expression [GO:0010468]	transcription cis-regulatory region binding [GO:0000976]; recombination hotspot binding [GO:0010844]; histone-lysine N-methyltransferase activity [GO:0018024]; histone methyltransferase activity (H3-K4 specific) [GO:0042800]; protein homodimerization activity [GO:0042803]; sequence-specific DNA binding [GO:0043565]; metal ion binding [GO:0046872]; histone methyltransferase activity (H3-K36 specific) [GO:0046975]	nucleus [GO:0005634]; nucleoplasm [GO:0005654]; chromosome [GO:0005694]
Nafisa_SEN3	Histone-lysine N-methyltransferase PRDM9	PRDM9	Q9NQV7	Q9NQV7	5.344	0.7243	XT NP B	2023ms1276	meiotic gene conversion [GO:0006311]; positive regulation of reciprocal meiotic recombination [GO:0010845]; regulation of transcription, DNA-templated [GO:0006355]; homologous chromosome pairing at meiosis [GO:0007129]; female gamete generation [GO:0007292]; nucleosome positioning [GO:0016584]; negative regulation of apoptotic process [GO:0043066]; histone H3-K4 dimethylation [GO:0044648]; male gamete generation [GO:0048232]; histone H3-K9 methylation [GO:0051567]; histone H3-K4 methylation [GO:0051568]; histone H3-K4 trimethylation [GO:0080182]; histone H3-K36 trimethylation [GO:0097198]; histone H3-K36 dimethylation [GO:0097676]; histone H3-K4 monomethylation [GO:0097692]; positive regulation of histone H3-K4 trimethylation [GO:1905437]; positive regulation of fertilization [GO:1905516]; double-strand break repair involved in meiotic recombination [GO:1990918]; positive regulation of histone H3-K36 trimethylation [GO:2001255]; regulation of gene expression [GO:0010468]	transcription cis-regulatory region binding [GO:0000976]; recombination hotspot binding [GO:0010844]; histone-lysine N-methyltransferase activity [GO:0018024]; histone methyltransferase activity (H3-K4 specific) [GO:0042800]; protein homodimerization activity [GO:0042803]; sequence-specific DNA binding [GO:0043565]; metal ion binding [GO:0046872]; histone methyltransferase activity (H3-K36 specific) [GO:0046975]	nucleus [GO:0005634]; nucleoplasm [GO:0005654]; chromosome [GO:0005694]
Nafisa_SEN2	Histone-lysine N-methyltransferase PRDM9	PRDM9	Q9NQV7	Q9NQV7	5.3165	0.6836	XT NP B	2023ms1276	meiotic gene conversion [GO:0006311]; positive regulation of reciprocal meiotic recombination [GO:0010845]; regulation of transcription, DNA-templated [GO:0006355]; homologous chromosome pairing at meiosis [GO:0007129]; female gamete generation [GO:0007292]; nucleosome positioning [GO:0016584]; negative regulation of apoptotic process [GO:0043066]; histone H3-K4 dimethylation [GO:0044648]; male gamete generation [GO:0048232]; histone H3-K9 methylation [GO:0051567]; histone H3-K4 methylation [GO:0051568]; histone H3-K4 trimethylation [GO:0080182]; histone H3-K36 trimethylation [GO:0097198]; histone H3-K36 dimethylation [GO:0097676]; histone H3-K4 monomethylation [GO:0097692]; positive regulation of histone H3-K4 trimethylation [GO:1905437]; positive regulation of fertilization [GO:1905516]; double-strand break repair involved in meiotic recombination [GO:1990918]; positive regulation of histone H3-K36 trimethylation [GO:2001255]; regulation of gene expression [GO:0010468]	transcription cis-regulatory region binding [GO:0000976]; recombination hotspot binding [GO:0010844]; histone-lysine N-methyltransferase activity [GO:0018024]; histone methyltransferase activity (H3-K4 specific) [GO:0042800]; protein homodimerization activity [GO:0042803]; sequence-specific DNA binding [GO:0043565]; metal ion binding [GO:0046872]; histone methyltransferase activity (H3-K36 specific) [GO:0046975]	nucleus [GO:0005634]; nucleoplasm [GO:0005654]; chromosome [GO:0005694]
Nafisa_SEN1	Histone-lysine N-methyltransferase PRDM9	PRDM9	Q9NQV7	Q9NQV7	5.3115	0.6938	XT NP B	2023ms1276	meiotic gene conversion [GO:0006311]; positive regulation of reciprocal meiotic recombination [GO:0010845]; regulation of transcription, DNA-templated [GO:0006355]; homologous chromosome pairing at meiosis [GO:0007129]; female gamete generation [GO:0007292]; nucleosome positioning [GO:0016584]; negative regulation of apoptotic process [GO:0043066]; histone H3-K4 dimethylation [GO:0044648]; male gamete generation [GO:0048232]; histone H3-K9 methylation [GO:0051567]; histone H3-K4 methylation [GO:0051568]; histone H3-K4 trimethylation [GO:0080182]; histone H3-K36 trimethylation [GO:0097198]; histone H3-K36 dimethylation [GO:0097676]; histone H3-K4 monomethylation [GO:0097692]; positive regulation of histone H3-K4 trimethylation [GO:1905437]; positive regulation of fertilization [GO:1905516]; double-strand break repair involved in meiotic recombination [GO:1990918]; positive regulation of histone H3-K36 trimethylation [GO:2001255]; regulation of gene expression [GO:0010468]	transcription cis-regulatory region binding [GO:0000976]; recombination hotspot binding [GO:0010844]; histone-lysine N-methyltransferase activity [GO:0018024]; histone methyltransferase activity (H3-K4 specific) [GO:0042800]; protein homodimerization activity [GO:0042803]; sequence-specific DNA binding [GO:0043565]; metal ion binding [GO:0046872]; histone methyltransferase activity (H3-K36 specific) [GO:0046975]	nucleus [GO:0005634]; nucleoplasm [GO:0005654]; chromosome [GO:0005694]
Nafisa_PRO7	Histone-lysine N-methyltransferase PRDM9	PRDM9	Q9NQV7	Q9NQV7	5.389	0.8341	XT NP B	2023ms1276	meiotic gene conversion [GO:0006311]; positive regulation of reciprocal meiotic recombination [GO:0010845]; regulation of transcription, DNA-templated [GO:0006355]; homologous chromosome pairing at meiosis [GO:0007129]; female gamete generation [GO:0007292]; nucleosome positioning [GO:0016584]; negative regulation of apoptotic process [GO:0043066]; histone H3-K4 dimethylation [GO:0044648]; male gamete generation [GO:0048232]; histone H3-K9 methylation [GO:0051567]; histone H3-K4 methylation [GO:0051568]; histone H3-K4 trimethylation [GO:0080182]; histone H3-K36 trimethylation [GO:0097198]; histone H3-K36 dimethylation [GO:0097676]; histone H3-K4 monomethylation [GO:0097692]; positive regulation of histone H3-K4 trimethylation [GO:1905437]; positive regulation of fertilization [GO:1905516]; double-strand break repair involved in meiotic recombination [GO:1990918]; positive regulation of histone H3-K36 trimethylation [GO:2001255]; regulation of gene expression [GO:0010468]	transcription cis-regulatory region binding [GO:0000976]; recombination hotspot binding [GO:0010844]; histone-lysine N-methyltransferase activity [GO:0018024]; histone methyltransferase activity (H3-K4 specific) [GO:0042800]; protein homodimerization activity [GO:0042803]; sequence-specific DNA binding [GO:0043565]; metal ion binding [GO:0046872]; histone methyltransferase activity (H3-K36 specific) [GO:0046975]	nucleus [GO:0005634]; nucleoplasm [GO:0005654]; chromosome [GO:0005694]
Nafisa_PRO6	Histone-lysine N-methyltransferase PRDM9	PRDM9	Q9NQV7	Q9NQV7	5.3438	0.7988	XT NP B	2023ms1276	meiotic gene conversion [GO:0006311]; positive regulation of reciprocal meiotic recombination [GO:0010845]; regulation of transcription, DNA-templated [GO:0006355]; homologous chromosome pairing at meiosis [GO:0007129]; female gamete generation [GO:0007292]; nucleosome positioning [GO:0016584]; negative regulation of apoptotic process [GO:0043066]; histone H3-K4 dimethylation [GO:0044648]; male gamete generation [GO:0048232]; histone H3-K9 methylation [GO:0051567]; histone H3-K4 methylation [GO:0051568]; histone H3-K4 trimethylation [GO:0080182]; histone H3-K36 trimethylation [GO:0097198]; histone H3-K36 dimethylation [GO:0097676]; histone H3-K4 monomethylation [GO:0097692]; positive regulation of histone H3-K4 trimethylation [GO:1905437]; positive regulation of fertilization [GO:1905516]; double-strand break repair involved in meiotic recombination [GO:1990918]; positive regulation of histone H3-K36 trimethylation [GO:2001255]; regulation of gene expression [GO:0010468]	transcription cis-regulatory region binding [GO:0000976]; recombination hotspot binding [GO:0010844]; histone-lysine N-methyltransferase activity [GO:0018024]; histone methyltransferase activity (H3-K4 specific) [GO:0042800]; protein homodimerization activity [GO:0042803]; sequence-specific DNA binding [GO:0043565]; metal ion binding [GO:0046872]; histone methyltransferase activity (H3-K36 specific) [GO:0046975]	nucleus [GO:0005634]; nucleoplasm [GO:0005654]; chromosome [GO:0005694]
Nafisa_PRO5	Histone-lysine N-methyltransferase PRDM9	PRDM9	Q9NQV7	Q9NQV7	5.3557	0.8185	XT NP B	2023ms1276	meiotic gene conversion [GO:0006311]; positive regulation of reciprocal meiotic recombination [GO:0010845]; regulation of transcription, DNA-templated [GO:0006355]; homologous chromosome pairing at meiosis [GO:0007129]; female gamete generation [GO:0007292]; nucleosome positioning [GO:0016584]; negative regulation of apoptotic process [GO:0043066]; histone H3-K4 dimethylation [GO:0044648]; male gamete generation [GO:0048232]; histone H3-K9 methylation [GO:0051567]; histone H3-K4 methylation [GO:0051568]; histone H3-K4 trimethylation [GO:0080182]; histone H3-K36 trimethylation [GO:0097198]; histone H3-K36 dimethylation [GO:0097676]; histone H3-K4 monomethylation [GO:0097692]; positive regulation of histone H3-K4 trimethylation [GO:1905437]; positive regulation of fertilization [GO:1905516]; double-strand break repair involved in meiotic recombination [GO:1990918]; positive regulation of histone H3-K36 trimethylation [GO:2001255]; regulation of gene expression [GO:0010468]	transcription cis-regulatory region binding [GO:0000976]; recombination hotspot binding [GO:0010844]; histone-lysine N-methyltransferase activity [GO:0018024]; histone methyltransferase activity (H3-K4 specific) [GO:0042800]; protein homodimerization activity [GO:0042803]; sequence-specific DNA binding [GO:0043565]; metal ion binding [GO:0046872]; histone methyltransferase activity (H3-K36 specific) [GO:0046975]	nucleus [GO:0005634]; nucleoplasm [GO:0005654]; chromosome [GO:0005694]
Nafisa_PRO4	Histone-lysine N-methyltransferase PRDM9	PRDM9	Q9NQV7	Q9NQV7	5.3647	0.7925	XT NP B	2023ms1276	meiotic gene conversion [GO:0006311]; positive regulation of reciprocal meiotic recombination [GO:0010845]; regulation of transcription, DNA-templated [GO:0006355]; homologous chromosome pairing at meiosis [GO:0007129]; female gamete generation [GO:0007292]; nucleosome positioning [GO:0016584]; negative regulation of apoptotic process [GO:0043066]; histone H3-K4 dimethylation [GO:0044648]; male gamete generation [GO:0048232]; histone H3-K9 methylation [GO:0051567]; histone H3-K4 methylation [GO:0051568]; histone H3-K4 trimethylation [GO:0080182]; histone H3-K36 trimethylation [GO:0097198]; histone H3-K36 dimethylation [GO:0097676]; histone H3-K4 monomethylation [GO:0097692]; positive regulation of histone H3-K4 trimethylation [GO:1905437]; positive regulation of fertilization [GO:1905516]; double-strand break repair involved in meiotic recombination [GO:1990918]; positive regulation of histone H3-K36 trimethylation [GO:2001255]; regulation of gene expression [GO:0010468]	transcription cis-regulatory region binding [GO:0000976]; recombination hotspot binding [GO:0010844]; histone-lysine N-methyltransferase activity [GO:0018024]; histone methyltransferase activity (H3-K4 specific) [GO:0042800]; protein homodimerization activity [GO:0042803]; sequence-specific DNA binding [GO:0043565]; metal ion binding [GO:0046872]; histone methyltransferase activity (H3-K36 specific) [GO:0046975]	nucleus [GO:0005634]; nucleoplasm [GO:0005654]; chromosome [GO:0005694]
Nafisa_PRO3	Histone-lysine N-methyltransferase PRDM9	PRDM9	Q9NQV7	Q9NQV7	5.381	0.8105	XT NP B	2023ms1276	meiotic gene conversion [GO:0006311]; positive regulation of reciprocal meiotic recombination [GO:0010845]; regulation of transcription, DNA-templated [GO:0006355]; homologous chromosome pairing at meiosis [GO:0007129]; female gamete generation [GO:0007292]; nucleosome positioning [GO:0016584]; negative regulation of apoptotic process [GO:0043066]; histone H3-K4 dimethylation [GO:0044648]; male gamete generation [GO:0048232]; histone H3-K9 methylation [GO:0051567]; histone H3-K4 methylation [GO:0051568]; histone H3-K4 trimethylation [GO:0080182]; histone H3-K36 trimethylation [GO:0097198]; histone H3-K36 dimethylation [GO:0097676]; histone H3-K4 monomethylation [GO:0097692]; positive regulation of histone H3-K4 trimethylation [GO:1905437]; positive regulation of fertilization [GO:1905516]; double-strand break repair involved in meiotic recombination [GO:1990918]; positive regulation of histone H3-K36 trimethylation [GO:2001255]; regulation of gene expression [GO:0010468]	transcription cis-regulatory region binding [GO:0000976]; recombination hotspot binding [GO:0010844]; histone-lysine N-methyltransferase activity [GO:0018024]; histone methyltransferase activity (H3-K4 specific) [GO:0042800]; protein homodimerization activity [GO:0042803]; sequence-specific DNA binding [GO:0043565]; metal ion binding [GO:0046872]; histone methyltransferase activity (H3-K36 specific) [GO:0046975]	nucleus [GO:0005634]; nucleoplasm [GO:0005654]; chromosome [GO:0005694]
Nafisa_PRO2	Histone-lysine N-methyltransferase PRDM9	PRDM9	Q9NQV7	Q9NQV7	5.3444	0.7927	XT NP B	2023ms1276	meiotic gene conversion [GO:0006311]; positive regulation of reciprocal meiotic recombination [GO:0010845]; regulation of transcription, DNA-templated [GO:0006355]; homologous chromosome pairing at meiosis [GO:0007129]; female gamete generation [GO:0007292]; nucleosome positioning [GO:0016584]; negative regulation of apoptotic process [GO:0043066]; histone H3-K4 dimethylation [GO:0044648]; male gamete generation [GO:0048232]; histone H3-K9 methylation [GO:0051567]; histone H3-K4 methylation [GO:0051568]; histone H3-K4 trimethylation [GO:0080182]; histone H3-K36 trimethylation [GO:0097198]; histone H3-K36 dimethylation [GO:0097676]; histone H3-K4 monomethylation [GO:0097692]; positive regulation of histone H3-K4 trimethylation [GO:1905437]; positive regulation of fertilization [GO:1905516]; double-strand break repair involved in meiotic recombination [GO:1990918]; positive regulation of histone H3-K36 trimethylation [GO:2001255]; regulation of gene expression [GO:0010468]	transcription cis-regulatory region binding [GO:0000976]; recombination hotspot binding [GO:0010844]; histone-lysine N-methyltransferase activity [GO:0018024]; histone methyltransferase activity (H3-K4 specific) [GO:0042800]; protein homodimerization activity [GO:0042803]; sequence-specific DNA binding [GO:0043565]; metal ion binding [GO:0046872]; histone methyltransferase activity (H3-K36 specific) [GO:0046975]	nucleus [GO:0005634]; nucleoplasm [GO:0005654]; chromosome [GO:0005694]
Nafisa_PRO1	Histone-lysine N-methyltransferase PRDM9	PRDM9	Q9NQV7	Q9NQV7	5.3416	0.7943	XT NP B	2023ms1276	meiotic gene conversion [GO:0006311]; positive regulation of reciprocal meiotic recombination [GO:0010845]; regulation of transcription, DNA-templated [GO:0006355]; homologous chromosome pairing at meiosis [GO:0007129]; female gamete generation [GO:0007292]; nucleosome positioning [GO:0016584]; negative regulation of apoptotic process [GO:0043066]; histone H3-K4 dimethylation [GO:0044648]; male gamete generation [GO:0048232]; histone H3-K9 methylation [GO:0051567]; histone H3-K4 methylation [GO:0051568]; histone H3-K4 trimethylation [GO:0080182]; histone H3-K36 trimethylation [GO:0097198]; histone H3-K36 dimethylation [GO:0097676]; histone H3-K4 monomethylation [GO:0097692]; positive regulation of histone H3-K4 trimethylation [GO:1905437]; positive regulation of fertilization [GO:1905516]; double-strand break repair involved in meiotic recombination [GO:1990918]; positive regulation of histone H3-K36 trimethylation [GO:2001255]; regulation of gene expression [GO:0010468]	transcription cis-regulatory region binding [GO:0000976]; recombination hotspot binding [GO:0010844]; histone-lysine N-methyltransferase activity [GO:0018024]; histone methyltransferase activity (H3-K4 specific) [GO:0042800]; protein homodimerization activity [GO:0042803]; sequence-specific DNA binding [GO:0043565]; metal ion binding [GO:0046872]; histone methyltransferase activity (H3-K36 specific) [GO:0046975]	nucleus [GO:0005634]; nucleoplasm [GO:0005654]; chromosome [GO:0005694]
Nafisa_SEN7	Isoform of Q92888, Rho guanine nucleotide exchange factor 1	ARHGEF1	A0A024R0R1	M0QZR4	4.6856	0.0728	XT NP A	2023ms1276	NA	NA	NA
Nafisa_SEN6	Isoform of Q92888, Rho guanine nucleotide exchange factor 1	ARHGEF1	A0A024R0R1	M0QZR4	4.6954	0.0683	XT NP A	2023ms1276	NA	NA	NA
Nafisa_SEN5	Isoform of Q92888, Rho guanine nucleotide exchange factor 1	ARHGEF1	A0A024R0R1	M0QZR4	4.8167	0.1635	XT NP A	2023ms1276	NA	NA	NA
Nafisa_SEN4	Isoform of Q92888, Rho guanine nucleotide exchange factor 1	ARHGEF1	A0A024R0R1	M0QZR4	4.6893	0.0689	XT NP A	2023ms1276	NA	NA	NA
Nafisa_SEN3	Isoform of Q92888, Rho guanine nucleotide exchange factor 1	ARHGEF1	A0A024R0R1	M0QZR4	4.6985	0.0788	XT NP A	2023ms1276	NA	NA	NA
Nafisa_SEN2	Isoform of Q92888, Rho guanine nucleotide exchange factor 1	ARHGEF1	A0A024R0R1	M0QZR4	4.7362	0.1033	XT NP A	2023ms1276	NA	NA	NA
Nafisa_SEN1	Isoform of Q92888, Rho guanine nucleotide exchange factor 1	ARHGEF1	A0A024R0R1	M0QZR4	4.7142	0.0965	XT NP A	2023ms1276	NA	NA	NA
Nafisa_PRO7	Isoform of Q92888, Rho guanine nucleotide exchange factor 1	ARHGEF1	A0A024R0R1	M0QZR4	4.126	-0.4289	XT NP A	2023ms1276	NA	NA	NA
Nafisa_PRO6	Isoform of Q92888, Rho guanine nucleotide exchange factor 1	ARHGEF1	A0A024R0R1	M0QZR4	4.1614	-0.3836	XT NP A	2023ms1276	NA	NA	NA
Nafisa_PRO5	Isoform of Q92888, Rho guanine nucleotide exchange factor 1	ARHGEF1	A0A024R0R1	M0QZR4	4.1304	-0.4068	XT NP A	2023ms1276	NA	NA	NA
Nafisa_PRO4	Isoform of Q92888, Rho guanine nucleotide exchange factor 1	ARHGEF1	A0A024R0R1	M0QZR4	4.1792	-0.393	XT NP A	2023ms1276	NA	NA	NA
Nafisa_PRO3	Isoform of Q92888, Rho guanine nucleotide exchange factor 1	ARHGEF1	A0A024R0R1	M0QZR4	4.1316	-0.4389	XT NP A	2023ms1276	NA	NA	NA
Nafisa_PRO2	Isoform of Q92888, Rho guanine nucleotide exchange factor 1	ARHGEF1	A0A024R0R1	M0QZR4	4.1164	-0.4354	XT NP A	2023ms1276	NA	NA	NA
Nafisa_PRO1	Isoform of Q92888, Rho guanine nucleotide exchange factor 1	ARHGEF1	A0A024R0R1	M0QZR4	4.0852	-0.4621	XT NP A	2023ms1276	NA	NA	NA
Nafisa_SEN7	Receptor protein-tyrosine kinase;Receptor protein-tyrosine kinase	EPHA1;EPHA1	NA	A0A3Q1MJW2;F1MFH7	4.6573	0.0445	XT NP B	2023ms1276	;	;	;
Nafisa_SEN6	Receptor protein-tyrosine kinase;Receptor protein-tyrosine kinase	EPHA1;EPHA1	NA	A0A3Q1MJW2;F1MFH7	4.7107	0.0836	XT NP B	2023ms1276	;	;	;
Nafisa_SEN5	Receptor protein-tyrosine kinase;Receptor protein-tyrosine kinase	EPHA1;EPHA1	NA	A0A3Q1MJW2;F1MFH7	4.6373	-0.0158	XT NP B	2023ms1276	;	;	;
Nafisa_SEN4	Receptor protein-tyrosine kinase;Receptor protein-tyrosine kinase	EPHA1;EPHA1	NA	A0A3Q1MJW2;F1MFH7	4.6686	0.0483	XT NP B	2023ms1276	;	;	;
Nafisa_SEN3	Receptor protein-tyrosine kinase;Receptor protein-tyrosine kinase	EPHA1;EPHA1	NA	A0A3Q1MJW2;F1MFH7	4.6905	0.0709	XT NP B	2023ms1276	;	;	;
Nafisa_SEN2	Receptor protein-tyrosine kinase;Receptor protein-tyrosine kinase	EPHA1;EPHA1	NA	A0A3Q1MJW2;F1MFH7	4.6362	0.0033	XT NP B	2023ms1276	;	;	;
Nafisa_SEN1	Receptor protein-tyrosine kinase;Receptor protein-tyrosine kinase	EPHA1;EPHA1	NA	A0A3Q1MJW2;F1MFH7	4.6522	0.0345	XT NP B	2023ms1276	;	;	;
Nafisa_PRO7	Receptor protein-tyrosine kinase;Receptor protein-tyrosine kinase	EPHA1;EPHA1	NA	A0A3Q1MJW2;F1MFH7	4.7199	0.1651	XT NP B	2023ms1276	;	;	;
Nafisa_PRO6	Receptor protein-tyrosine kinase;Receptor protein-tyrosine kinase	EPHA1;EPHA1	NA	A0A3Q1MJW2;F1MFH7	4.6741	0.1291	XT NP B	2023ms1276	;	;	;
Nafisa_PRO5	Receptor protein-tyrosine kinase;Receptor protein-tyrosine kinase	EPHA1;EPHA1	NA	A0A3Q1MJW2;F1MFH7	4.7164	0.1792	XT NP B	2023ms1276	;	;	;
Nafisa_PRO4	Receptor protein-tyrosine kinase;Receptor protein-tyrosine kinase	EPHA1;EPHA1	NA	A0A3Q1MJW2;F1MFH7	4.7309	0.1587	XT NP B	2023ms1276	;	;	;
Nafisa_PRO3	Receptor protein-tyrosine kinase;Receptor protein-tyrosine kinase	EPHA1;EPHA1	NA	A0A3Q1MJW2;F1MFH7	4.6881	0.1176	XT NP B	2023ms1276	;	;	;
Nafisa_PRO2	Receptor protein-tyrosine kinase;Receptor protein-tyrosine kinase	EPHA1;EPHA1	NA	A0A3Q1MJW2;F1MFH7	4.6482	0.0964	XT NP B	2023ms1276	;	;	;
Nafisa_PRO1	Receptor protein-tyrosine kinase;Receptor protein-tyrosine kinase	EPHA1;EPHA1	NA	A0A3Q1MJW2;F1MFH7	4.7384	0.1911	XT NP B	2023ms1276	;	;	;
Nafisa_SEN7	Isoform of Q9Y4A5, Transformation/transcription domain-associated protein;Isoform of Q9Y4A5, Transformation/transcription domain-associated protein	TRRAP;TRRAP	NA	F2Z2U4;H0Y4W2	4.2338	-0.379	XT NP A	2023ms1276	;	;	;
Nafisa_SEN6	Isoform of Q9Y4A5, Transformation/transcription domain-associated protein;Isoform of Q9Y4A5, Transformation/transcription domain-associated protein	TRRAP;TRRAP	NA	F2Z2U4;H0Y4W2	4.2904	-0.3367	XT NP A	2023ms1276	;	;	;
Nafisa_SEN5	Isoform of Q9Y4A5, Transformation/transcription domain-associated protein;Isoform of Q9Y4A5, Transformation/transcription domain-associated protein	TRRAP;TRRAP	NA	F2Z2U4;H0Y4W2	4.3206	-0.3326	XT NP A	2023ms1276	;	;	;
Nafisa_SEN4	Isoform of Q9Y4A5, Transformation/transcription domain-associated protein;Isoform of Q9Y4A5, Transformation/transcription domain-associated protein	TRRAP;TRRAP	NA	F2Z2U4;H0Y4W2	4.2747	-0.3457	XT NP A	2023ms1276	;	;	;
Nafisa_SEN3	Isoform of Q9Y4A5, Transformation/transcription domain-associated protein;Isoform of Q9Y4A5, Transformation/transcription domain-associated protein	TRRAP;TRRAP	NA	F2Z2U4;H0Y4W2	4.3014	-0.3182	XT NP A	2023ms1276	;	;	;
Nafisa_SEN2	Isoform of Q9Y4A5, Transformation/transcription domain-associated protein;Isoform of Q9Y4A5, Transformation/transcription domain-associated protein	TRRAP;TRRAP	NA	F2Z2U4;H0Y4W2	4.3873	-0.2456	XT NP A	2023ms1276	;	;	;
Nafisa_SEN1	Isoform of Q9Y4A5, Transformation/transcription domain-associated protein;Isoform of Q9Y4A5, Transformation/transcription domain-associated protein	TRRAP;TRRAP	NA	F2Z2U4;H0Y4W2	4.1725	-0.4452	XT NP A	2023ms1276	;	;	;
Nafisa_PRO6	Isoform of Q9Y4A5, Transformation/transcription domain-associated protein;Isoform of Q9Y4A5, Transformation/transcription domain-associated protein	TRRAP;TRRAP	NA	F2Z2U4;H0Y4W2	3.6821	-0.8629	XT NP A	2023ms1276	;	;	;
Nafisa_PRO5	Isoform of Q9Y4A5, Transformation/transcription domain-associated protein;Isoform of Q9Y4A5, Transformation/transcription domain-associated protein	TRRAP;TRRAP	NA	F2Z2U4;H0Y4W2	3.6556	-0.8816	XT NP A	2023ms1276	;	;	;
Nafisa_PRO3	Isoform of Q9Y4A5, Transformation/transcription domain-associated protein;Isoform of Q9Y4A5, Transformation/transcription domain-associated protein	TRRAP;TRRAP	NA	F2Z2U4;H0Y4W2	3.6024	-0.9681	XT NP A	2023ms1276	;	;	;
Nafisa_PRO2	Isoform of Q9Y4A5, Transformation/transcription domain-associated protein;Isoform of Q9Y4A5, Transformation/transcription domain-associated protein	TRRAP;TRRAP	NA	F2Z2U4;H0Y4W2	3.8046	-0.7472	XT NP A	2023ms1276	;	;	;
Nafisa_SEN7	Carbohydrate sulfotransferase	CHST14	Q8NCH0	A3KMX1	4.4029	-0.2098	XT NP B	2023ms1276	NA	NA	NA
Nafisa_SEN6	Carbohydrate sulfotransferase	CHST14	Q8NCH0	A3KMX1	4.2899	-0.3372	XT NP B	2023ms1276	NA	NA	NA
Nafisa_SEN5	Carbohydrate sulfotransferase	CHST14	Q8NCH0	A3KMX1	4.2588	-0.3943	XT NP B	2023ms1276	NA	NA	NA
Nafisa_SEN4	Carbohydrate sulfotransferase	CHST14	Q8NCH0	A3KMX1	4.477	-0.1434	XT NP B	2023ms1276	NA	NA	NA
Nafisa_SEN3	Carbohydrate sulfotransferase	CHST14	Q8NCH0	A3KMX1	4.2948	-0.3249	XT NP B	2023ms1276	NA	NA	NA
Nafisa_SEN2	Carbohydrate sulfotransferase	CHST14	Q8NCH0	A3KMX1	4.3759	-0.257	XT NP B	2023ms1276	NA	NA	NA
Nafisa_SEN1	Carbohydrate sulfotransferase	CHST14	Q8NCH0	A3KMX1	4.3752	-0.2425	XT NP B	2023ms1276	NA	NA	NA
Nafisa_PRO7	Carbohydrate sulfotransferase	CHST14	Q8NCH0	A3KMX1	4.3307	-0.2241	XT NP B	2023ms1276	NA	NA	NA
Nafisa_PRO6	Carbohydrate sulfotransferase	CHST14	Q8NCH0	A3KMX1	4.2891	-0.256	XT NP B	2023ms1276	NA	NA	NA
Nafisa_PRO5	Carbohydrate sulfotransferase	CHST14	Q8NCH0	A3KMX1	4.3207	-0.2164	XT NP B	2023ms1276	NA	NA	NA
Nafisa_PRO4	Carbohydrate sulfotransferase	CHST14	Q8NCH0	A3KMX1	4.3898	-0.1824	XT NP B	2023ms1276	NA	NA	NA
Nafisa_PRO3	Carbohydrate sulfotransferase	CHST14	Q8NCH0	A3KMX1	4.3616	-0.2089	XT NP B	2023ms1276	NA	NA	NA
Nafisa_PRO2	Carbohydrate sulfotransferase	CHST14	Q8NCH0	A3KMX1	4.3951	-0.1567	XT NP B	2023ms1276	NA	NA	NA
Nafisa_PRO1	Carbohydrate sulfotransferase	CHST14	Q8NCH0	A3KMX1	4.3596	-0.1876	XT NP B	2023ms1276	NA	NA	NA
Nafisa_SEN7	Regulator of G protein signaling 18	RGS18	Q9NS28	E1BMB5	4.4045	-0.2082	XT NP B	2023ms1276	NA	NA	NA
Nafisa_SEN6	Regulator of G protein signaling 18	RGS18	Q9NS28	E1BMB5	4.1727	-0.4544	XT NP B	2023ms1276	NA	NA	NA
Nafisa_SEN5	Regulator of G protein signaling 18	RGS18	Q9NS28	E1BMB5	4.2147	-0.4384	XT NP B	2023ms1276	NA	NA	NA
Nafisa_SEN4	Regulator of G protein signaling 18	RGS18	Q9NS28	E1BMB5	4.347	-0.2733	XT NP B	2023ms1276	NA	NA	NA
Nafisa_SEN3	Regulator of G protein signaling 18	RGS18	Q9NS28	E1BMB5	4.256	-0.3636	XT NP B	2023ms1276	NA	NA	NA
Nafisa_SEN2	Regulator of G protein signaling 18	RGS18	Q9NS28	E1BMB5	4.24	-0.3929	XT NP B	2023ms1276	NA	NA	NA
Nafisa_SEN1	Regulator of G protein signaling 18	RGS18	Q9NS28	E1BMB5	4.3275	-0.2902	XT NP B	2023ms1276	NA	NA	NA
Nafisa_PRO7	Regulator of G protein signaling 18	RGS18	Q9NS28	E1BMB5	4.2889	-0.266	XT NP B	2023ms1276	NA	NA	NA
Nafisa_PRO6	Regulator of G protein signaling 18	RGS18	Q9NS28	E1BMB5	4.3545	-0.1906	XT NP B	2023ms1276	NA	NA	NA
Nafisa_PRO5	Regulator of G protein signaling 18	RGS18	Q9NS28	E1BMB5	4.3481	-0.189	XT NP B	2023ms1276	NA	NA	NA
Nafisa_PRO4	Regulator of G protein signaling 18	RGS18	Q9NS28	E1BMB5	4.3792	-0.193	XT NP B	2023ms1276	NA	NA	NA
Nafisa_PRO3	Regulator of G protein signaling 18	RGS18	Q9NS28	E1BMB5	4.3386	-0.2319	XT NP B	2023ms1276	NA	NA	NA
Nafisa_PRO2	Regulator of G protein signaling 18	RGS18	Q9NS28	E1BMB5	4.3534	-0.1984	XT NP B	2023ms1276	NA	NA	NA
Nafisa_PRO1	Regulator of G protein signaling 18	RGS18	Q9NS28	E1BMB5	4.3588	-0.1885	XT NP B	2023ms1276	NA	NA	NA
Nafisa_SEN7	Formylglycine-generating enzyme	SUMF1	Q8NBK3	Q0P5L5	3.951	-0.6617	XT NP B	2023ms1276	NA	NA	NA
Nafisa_SEN6	Formylglycine-generating enzyme	SUMF1	Q8NBK3	Q0P5L5	3.9542	-0.6729	XT NP B	2023ms1276	NA	NA	NA
Nafisa_SEN5	Formylglycine-generating enzyme	SUMF1	Q8NBK3	Q0P5L5	4.0122	-0.6409	XT NP B	2023ms1276	NA	NA	NA
Nafisa_SEN4	Formylglycine-generating enzyme	SUMF1	Q8NBK3	Q0P5L5	4.0204	-0.5999	XT NP B	2023ms1276	NA	NA	NA
Nafisa_SEN3	Formylglycine-generating enzyme	SUMF1	Q8NBK3	Q0P5L5	4.0449	-0.5747	XT NP B	2023ms1276	NA	NA	NA
Nafisa_SEN2	Formylglycine-generating enzyme	SUMF1	Q8NBK3	Q0P5L5	3.8248	-0.8081	XT NP B	2023ms1276	NA	NA	NA
Nafisa_SEN1	Formylglycine-generating enzyme	SUMF1	Q8NBK3	Q0P5L5	4.0511	-0.5666	XT NP B	2023ms1276	NA	NA	NA
Nafisa_PRO7	Formylglycine-generating enzyme	SUMF1	Q8NBK3	Q0P5L5	3.9443	-0.6106	XT NP B	2023ms1276	NA	NA	NA
Nafisa_PRO6	Formylglycine-generating enzyme	SUMF1	Q8NBK3	Q0P5L5	3.9016	-0.6435	XT NP B	2023ms1276	NA	NA	NA
Nafisa_PRO5	Formylglycine-generating enzyme	SUMF1	Q8NBK3	Q0P5L5	3.9443	-0.5929	XT NP B	2023ms1276	NA	NA	NA
Nafisa_PRO4	Formylglycine-generating enzyme	SUMF1	Q8NBK3	Q0P5L5	3.9552	-0.617	XT NP B	2023ms1276	NA	NA	NA
Nafisa_PRO3	Formylglycine-generating enzyme	SUMF1	Q8NBK3	Q0P5L5	3.9141	-0.6564	XT NP B	2023ms1276	NA	NA	NA
Nafisa_PRO2	Formylglycine-generating enzyme	SUMF1	Q8NBK3	Q0P5L5	3.9626	-0.5892	XT NP B	2023ms1276	NA	NA	NA
Nafisa_PRO1	Formylglycine-generating enzyme	SUMF1	Q8NBK3	Q0P5L5	3.986	-0.5613	XT NP B	2023ms1276	NA	NA	NA
Nafisa_SEN7	Beta-defensin 1	DEFB1	P60022	P60022	3.8237	-0.7891	XT NP B	2023ms1276	defense response to bacterium [GO:0042742]; innate immune response in mucosa [GO:0002227]; chemotaxis [GO:0006935]; immune response [GO:0006955]; G protein-coupled receptor signaling pathway [GO:0007186]; response to bacterium [GO:0009617]; antibacterial humoral response [GO:0019731]; cAMP-mediated signaling [GO:0019933]; calcium-mediated signaling using intracellular calcium source [GO:0035584]; innate immune response [GO:0045087]; defense response to Gram-negative bacterium [GO:0050829]; defense response to Gram-positive bacterium [GO:0050830]; positive regulation of flagellated sperm motility involved in capacitation [GO:0060474]; antimicrobial humoral immune response mediated by antimicrobial peptide [GO:0061844]	protein binding [GO:0005515]; CCR6 chemokine receptor binding [GO:0031731]; identical protein binding [GO:0042802]	extracellular region [GO:0005576]; extracellular space [GO:0005615]; Golgi lumen [GO:0005796]; extrinsic component of membrane [GO:0019898]; extracellular exosome [GO:0070062]; sperm midpiece [GO:0097225]; microvesicle [GO:1990742]
Nafisa_SEN6	Beta-defensin 1	DEFB1	P60022	P60022	3.5215	-1.1056	XT NP B	2023ms1276	defense response to bacterium [GO:0042742]; innate immune response in mucosa [GO:0002227]; chemotaxis [GO:0006935]; immune response [GO:0006955]; G protein-coupled receptor signaling pathway [GO:0007186]; response to bacterium [GO:0009617]; antibacterial humoral response [GO:0019731]; cAMP-mediated signaling [GO:0019933]; calcium-mediated signaling using intracellular calcium source [GO:0035584]; innate immune response [GO:0045087]; defense response to Gram-negative bacterium [GO:0050829]; defense response to Gram-positive bacterium [GO:0050830]; positive regulation of flagellated sperm motility involved in capacitation [GO:0060474]; antimicrobial humoral immune response mediated by antimicrobial peptide [GO:0061844]	protein binding [GO:0005515]; CCR6 chemokine receptor binding [GO:0031731]; identical protein binding [GO:0042802]	extracellular region [GO:0005576]; extracellular space [GO:0005615]; Golgi lumen [GO:0005796]; extrinsic component of membrane [GO:0019898]; extracellular exosome [GO:0070062]; sperm midpiece [GO:0097225]; microvesicle [GO:1990742]
Nafisa_SEN5	Beta-defensin 1	DEFB1	P60022	P60022	3.8107	-0.8424	XT NP B	2023ms1276	defense response to bacterium [GO:0042742]; innate immune response in mucosa [GO:0002227]; chemotaxis [GO:0006935]; immune response [GO:0006955]; G protein-coupled receptor signaling pathway [GO:0007186]; response to bacterium [GO:0009617]; antibacterial humoral response [GO:0019731]; cAMP-mediated signaling [GO:0019933]; calcium-mediated signaling using intracellular calcium source [GO:0035584]; innate immune response [GO:0045087]; defense response to Gram-negative bacterium [GO:0050829]; defense response to Gram-positive bacterium [GO:0050830]; positive regulation of flagellated sperm motility involved in capacitation [GO:0060474]; antimicrobial humoral immune response mediated by antimicrobial peptide [GO:0061844]	protein binding [GO:0005515]; CCR6 chemokine receptor binding [GO:0031731]; identical protein binding [GO:0042802]	extracellular region [GO:0005576]; extracellular space [GO:0005615]; Golgi lumen [GO:0005796]; extrinsic component of membrane [GO:0019898]; extracellular exosome [GO:0070062]; sperm midpiece [GO:0097225]; microvesicle [GO:1990742]
Nafisa_SEN4	Beta-defensin 1	DEFB1	P60022	P60022	3.8192	-0.8011	XT NP B	2023ms1276	defense response to bacterium [GO:0042742]; innate immune response in mucosa [GO:0002227]; chemotaxis [GO:0006935]; immune response [GO:0006955]; G protein-coupled receptor signaling pathway [GO:0007186]; response to bacterium [GO:0009617]; antibacterial humoral response [GO:0019731]; cAMP-mediated signaling [GO:0019933]; calcium-mediated signaling using intracellular calcium source [GO:0035584]; innate immune response [GO:0045087]; defense response to Gram-negative bacterium [GO:0050829]; defense response to Gram-positive bacterium [GO:0050830]; positive regulation of flagellated sperm motility involved in capacitation [GO:0060474]; antimicrobial humoral immune response mediated by antimicrobial peptide [GO:0061844]	protein binding [GO:0005515]; CCR6 chemokine receptor binding [GO:0031731]; identical protein binding [GO:0042802]	extracellular region [GO:0005576]; extracellular space [GO:0005615]; Golgi lumen [GO:0005796]; extrinsic component of membrane [GO:0019898]; extracellular exosome [GO:0070062]; sperm midpiece [GO:0097225]; microvesicle [GO:1990742]
Nafisa_SEN3	Beta-defensin 1	DEFB1	P60022	P60022	3.8856	-0.734	XT NP B	2023ms1276	defense response to bacterium [GO:0042742]; innate immune response in mucosa [GO:0002227]; chemotaxis [GO:0006935]; immune response [GO:0006955]; G protein-coupled receptor signaling pathway [GO:0007186]; response to bacterium [GO:0009617]; antibacterial humoral response [GO:0019731]; cAMP-mediated signaling [GO:0019933]; calcium-mediated signaling using intracellular calcium source [GO:0035584]; innate immune response [GO:0045087]; defense response to Gram-negative bacterium [GO:0050829]; defense response to Gram-positive bacterium [GO:0050830]; positive regulation of flagellated sperm motility involved in capacitation [GO:0060474]; antimicrobial humoral immune response mediated by antimicrobial peptide [GO:0061844]	protein binding [GO:0005515]; CCR6 chemokine receptor binding [GO:0031731]; identical protein binding [GO:0042802]	extracellular region [GO:0005576]; extracellular space [GO:0005615]; Golgi lumen [GO:0005796]; extrinsic component of membrane [GO:0019898]; extracellular exosome [GO:0070062]; sperm midpiece [GO:0097225]; microvesicle [GO:1990742]
Nafisa_SEN2	Beta-defensin 1	DEFB1	P60022	P60022	3.7142	-0.9188	XT NP B	2023ms1276	defense response to bacterium [GO:0042742]; innate immune response in mucosa [GO:0002227]; chemotaxis [GO:0006935]; immune response [GO:0006955]; G protein-coupled receptor signaling pathway [GO:0007186]; response to bacterium [GO:0009617]; antibacterial humoral response [GO:0019731]; cAMP-mediated signaling [GO:0019933]; calcium-mediated signaling using intracellular calcium source [GO:0035584]; innate immune response [GO:0045087]; defense response to Gram-negative bacterium [GO:0050829]; defense response to Gram-positive bacterium [GO:0050830]; positive regulation of flagellated sperm motility involved in capacitation [GO:0060474]; antimicrobial humoral immune response mediated by antimicrobial peptide [GO:0061844]	protein binding [GO:0005515]; CCR6 chemokine receptor binding [GO:0031731]; identical protein binding [GO:0042802]	extracellular region [GO:0005576]; extracellular space [GO:0005615]; Golgi lumen [GO:0005796]; extrinsic component of membrane [GO:0019898]; extracellular exosome [GO:0070062]; sperm midpiece [GO:0097225]; microvesicle [GO:1990742]
Nafisa_SEN1	Beta-defensin 1	DEFB1	P60022	P60022	3.7341	-0.8836	XT NP B	2023ms1276	defense response to bacterium [GO:0042742]; innate immune response in mucosa [GO:0002227]; chemotaxis [GO:0006935]; immune response [GO:0006955]; G protein-coupled receptor signaling pathway [GO:0007186]; response to bacterium [GO:0009617]; antibacterial humoral response [GO:0019731]; cAMP-mediated signaling [GO:0019933]; calcium-mediated signaling using intracellular calcium source [GO:0035584]; innate immune response [GO:0045087]; defense response to Gram-negative bacterium [GO:0050829]; defense response to Gram-positive bacterium [GO:0050830]; positive regulation of flagellated sperm motility involved in capacitation [GO:0060474]; antimicrobial humoral immune response mediated by antimicrobial peptide [GO:0061844]	protein binding [GO:0005515]; CCR6 chemokine receptor binding [GO:0031731]; identical protein binding [GO:0042802]	extracellular region [GO:0005576]; extracellular space [GO:0005615]; Golgi lumen [GO:0005796]; extrinsic component of membrane [GO:0019898]; extracellular exosome [GO:0070062]; sperm midpiece [GO:0097225]; microvesicle [GO:1990742]
Nafisa_PRO7	Beta-defensin 1	DEFB1	P60022	P60022	3.5605	-0.9944	XT NP B	2023ms1276	defense response to bacterium [GO:0042742]; innate immune response in mucosa [GO:0002227]; chemotaxis [GO:0006935]; immune response [GO:0006955]; G protein-coupled receptor signaling pathway [GO:0007186]; response to bacterium [GO:0009617]; antibacterial humoral response [GO:0019731]; cAMP-mediated signaling [GO:0019933]; calcium-mediated signaling using intracellular calcium source [GO:0035584]; innate immune response [GO:0045087]; defense response to Gram-negative bacterium [GO:0050829]; defense response to Gram-positive bacterium [GO:0050830]; positive regulation of flagellated sperm motility involved in capacitation [GO:0060474]; antimicrobial humoral immune response mediated by antimicrobial peptide [GO:0061844]	protein binding [GO:0005515]; CCR6 chemokine receptor binding [GO:0031731]; identical protein binding [GO:0042802]	extracellular region [GO:0005576]; extracellular space [GO:0005615]; Golgi lumen [GO:0005796]; extrinsic component of membrane [GO:0019898]; extracellular exosome [GO:0070062]; sperm midpiece [GO:0097225]; microvesicle [GO:1990742]
Nafisa_PRO6	Beta-defensin 1	DEFB1	P60022	P60022	3.3742	-1.1708	XT NP B	2023ms1276	defense response to bacterium [GO:0042742]; innate immune response in mucosa [GO:0002227]; chemotaxis [GO:0006935]; immune response [GO:0006955]; G protein-coupled receptor signaling pathway [GO:0007186]; response to bacterium [GO:0009617]; antibacterial humoral response [GO:0019731]; cAMP-mediated signaling [GO:0019933]; calcium-mediated signaling using intracellular calcium source [GO:0035584]; innate immune response [GO:0045087]; defense response to Gram-negative bacterium [GO:0050829]; defense response to Gram-positive bacterium [GO:0050830]; positive regulation of flagellated sperm motility involved in capacitation [GO:0060474]; antimicrobial humoral immune response mediated by antimicrobial peptide [GO:0061844]	protein binding [GO:0005515]; CCR6 chemokine receptor binding [GO:0031731]; identical protein binding [GO:0042802]	extracellular region [GO:0005576]; extracellular space [GO:0005615]; Golgi lumen [GO:0005796]; extrinsic component of membrane [GO:0019898]; extracellular exosome [GO:0070062]; sperm midpiece [GO:0097225]; microvesicle [GO:1990742]
Nafisa_PRO5	Beta-defensin 1	DEFB1	P60022	P60022	3.623	-0.9142	XT NP B	2023ms1276	defense response to bacterium [GO:0042742]; innate immune response in mucosa [GO:0002227]; chemotaxis [GO:0006935]; immune response [GO:0006955]; G protein-coupled receptor signaling pathway [GO:0007186]; response to bacterium [GO:0009617]; antibacterial humoral response [GO:0019731]; cAMP-mediated signaling [GO:0019933]; calcium-mediated signaling using intracellular calcium source [GO:0035584]; innate immune response [GO:0045087]; defense response to Gram-negative bacterium [GO:0050829]; defense response to Gram-positive bacterium [GO:0050830]; positive regulation of flagellated sperm motility involved in capacitation [GO:0060474]; antimicrobial humoral immune response mediated by antimicrobial peptide [GO:0061844]	protein binding [GO:0005515]; CCR6 chemokine receptor binding [GO:0031731]; identical protein binding [GO:0042802]	extracellular region [GO:0005576]; extracellular space [GO:0005615]; Golgi lumen [GO:0005796]; extrinsic component of membrane [GO:0019898]; extracellular exosome [GO:0070062]; sperm midpiece [GO:0097225]; microvesicle [GO:1990742]
Nafisa_PRO4	Beta-defensin 1	DEFB1	P60022	P60022	3.7536	-0.8186	XT NP B	2023ms1276	defense response to bacterium [GO:0042742]; innate immune response in mucosa [GO:0002227]; chemotaxis [GO:0006935]; immune response [GO:0006955]; G protein-coupled receptor signaling pathway [GO:0007186]; response to bacterium [GO:0009617]; antibacterial humoral response [GO:0019731]; cAMP-mediated signaling [GO:0019933]; calcium-mediated signaling using intracellular calcium source [GO:0035584]; innate immune response [GO:0045087]; defense response to Gram-negative bacterium [GO:0050829]; defense response to Gram-positive bacterium [GO:0050830]; positive regulation of flagellated sperm motility involved in capacitation [GO:0060474]; antimicrobial humoral immune response mediated by antimicrobial peptide [GO:0061844]	protein binding [GO:0005515]; CCR6 chemokine receptor binding [GO:0031731]; identical protein binding [GO:0042802]	extracellular region [GO:0005576]; extracellular space [GO:0005615]; Golgi lumen [GO:0005796]; extrinsic component of membrane [GO:0019898]; extracellular exosome [GO:0070062]; sperm midpiece [GO:0097225]; microvesicle [GO:1990742]
Nafisa_PRO3	Beta-defensin 1	DEFB1	P60022	P60022	3.5735	-0.9971	XT NP B	2023ms1276	defense response to bacterium [GO:0042742]; innate immune response in mucosa [GO:0002227]; chemotaxis [GO:0006935]; immune response [GO:0006955]; G protein-coupled receptor signaling pathway [GO:0007186]; response to bacterium [GO:0009617]; antibacterial humoral response [GO:0019731]; cAMP-mediated signaling [GO:0019933]; calcium-mediated signaling using intracellular calcium source [GO:0035584]; innate immune response [GO:0045087]; defense response to Gram-negative bacterium [GO:0050829]; defense response to Gram-positive bacterium [GO:0050830]; positive regulation of flagellated sperm motility involved in capacitation [GO:0060474]; antimicrobial humoral immune response mediated by antimicrobial peptide [GO:0061844]	protein binding [GO:0005515]; CCR6 chemokine receptor binding [GO:0031731]; identical protein binding [GO:0042802]	extracellular region [GO:0005576]; extracellular space [GO:0005615]; Golgi lumen [GO:0005796]; extrinsic component of membrane [GO:0019898]; extracellular exosome [GO:0070062]; sperm midpiece [GO:0097225]; microvesicle [GO:1990742]
Nafisa_PRO2	Beta-defensin 1	DEFB1	P60022	P60022	3.5838	-0.968	XT NP B	2023ms1276	defense response to bacterium [GO:0042742]; innate immune response in mucosa [GO:0002227]; chemotaxis [GO:0006935]; immune response [GO:0006955]; G protein-coupled receptor signaling pathway [GO:0007186]; response to bacterium [GO:0009617]; antibacterial humoral response [GO:0019731]; cAMP-mediated signaling [GO:0019933]; calcium-mediated signaling using intracellular calcium source [GO:0035584]; innate immune response [GO:0045087]; defense response to Gram-negative bacterium [GO:0050829]; defense response to Gram-positive bacterium [GO:0050830]; positive regulation of flagellated sperm motility involved in capacitation [GO:0060474]; antimicrobial humoral immune response mediated by antimicrobial peptide [GO:0061844]	protein binding [GO:0005515]; CCR6 chemokine receptor binding [GO:0031731]; identical protein binding [GO:0042802]	extracellular region [GO:0005576]; extracellular space [GO:0005615]; Golgi lumen [GO:0005796]; extrinsic component of membrane [GO:0019898]; extracellular exosome [GO:0070062]; sperm midpiece [GO:0097225]; microvesicle [GO:1990742]
Nafisa_PRO1	Beta-defensin 1	DEFB1	P60022	P60022	3.6288	-0.9185	XT NP B	2023ms1276	defense response to bacterium [GO:0042742]; innate immune response in mucosa [GO:0002227]; chemotaxis [GO:0006935]; immune response [GO:0006955]; G protein-coupled receptor signaling pathway [GO:0007186]; response to bacterium [GO:0009617]; antibacterial humoral response [GO:0019731]; cAMP-mediated signaling [GO:0019933]; calcium-mediated signaling using intracellular calcium source [GO:0035584]; innate immune response [GO:0045087]; defense response to Gram-negative bacterium [GO:0050829]; defense response to Gram-positive bacterium [GO:0050830]; positive regulation of flagellated sperm motility involved in capacitation [GO:0060474]; antimicrobial humoral immune response mediated by antimicrobial peptide [GO:0061844]	protein binding [GO:0005515]; CCR6 chemokine receptor binding [GO:0031731]; identical protein binding [GO:0042802]	extracellular region [GO:0005576]; extracellular space [GO:0005615]; Golgi lumen [GO:0005796]; extrinsic component of membrane [GO:0019898]; extracellular exosome [GO:0070062]; sperm midpiece [GO:0097225]; microvesicle [GO:1990742]
Nafisa_SEN7	High affinity immunoglobulin epsilon receptor subunit gamma	FCER1G	P30273	Q9BDR7	4.0339	-0.5789	XT NP B	2023ms1276	NA	NA	NA
Nafisa_SEN6	High affinity immunoglobulin epsilon receptor subunit gamma	FCER1G	P30273	Q9BDR7	3.9573	-0.6698	XT NP B	2023ms1276	NA	NA	NA
Nafisa_SEN5	High affinity immunoglobulin epsilon receptor subunit gamma	FCER1G	P30273	Q9BDR7	3.938	-0.7151	XT NP B	2023ms1276	NA	NA	NA
Nafisa_SEN4	High affinity immunoglobulin epsilon receptor subunit gamma	FCER1G	P30273	Q9BDR7	3.8807	-0.7396	XT NP B	2023ms1276	NA	NA	NA
Nafisa_SEN3	High affinity immunoglobulin epsilon receptor subunit gamma	FCER1G	P30273	Q9BDR7	3.7689	-0.8507	XT NP B	2023ms1276	NA	NA	NA
Nafisa_SEN2	High affinity immunoglobulin epsilon receptor subunit gamma	FCER1G	P30273	Q9BDR7	3.9741	-0.6589	XT NP B	2023ms1276	NA	NA	NA
Nafisa_SEN1	High affinity immunoglobulin epsilon receptor subunit gamma	FCER1G	P30273	Q9BDR7	3.9787	-0.639	XT NP B	2023ms1276	NA	NA	NA
Nafisa_PRO7	High affinity immunoglobulin epsilon receptor subunit gamma	FCER1G	P30273	Q9BDR7	4.0675	-0.4873	XT NP B	2023ms1276	NA	NA	NA
Nafisa_PRO6	High affinity immunoglobulin epsilon receptor subunit gamma	FCER1G	P30273	Q9BDR7	4.0074	-0.5377	XT NP B	2023ms1276	NA	NA	NA
Nafisa_PRO5	High affinity immunoglobulin epsilon receptor subunit gamma	FCER1G	P30273	Q9BDR7	4.0978	-0.4394	XT NP B	2023ms1276	NA	NA	NA
Nafisa_PRO4	High affinity immunoglobulin epsilon receptor subunit gamma	FCER1G	P30273	Q9BDR7	4.1885	-0.3837	XT NP B	2023ms1276	NA	NA	NA
Nafisa_PRO3	High affinity immunoglobulin epsilon receptor subunit gamma	FCER1G	P30273	Q9BDR7	4.0214	-0.5491	XT NP B	2023ms1276	NA	NA	NA
Nafisa_PRO2	High affinity immunoglobulin epsilon receptor subunit gamma	FCER1G	P30273	Q9BDR7	4.0584	-0.4934	XT NP B	2023ms1276	NA	NA	NA
Nafisa_PRO1	High affinity immunoglobulin epsilon receptor subunit gamma	FCER1G	P30273	Q9BDR7	3.8208	-0.7265	XT NP B	2023ms1276	NA	NA	NA
Nafisa_SEN7	UBX domain-containing protein 7	UBXN7	O94888	F1MUA8	3.9033	-0.7095	XT NP B	2023ms1276	NA	NA	NA
Nafisa_SEN6	UBX domain-containing protein 7	UBXN7	O94888	F1MUA8	3.841	-0.7861	XT NP B	2023ms1276	NA	NA	NA
Nafisa_SEN5	UBX domain-containing protein 7	UBXN7	O94888	F1MUA8	3.8741	-0.779	XT NP B	2023ms1276	NA	NA	NA
Nafisa_SEN4	UBX domain-containing protein 7	UBXN7	O94888	F1MUA8	3.7664	-0.8539	XT NP B	2023ms1276	NA	NA	NA
Nafisa_SEN3	UBX domain-containing protein 7	UBXN7	O94888	F1MUA8	3.7991	-0.8206	XT NP B	2023ms1276	NA	NA	NA
Nafisa_SEN2	UBX domain-containing protein 7	UBXN7	O94888	F1MUA8	3.825	-0.8079	XT NP B	2023ms1276	NA	NA	NA
Nafisa_SEN1	UBX domain-containing protein 7	UBXN7	O94888	F1MUA8	3.9693	-0.6484	XT NP B	2023ms1276	NA	NA	NA
Nafisa_PRO7	UBX domain-containing protein 7	UBXN7	O94888	F1MUA8	3.8026	-0.7522	XT NP B	2023ms1276	NA	NA	NA
Nafisa_PRO6	UBX domain-containing protein 7	UBXN7	O94888	F1MUA8	3.5993	-0.9457	XT NP B	2023ms1276	NA	NA	NA
Nafisa_PRO5	UBX domain-containing protein 7	UBXN7	O94888	F1MUA8	3.7524	-0.7848	XT NP B	2023ms1276	NA	NA	NA
Nafisa_PRO4	UBX domain-containing protein 7	UBXN7	O94888	F1MUA8	3.8116	-0.7607	XT NP B	2023ms1276	NA	NA	NA
Nafisa_PRO3	UBX domain-containing protein 7	UBXN7	O94888	F1MUA8	3.7356	-0.8349	XT NP B	2023ms1276	NA	NA	NA
Nafisa_PRO2	UBX domain-containing protein 7	UBXN7	O94888	F1MUA8	3.8134	-0.7383	XT NP B	2023ms1276	NA	NA	NA
Nafisa_PRO1	UBX domain-containing protein 7	UBXN7	O94888	F1MUA8	3.4793	-1.068	XT NP B	2023ms1276	NA	NA	NA
Nafisa_SEN7	Oxysterol-binding protein;Oxysterol-binding protein;Oxysterol binding protein like 2	OSBPL2;OSBPL2;OSBPL2	NA	E1BL67;F1MYP7;F6QAB7	3.5502	-1.0625	XT NP B	2023ms1276	; ;	; ;	; ;
Nafisa_SEN6	Oxysterol-binding protein;Oxysterol-binding protein;Oxysterol binding protein like 2	OSBPL2;OSBPL2;OSBPL2	NA	E1BL67;F1MYP7;F6QAB7	3.3212	-1.3059	XT NP B	2023ms1276	; ;	; ;	; ;
Nafisa_SEN5	Oxysterol-binding protein;Oxysterol-binding protein;Oxysterol binding protein like 2	OSBPL2;OSBPL2;OSBPL2	NA	E1BL67;F1MYP7;F6QAB7	3.5705	-1.0826	XT NP B	2023ms1276	; ;	; ;	; ;
Nafisa_SEN4	Oxysterol-binding protein;Oxysterol-binding protein;Oxysterol binding protein like 2	OSBPL2;OSBPL2;OSBPL2	NA	E1BL67;F1MYP7;F6QAB7	3.5213	-1.0991	XT NP B	2023ms1276	; ;	; ;	; ;
Nafisa_SEN3	Oxysterol-binding protein;Oxysterol-binding protein;Oxysterol binding protein like 2	OSBPL2;OSBPL2;OSBPL2	NA	E1BL67;F1MYP7;F6QAB7	3.4739	-1.1457	XT NP B	2023ms1276	; ;	; ;	; ;
Nafisa_SEN2	Oxysterol-binding protein;Oxysterol-binding protein;Oxysterol binding protein like 2	OSBPL2;OSBPL2;OSBPL2	NA	E1BL67;F1MYP7;F6QAB7	3.4423	-1.1906	XT NP B	2023ms1276	; ;	; ;	; ;
Nafisa_SEN1	Oxysterol-binding protein;Oxysterol-binding protein;Oxysterol binding protein like 2	OSBPL2;OSBPL2;OSBPL2	NA	E1BL67;F1MYP7;F6QAB7	3.3918	-1.2259	XT NP B	2023ms1276	; ;	; ;	; ;
Nafisa_PRO7	Oxysterol-binding protein;Oxysterol-binding protein;Oxysterol binding protein like 2	OSBPL2;OSBPL2;OSBPL2	NA	E1BL67;F1MYP7;F6QAB7	3.323	-1.2318	XT NP B	2023ms1276	; ;	; ;	; ;
Nafisa_PRO6	Oxysterol-binding protein;Oxysterol-binding protein;Oxysterol binding protein like 2	OSBPL2;OSBPL2;OSBPL2	NA	E1BL67;F1MYP7;F6QAB7	3.4028	-1.1423	XT NP B	2023ms1276	; ;	; ;	; ;
Nafisa_PRO5	Oxysterol-binding protein;Oxysterol-binding protein;Oxysterol binding protein like 2	OSBPL2;OSBPL2;OSBPL2	NA	E1BL67;F1MYP7;F6QAB7	3.5624	-0.9748	XT NP B	2023ms1276	; ;	; ;	; ;
Nafisa_PRO4	Oxysterol-binding protein;Oxysterol-binding protein;Oxysterol binding protein like 2	OSBPL2;OSBPL2;OSBPL2	NA	E1BL67;F1MYP7;F6QAB7	3.4496	-1.1226	XT NP B	2023ms1276	; ;	; ;	; ;
Nafisa_PRO3	Oxysterol-binding protein;Oxysterol-binding protein;Oxysterol binding protein like 2	OSBPL2;OSBPL2;OSBPL2	NA	E1BL67;F1MYP7;F6QAB7	3.569	-1.0015	XT NP B	2023ms1276	; ;	; ;	; ;
Nafisa_PRO2	Oxysterol-binding protein;Oxysterol-binding protein;Oxysterol binding protein like 2	OSBPL2;OSBPL2;OSBPL2	NA	E1BL67;F1MYP7;F6QAB7	3.4955	-1.0562	XT NP B	2023ms1276	; ;	; ;	; ;
Nafisa_PRO1	Oxysterol-binding protein;Oxysterol-binding protein;Oxysterol binding protein like 2	OSBPL2;OSBPL2;OSBPL2	NA	E1BL67;F1MYP7;F6QAB7	3.5709	-0.9764	XT NP B	2023ms1276	; ;	; ;	; ;
Nafisa_SEN7	Kelch-like protein 22	KLHL22	Q53GT1	Q53GT1	3.4047	-1.2081	XT NP B	2023ms1276	mitotic sister chromatid segregation [GO:0000070]; protein monoubiquitination [GO:0006513]; mitotic spindle assembly checkpoint signaling [GO:0007094]; negative regulation of autophagy [GO:0010507]; positive regulation of cell growth [GO:0030307]; proteasome-mediated ubiquitin-dependent protein catabolic process [GO:0043161]; cell division [GO:0051301]; cellular response to leucine [GO:0071233]; positive regulation of TORC1 signaling [GO:1904263]	protein binding [GO:0005515]; 14-3-3 protein binding [GO:0071889]	nucleus [GO:0005634]; lysosome [GO:0005764]; cytoplasm [GO:0005737]; centrosome [GO:0005813]; polar microtubule [GO:0005827]; cytosol [GO:0005829]; microtubule cytoskeleton [GO:0015630]; intracellular membrane-bounded organelle [GO:0043231]; intercellular bridge [GO:0045171]; mitotic spindle [GO:0072686]; Cul3-RING ubiquitin ligase complex [GO:0031463]
Nafisa_SEN6	Kelch-like protein 22	KLHL22	Q53GT1	Q53GT1	3.5145	-1.1125	XT NP B	2023ms1276	mitotic sister chromatid segregation [GO:0000070]; protein monoubiquitination [GO:0006513]; mitotic spindle assembly checkpoint signaling [GO:0007094]; negative regulation of autophagy [GO:0010507]; positive regulation of cell growth [GO:0030307]; proteasome-mediated ubiquitin-dependent protein catabolic process [GO:0043161]; cell division [GO:0051301]; cellular response to leucine [GO:0071233]; positive regulation of TORC1 signaling [GO:1904263]	protein binding [GO:0005515]; 14-3-3 protein binding [GO:0071889]	nucleus [GO:0005634]; lysosome [GO:0005764]; cytoplasm [GO:0005737]; centrosome [GO:0005813]; polar microtubule [GO:0005827]; cytosol [GO:0005829]; microtubule cytoskeleton [GO:0015630]; intracellular membrane-bounded organelle [GO:0043231]; intercellular bridge [GO:0045171]; mitotic spindle [GO:0072686]; Cul3-RING ubiquitin ligase complex [GO:0031463]
Nafisa_SEN2	Kelch-like protein 22	KLHL22	Q53GT1	Q53GT1	3.694	-0.9389	XT NP B	2023ms1276	mitotic sister chromatid segregation [GO:0000070]; protein monoubiquitination [GO:0006513]; mitotic spindle assembly checkpoint signaling [GO:0007094]; negative regulation of autophagy [GO:0010507]; positive regulation of cell growth [GO:0030307]; proteasome-mediated ubiquitin-dependent protein catabolic process [GO:0043161]; cell division [GO:0051301]; cellular response to leucine [GO:0071233]; positive regulation of TORC1 signaling [GO:1904263]	protein binding [GO:0005515]; 14-3-3 protein binding [GO:0071889]	nucleus [GO:0005634]; lysosome [GO:0005764]; cytoplasm [GO:0005737]; centrosome [GO:0005813]; polar microtubule [GO:0005827]; cytosol [GO:0005829]; microtubule cytoskeleton [GO:0015630]; intracellular membrane-bounded organelle [GO:0043231]; intercellular bridge [GO:0045171]; mitotic spindle [GO:0072686]; Cul3-RING ubiquitin ligase complex [GO:0031463]
Nafisa_SEN1	Kelch-like protein 22	KLHL22	Q53GT1	Q53GT1	3.7482	-0.8695	XT NP B	2023ms1276	mitotic sister chromatid segregation [GO:0000070]; protein monoubiquitination [GO:0006513]; mitotic spindle assembly checkpoint signaling [GO:0007094]; negative regulation of autophagy [GO:0010507]; positive regulation of cell growth [GO:0030307]; proteasome-mediated ubiquitin-dependent protein catabolic process [GO:0043161]; cell division [GO:0051301]; cellular response to leucine [GO:0071233]; positive regulation of TORC1 signaling [GO:1904263]	protein binding [GO:0005515]; 14-3-3 protein binding [GO:0071889]	nucleus [GO:0005634]; lysosome [GO:0005764]; cytoplasm [GO:0005737]; centrosome [GO:0005813]; polar microtubule [GO:0005827]; cytosol [GO:0005829]; microtubule cytoskeleton [GO:0015630]; intracellular membrane-bounded organelle [GO:0043231]; intercellular bridge [GO:0045171]; mitotic spindle [GO:0072686]; Cul3-RING ubiquitin ligase complex [GO:0031463]
Nafisa_PRO5	Kelch-like protein 22	KLHL22	Q53GT1	Q53GT1	3.2584	-1.2788	XT NP B	2023ms1276	mitotic sister chromatid segregation [GO:0000070]; protein monoubiquitination [GO:0006513]; mitotic spindle assembly checkpoint signaling [GO:0007094]; negative regulation of autophagy [GO:0010507]; positive regulation of cell growth [GO:0030307]; proteasome-mediated ubiquitin-dependent protein catabolic process [GO:0043161]; cell division [GO:0051301]; cellular response to leucine [GO:0071233]; positive regulation of TORC1 signaling [GO:1904263]	protein binding [GO:0005515]; 14-3-3 protein binding [GO:0071889]	nucleus [GO:0005634]; lysosome [GO:0005764]; cytoplasm [GO:0005737]; centrosome [GO:0005813]; polar microtubule [GO:0005827]; cytosol [GO:0005829]; microtubule cytoskeleton [GO:0015630]; intracellular membrane-bounded organelle [GO:0043231]; intercellular bridge [GO:0045171]; mitotic spindle [GO:0072686]; Cul3-RING ubiquitin ligase complex [GO:0031463]
Nafisa_SEN7	Mitogen-activated protein kinase kinase kinase kinase 5	MAP4K5	B3KWC4	Q9Y4K4	3.9709	-0.6419	XT NP B	2023ms1276	MAPK cascade [GO:0000165]; protein phosphorylation [GO:0006468]; intracellular signal transduction [GO:0035556]	protein kinase activity [GO:0004672]; protein serine/threonine kinase activity [GO:0004674]; protein binding [GO:0005515]; ATP binding [GO:0005524]; protein serine kinase activity [GO:0106310]; protein threonine kinase activity [GO:0106311]; MAP kinase kinase kinase kinase activity [GO:0008349]	cytoplasm [GO:0005737]
Nafisa_SEN6	Mitogen-activated protein kinase kinase kinase kinase 5	MAP4K5	B3KWC4	Q9Y4K4	3.8735	-0.7536	XT NP B	2023ms1276	MAPK cascade [GO:0000165]; protein phosphorylation [GO:0006468]; intracellular signal transduction [GO:0035556]	protein kinase activity [GO:0004672]; protein serine/threonine kinase activity [GO:0004674]; protein binding [GO:0005515]; ATP binding [GO:0005524]; protein serine kinase activity [GO:0106310]; protein threonine kinase activity [GO:0106311]; MAP kinase kinase kinase kinase activity [GO:0008349]	cytoplasm [GO:0005737]
Nafisa_SEN5	Mitogen-activated protein kinase kinase kinase kinase 5	MAP4K5	B3KWC4	Q9Y4K4	3.8495	-0.8036	XT NP B	2023ms1276	MAPK cascade [GO:0000165]; protein phosphorylation [GO:0006468]; intracellular signal transduction [GO:0035556]	protein kinase activity [GO:0004672]; protein serine/threonine kinase activity [GO:0004674]; protein binding [GO:0005515]; ATP binding [GO:0005524]; protein serine kinase activity [GO:0106310]; protein threonine kinase activity [GO:0106311]; MAP kinase kinase kinase kinase activity [GO:0008349]	cytoplasm [GO:0005737]
Nafisa_SEN4	Mitogen-activated protein kinase kinase kinase kinase 5	MAP4K5	B3KWC4	Q9Y4K4	3.8521	-0.7682	XT NP B	2023ms1276	MAPK cascade [GO:0000165]; protein phosphorylation [GO:0006468]; intracellular signal transduction [GO:0035556]	protein kinase activity [GO:0004672]; protein serine/threonine kinase activity [GO:0004674]; protein binding [GO:0005515]; ATP binding [GO:0005524]; protein serine kinase activity [GO:0106310]; protein threonine kinase activity [GO:0106311]; MAP kinase kinase kinase kinase activity [GO:0008349]	cytoplasm [GO:0005737]
Nafisa_SEN3	Mitogen-activated protein kinase kinase kinase kinase 5	MAP4K5	B3KWC4	Q9Y4K4	3.754	-0.8656	XT NP B	2023ms1276	MAPK cascade [GO:0000165]; protein phosphorylation [GO:0006468]; intracellular signal transduction [GO:0035556]	protein kinase activity [GO:0004672]; protein serine/threonine kinase activity [GO:0004674]; protein binding [GO:0005515]; ATP binding [GO:0005524]; protein serine kinase activity [GO:0106310]; protein threonine kinase activity [GO:0106311]; MAP kinase kinase kinase kinase activity [GO:0008349]	cytoplasm [GO:0005737]
Nafisa_SEN2	Mitogen-activated protein kinase kinase kinase kinase 5	MAP4K5	B3KWC4	Q9Y4K4	3.7455	-0.8875	XT NP B	2023ms1276	MAPK cascade [GO:0000165]; protein phosphorylation [GO:0006468]; intracellular signal transduction [GO:0035556]	protein kinase activity [GO:0004672]; protein serine/threonine kinase activity [GO:0004674]; protein binding [GO:0005515]; ATP binding [GO:0005524]; protein serine kinase activity [GO:0106310]; protein threonine kinase activity [GO:0106311]; MAP kinase kinase kinase kinase activity [GO:0008349]	cytoplasm [GO:0005737]
Nafisa_SEN1	Mitogen-activated protein kinase kinase kinase kinase 5	MAP4K5	B3KWC4	Q9Y4K4	3.4621	-1.1556	XT NP B	2023ms1276	MAPK cascade [GO:0000165]; protein phosphorylation [GO:0006468]; intracellular signal transduction [GO:0035556]	protein kinase activity [GO:0004672]; protein serine/threonine kinase activity [GO:0004674]; protein binding [GO:0005515]; ATP binding [GO:0005524]; protein serine kinase activity [GO:0106310]; protein threonine kinase activity [GO:0106311]; MAP kinase kinase kinase kinase activity [GO:0008349]	cytoplasm [GO:0005737]
Nafisa_PRO7	Mitogen-activated protein kinase kinase kinase kinase 5	MAP4K5	B3KWC4	Q9Y4K4	3.5433	-1.0115	XT NP B	2023ms1276	MAPK cascade [GO:0000165]; protein phosphorylation [GO:0006468]; intracellular signal transduction [GO:0035556]	protein kinase activity [GO:0004672]; protein serine/threonine kinase activity [GO:0004674]; protein binding [GO:0005515]; ATP binding [GO:0005524]; protein serine kinase activity [GO:0106310]; protein threonine kinase activity [GO:0106311]; MAP kinase kinase kinase kinase activity [GO:0008349]	cytoplasm [GO:0005737]
Nafisa_PRO6	Mitogen-activated protein kinase kinase kinase kinase 5	MAP4K5	B3KWC4	Q9Y4K4	3.4891	-1.0559	XT NP B	2023ms1276	MAPK cascade [GO:0000165]; protein phosphorylation [GO:0006468]; intracellular signal transduction [GO:0035556]	protein kinase activity [GO:0004672]; protein serine/threonine kinase activity [GO:0004674]; protein binding [GO:0005515]; ATP binding [GO:0005524]; protein serine kinase activity [GO:0106310]; protein threonine kinase activity [GO:0106311]; MAP kinase kinase kinase kinase activity [GO:0008349]	cytoplasm [GO:0005737]
Nafisa_PRO5	Mitogen-activated protein kinase kinase kinase kinase 5	MAP4K5	B3KWC4	Q9Y4K4	3.2964	-1.2407	XT NP B	2023ms1276	MAPK cascade [GO:0000165]; protein phosphorylation [GO:0006468]; intracellular signal transduction [GO:0035556]	protein kinase activity [GO:0004672]; protein serine/threonine kinase activity [GO:0004674]; protein binding [GO:0005515]; ATP binding [GO:0005524]; protein serine kinase activity [GO:0106310]; protein threonine kinase activity [GO:0106311]; MAP kinase kinase kinase kinase activity [GO:0008349]	cytoplasm [GO:0005737]
Nafisa_PRO4	Mitogen-activated protein kinase kinase kinase kinase 5	MAP4K5	B3KWC4	Q9Y4K4	3.4902	-1.082	XT NP B	2023ms1276	MAPK cascade [GO:0000165]; protein phosphorylation [GO:0006468]; intracellular signal transduction [GO:0035556]	protein kinase activity [GO:0004672]; protein serine/threonine kinase activity [GO:0004674]; protein binding [GO:0005515]; ATP binding [GO:0005524]; protein serine kinase activity [GO:0106310]; protein threonine kinase activity [GO:0106311]; MAP kinase kinase kinase kinase activity [GO:0008349]	cytoplasm [GO:0005737]
Nafisa_PRO3	Mitogen-activated protein kinase kinase kinase kinase 5	MAP4K5	B3KWC4	Q9Y4K4	3.5686	-1.002	XT NP B	2023ms1276	MAPK cascade [GO:0000165]; protein phosphorylation [GO:0006468]; intracellular signal transduction [GO:0035556]	protein kinase activity [GO:0004672]; protein serine/threonine kinase activity [GO:0004674]; protein binding [GO:0005515]; ATP binding [GO:0005524]; protein serine kinase activity [GO:0106310]; protein threonine kinase activity [GO:0106311]; MAP kinase kinase kinase kinase activity [GO:0008349]	cytoplasm [GO:0005737]
Nafisa_PRO2	Mitogen-activated protein kinase kinase kinase kinase 5	MAP4K5	B3KWC4	Q9Y4K4	3.4224	-1.1293	XT NP B	2023ms1276	MAPK cascade [GO:0000165]; protein phosphorylation [GO:0006468]; intracellular signal transduction [GO:0035556]	protein kinase activity [GO:0004672]; protein serine/threonine kinase activity [GO:0004674]; protein binding [GO:0005515]; ATP binding [GO:0005524]; protein serine kinase activity [GO:0106310]; protein threonine kinase activity [GO:0106311]; MAP kinase kinase kinase kinase activity [GO:0008349]	cytoplasm [GO:0005737]
Nafisa_PRO1	Mitogen-activated protein kinase kinase kinase kinase 5	MAP4K5	B3KWC4	Q9Y4K4	3.629	-0.9183	XT NP B	2023ms1276	MAPK cascade [GO:0000165]; protein phosphorylation [GO:0006468]; intracellular signal transduction [GO:0035556]	protein kinase activity [GO:0004672]; protein serine/threonine kinase activity [GO:0004674]; protein binding [GO:0005515]; ATP binding [GO:0005524]; protein serine kinase activity [GO:0106310]; protein threonine kinase activity [GO:0106311]; MAP kinase kinase kinase kinase activity [GO:0008349]	cytoplasm [GO:0005737]
Nafisa_SEN7	Isoform of Q9NQV6, Isoform 2 of PR domain zinc finger protein 10;Isoform of Q9NQV6, Isoform 4 of PR domain zinc finger protein 10;Isoform of Q9NQV6, Isoform 6 of PR domain zinc finger protein 10	PRDM10;PRDM10;PRDM10	NA	Q9NQV6-2;Q9NQV6-4;Q9NQV6-6	4.2064	-0.4064	XT NP B	2023ms1276	; ;	; ;	; ;
Nafisa_SEN6	Isoform of Q9NQV6, Isoform 2 of PR domain zinc finger protein 10;Isoform of Q9NQV6, Isoform 4 of PR domain zinc finger protein 10;Isoform of Q9NQV6, Isoform 6 of PR domain zinc finger protein 10	PRDM10;PRDM10;PRDM10	NA	Q9NQV6-2;Q9NQV6-4;Q9NQV6-6	4.2903	-0.3368	XT NP B	2023ms1276	; ;	; ;	; ;
Nafisa_SEN5	Isoform of Q9NQV6, Isoform 2 of PR domain zinc finger protein 10;Isoform of Q9NQV6, Isoform 4 of PR domain zinc finger protein 10;Isoform of Q9NQV6, Isoform 6 of PR domain zinc finger protein 10	PRDM10;PRDM10;PRDM10	NA	Q9NQV6-2;Q9NQV6-4;Q9NQV6-6	3.9865	-0.6667	XT NP B	2023ms1276	; ;	; ;	; ;
Nafisa_SEN4	Isoform of Q9NQV6, Isoform 2 of PR domain zinc finger protein 10;Isoform of Q9NQV6, Isoform 4 of PR domain zinc finger protein 10;Isoform of Q9NQV6, Isoform 6 of PR domain zinc finger protein 10	PRDM10;PRDM10;PRDM10	NA	Q9NQV6-2;Q9NQV6-4;Q9NQV6-6	4.2599	-0.3605	XT NP B	2023ms1276	; ;	; ;	; ;
Nafisa_SEN3	Isoform of Q9NQV6, Isoform 2 of PR domain zinc finger protein 10;Isoform of Q9NQV6, Isoform 4 of PR domain zinc finger protein 10;Isoform of Q9NQV6, Isoform 6 of PR domain zinc finger protein 10	PRDM10;PRDM10;PRDM10	NA	Q9NQV6-2;Q9NQV6-4;Q9NQV6-6	4.1855	-0.4341	XT NP B	2023ms1276	; ;	; ;	; ;
Nafisa_SEN2	Isoform of Q9NQV6, Isoform 2 of PR domain zinc finger protein 10;Isoform of Q9NQV6, Isoform 4 of PR domain zinc finger protein 10;Isoform of Q9NQV6, Isoform 6 of PR domain zinc finger protein 10	PRDM10;PRDM10;PRDM10	NA	Q9NQV6-2;Q9NQV6-4;Q9NQV6-6	4.3131	-0.3198	XT NP B	2023ms1276	; ;	; ;	; ;
Nafisa_SEN1	Isoform of Q9NQV6, Isoform 2 of PR domain zinc finger protein 10;Isoform of Q9NQV6, Isoform 4 of PR domain zinc finger protein 10;Isoform of Q9NQV6, Isoform 6 of PR domain zinc finger protein 10	PRDM10;PRDM10;PRDM10	NA	Q9NQV6-2;Q9NQV6-4;Q9NQV6-6	4.2756	-0.3421	XT NP B	2023ms1276	; ;	; ;	; ;
Nafisa_PRO7	Isoform of Q9NQV6, Isoform 2 of PR domain zinc finger protein 10;Isoform of Q9NQV6, Isoform 4 of PR domain zinc finger protein 10;Isoform of Q9NQV6, Isoform 6 of PR domain zinc finger protein 10	PRDM10;PRDM10;PRDM10	NA	Q9NQV6-2;Q9NQV6-4;Q9NQV6-6	3.9608	-0.5941	XT NP B	2023ms1276	; ;	; ;	; ;
Nafisa_PRO6	Isoform of Q9NQV6, Isoform 2 of PR domain zinc finger protein 10;Isoform of Q9NQV6, Isoform 4 of PR domain zinc finger protein 10;Isoform of Q9NQV6, Isoform 6 of PR domain zinc finger protein 10	PRDM10;PRDM10;PRDM10	NA	Q9NQV6-2;Q9NQV6-4;Q9NQV6-6	4.0766	-0.4684	XT NP B	2023ms1276	; ;	; ;	; ;
Nafisa_PRO5	Isoform of Q9NQV6, Isoform 2 of PR domain zinc finger protein 10;Isoform of Q9NQV6, Isoform 4 of PR domain zinc finger protein 10;Isoform of Q9NQV6, Isoform 6 of PR domain zinc finger protein 10	PRDM10;PRDM10;PRDM10	NA	Q9NQV6-2;Q9NQV6-4;Q9NQV6-6	4.0373	-0.4999	XT NP B	2023ms1276	; ;	; ;	; ;
Nafisa_PRO3	Isoform of Q9NQV6, Isoform 2 of PR domain zinc finger protein 10;Isoform of Q9NQV6, Isoform 4 of PR domain zinc finger protein 10;Isoform of Q9NQV6, Isoform 6 of PR domain zinc finger protein 10	PRDM10;PRDM10;PRDM10	NA	Q9NQV6-2;Q9NQV6-4;Q9NQV6-6	4.0821	-0.4884	XT NP B	2023ms1276	; ;	; ;	; ;
Nafisa_PRO1	Isoform of Q9NQV6, Isoform 2 of PR domain zinc finger protein 10;Isoform of Q9NQV6, Isoform 4 of PR domain zinc finger protein 10;Isoform of Q9NQV6, Isoform 6 of PR domain zinc finger protein 10	PRDM10;PRDM10;PRDM10	NA	Q9NQV6-2;Q9NQV6-4;Q9NQV6-6	4.0621	-0.4852	XT NP B	2023ms1276	; ;	; ;	; ;
Nafisa_SEN7	Urokinase-type plasminogen activator	PLAU	P00749	Q05589	4.2593	-0.3535	XT NP A	2023ms1276	NA	NA	NA
Nafisa_SEN6	Urokinase-type plasminogen activator	PLAU	P00749	Q05589	4.3708	-0.2563	XT NP A	2023ms1276	NA	NA	NA
Nafisa_SEN5	Urokinase-type plasminogen activator	PLAU	P00749	Q05589	4.3695	-0.2837	XT NP A	2023ms1276	NA	NA	NA
Nafisa_SEN4	Urokinase-type plasminogen activator	PLAU	P00749	Q05589	4.408	-0.2124	XT NP A	2023ms1276	NA	NA	NA
Nafisa_SEN3	Urokinase-type plasminogen activator	PLAU	P00749	Q05589	4.4663	-0.1534	XT NP A	2023ms1276	NA	NA	NA
Nafisa_SEN2	Urokinase-type plasminogen activator	PLAU	P00749	Q05589	4.2864	-0.3465	XT NP A	2023ms1276	NA	NA	NA
Nafisa_SEN1	Urokinase-type plasminogen activator	PLAU	P00749	Q05589	4.3403	-0.2774	XT NP A	2023ms1276	NA	NA	NA
Nafisa_PRO7	Urokinase-type plasminogen activator	PLAU	P00749	Q05589	4.6111	0.0562	XT NP A	2023ms1276	NA	NA	NA
Nafisa_PRO6	Urokinase-type plasminogen activator	PLAU	P00749	Q05589	4.6134	0.0684	XT NP A	2023ms1276	NA	NA	NA
Nafisa_PRO5	Urokinase-type plasminogen activator	PLAU	P00749	Q05589	4.601	0.0639	XT NP A	2023ms1276	NA	NA	NA
Nafisa_PRO4	Urokinase-type plasminogen activator	PLAU	P00749	Q05589	4.6727	0.1005	XT NP A	2023ms1276	NA	NA	NA
Nafisa_PRO3	Urokinase-type plasminogen activator	PLAU	P00749	Q05589	4.5676	-0.0029	XT NP A	2023ms1276	NA	NA	NA
Nafisa_PRO2	Urokinase-type plasminogen activator	PLAU	P00749	Q05589	4.5517	0	XT NP A	2023ms1276	NA	NA	NA
Nafisa_PRO1	Urokinase-type plasminogen activator	PLAU	P00749	Q05589	4.5878	0.0405	XT NP A	2023ms1276	NA	NA	NA
Nafisa_SEN7	Isoform of Q6UWE0, Isoform 2 of E3 ubiquitin-protein ligase LRSAM1	LRSAM1	A0A024R870	Q6UWE0-2	3.8918	-0.721	XT NP B	2023ms1276	NA	NA	NA
Nafisa_SEN6	Isoform of Q6UWE0, Isoform 2 of E3 ubiquitin-protein ligase LRSAM1	LRSAM1	A0A024R870	Q6UWE0-2	3.9773	-0.6498	XT NP B	2023ms1276	NA	NA	NA
Nafisa_SEN5	Isoform of Q6UWE0, Isoform 2 of E3 ubiquitin-protein ligase LRSAM1	LRSAM1	A0A024R870	Q6UWE0-2	3.9577	-0.6954	XT NP B	2023ms1276	NA	NA	NA
Nafisa_SEN4	Isoform of Q6UWE0, Isoform 2 of E3 ubiquitin-protein ligase LRSAM1	LRSAM1	A0A024R870	Q6UWE0-2	3.9069	-0.7135	XT NP B	2023ms1276	NA	NA	NA
Nafisa_SEN3	Isoform of Q6UWE0, Isoform 2 of E3 ubiquitin-protein ligase LRSAM1	LRSAM1	A0A024R870	Q6UWE0-2	3.8185	-0.8012	XT NP B	2023ms1276	NA	NA	NA
Nafisa_SEN2	Isoform of Q6UWE0, Isoform 2 of E3 ubiquitin-protein ligase LRSAM1	LRSAM1	A0A024R870	Q6UWE0-2	3.9897	-0.6433	XT NP B	2023ms1276	NA	NA	NA
Nafisa_SEN1	Isoform of Q6UWE0, Isoform 2 of E3 ubiquitin-protein ligase LRSAM1	LRSAM1	A0A024R870	Q6UWE0-2	3.974	-0.6437	XT NP B	2023ms1276	NA	NA	NA
Nafisa_PRO7	Isoform of Q6UWE0, Isoform 2 of E3 ubiquitin-protein ligase LRSAM1	LRSAM1	A0A024R870	Q6UWE0-2	3.3742	-1.1807	XT NP B	2023ms1276	NA	NA	NA
Nafisa_PRO6	Isoform of Q6UWE0, Isoform 2 of E3 ubiquitin-protein ligase LRSAM1	LRSAM1	A0A024R870	Q6UWE0-2	3.5462	-0.9989	XT NP B	2023ms1276	NA	NA	NA
Nafisa_PRO5	Isoform of Q6UWE0, Isoform 2 of E3 ubiquitin-protein ligase LRSAM1	LRSAM1	A0A024R870	Q6UWE0-2	3.5894	-0.9478	XT NP B	2023ms1276	NA	NA	NA
Nafisa_PRO4	Isoform of Q6UWE0, Isoform 2 of E3 ubiquitin-protein ligase LRSAM1	LRSAM1	A0A024R870	Q6UWE0-2	3.5235	-1.0487	XT NP B	2023ms1276	NA	NA	NA
Nafisa_PRO3	Isoform of Q6UWE0, Isoform 2 of E3 ubiquitin-protein ligase LRSAM1	LRSAM1	A0A024R870	Q6UWE0-2	3.435	-1.1355	XT NP B	2023ms1276	NA	NA	NA
Nafisa_PRO2	Isoform of Q6UWE0, Isoform 2 of E3 ubiquitin-protein ligase LRSAM1	LRSAM1	A0A024R870	Q6UWE0-2	3.4109	-1.1408	XT NP B	2023ms1276	NA	NA	NA
Nafisa_PRO1	Isoform of Q6UWE0, Isoform 2 of E3 ubiquitin-protein ligase LRSAM1	LRSAM1	A0A024R870	Q6UWE0-2	3.6044	-0.9428	XT NP B	2023ms1276	NA	NA	NA
Nafisa_SEN7	Granulysin;Isoform of P22749, Isoform Short of Granulysin	GNLY;GNLY	NA	P22749;P22749-2	4.8238	0.211	XT NP A	2023ms1276	cellular defense response [GO:0006968]; killing of cells of other organism [GO:0031640]; defense response to bacterium [GO:0042742]; defense response to fungus [GO:0050832]; antimicrobial humoral immune response mediated by antimicrobial peptide [GO:0061844];	protein binding [GO:0005515];	cytolytic granule [GO:0044194]; extracellular region [GO:0005576]; extracellular space [GO:0005615]; phagocytic vesicle lumen [GO:0097013];
Nafisa_SEN6	Granulysin;Isoform of P22749, Isoform Short of Granulysin	GNLY;GNLY	NA	P22749;P22749-2	4.7583	0.1312	XT NP A	2023ms1276	cellular defense response [GO:0006968]; killing of cells of other organism [GO:0031640]; defense response to bacterium [GO:0042742]; defense response to fungus [GO:0050832]; antimicrobial humoral immune response mediated by antimicrobial peptide [GO:0061844];	protein binding [GO:0005515];	cytolytic granule [GO:0044194]; extracellular region [GO:0005576]; extracellular space [GO:0005615]; phagocytic vesicle lumen [GO:0097013];
