## Supplementary material for "A plasma proteomic signature links secretome of senescent monocytes to aging- and obesity-related clinical outcomes in humans": Table S1 (part 5 of 80)

### Sheet: Replicate Data (continued)
Table S1: Replicate Data from Quantification of Proteins from MS-Based Secretomics of Senescent and Non-Senescent Monocytes
Nafisa_SEN5	Granulysin;Isoform of P22749, Isoform Short of Granulysin	GNLY;GNLY	NA	P22749;P22749-2	4.7685	0.1154	XT NP A	2023ms1276	cellular defense response [GO:0006968]; killing of cells of other organism [GO:0031640]; defense response to bacterium [GO:0042742]; defense response to fungus [GO:0050832]; antimicrobial humoral immune response mediated by antimicrobial peptide [GO:0061844];	protein binding [GO:0005515];	cytolytic granule [GO:0044194]; extracellular region [GO:0005576]; extracellular space [GO:0005615]; phagocytic vesicle lumen [GO:0097013];
Nafisa_SEN4	Granulysin;Isoform of P22749, Isoform Short of Granulysin	GNLY;GNLY	NA	P22749;P22749-2	4.867	0.2466	XT NP A	2023ms1276	cellular defense response [GO:0006968]; killing of cells of other organism [GO:0031640]; defense response to bacterium [GO:0042742]; defense response to fungus [GO:0050832]; antimicrobial humoral immune response mediated by antimicrobial peptide [GO:0061844];	protein binding [GO:0005515];	cytolytic granule [GO:0044194]; extracellular region [GO:0005576]; extracellular space [GO:0005615]; phagocytic vesicle lumen [GO:0097013];
Nafisa_SEN3	Granulysin;Isoform of P22749, Isoform Short of Granulysin	GNLY;GNLY	NA	P22749;P22749-2	4.8311	0.2114	XT NP A	2023ms1276	cellular defense response [GO:0006968]; killing of cells of other organism [GO:0031640]; defense response to bacterium [GO:0042742]; defense response to fungus [GO:0050832]; antimicrobial humoral immune response mediated by antimicrobial peptide [GO:0061844];	protein binding [GO:0005515];	cytolytic granule [GO:0044194]; extracellular region [GO:0005576]; extracellular space [GO:0005615]; phagocytic vesicle lumen [GO:0097013];
Nafisa_SEN2	Granulysin;Isoform of P22749, Isoform Short of Granulysin	GNLY;GNLY	NA	P22749;P22749-2	4.6886	0.0557	XT NP A	2023ms1276	cellular defense response [GO:0006968]; killing of cells of other organism [GO:0031640]; defense response to bacterium [GO:0042742]; defense response to fungus [GO:0050832]; antimicrobial humoral immune response mediated by antimicrobial peptide [GO:0061844];	protein binding [GO:0005515];	cytolytic granule [GO:0044194]; extracellular region [GO:0005576]; extracellular space [GO:0005615]; phagocytic vesicle lumen [GO:0097013];
Nafisa_SEN1	Granulysin;Isoform of P22749, Isoform Short of Granulysin	GNLY;GNLY	NA	P22749;P22749-2	4.7037	0.0859	XT NP A	2023ms1276	cellular defense response [GO:0006968]; killing of cells of other organism [GO:0031640]; defense response to bacterium [GO:0042742]; defense response to fungus [GO:0050832]; antimicrobial humoral immune response mediated by antimicrobial peptide [GO:0061844];	protein binding [GO:0005515];	cytolytic granule [GO:0044194]; extracellular region [GO:0005576]; extracellular space [GO:0005615]; phagocytic vesicle lumen [GO:0097013];
Nafisa_PRO7	Granulysin;Isoform of P22749, Isoform Short of Granulysin	GNLY;GNLY	NA	P22749;P22749-2	4.7544	0.1996	XT NP A	2023ms1276	cellular defense response [GO:0006968]; killing of cells of other organism [GO:0031640]; defense response to bacterium [GO:0042742]; defense response to fungus [GO:0050832]; antimicrobial humoral immune response mediated by antimicrobial peptide [GO:0061844];	protein binding [GO:0005515];	cytolytic granule [GO:0044194]; extracellular region [GO:0005576]; extracellular space [GO:0005615]; phagocytic vesicle lumen [GO:0097013];
Nafisa_PRO6	Granulysin;Isoform of P22749, Isoform Short of Granulysin	GNLY;GNLY	NA	P22749;P22749-2	4.7728	0.2277	XT NP A	2023ms1276	cellular defense response [GO:0006968]; killing of cells of other organism [GO:0031640]; defense response to bacterium [GO:0042742]; defense response to fungus [GO:0050832]; antimicrobial humoral immune response mediated by antimicrobial peptide [GO:0061844];	protein binding [GO:0005515];	cytolytic granule [GO:0044194]; extracellular region [GO:0005576]; extracellular space [GO:0005615]; phagocytic vesicle lumen [GO:0097013];
Nafisa_PRO5	Granulysin;Isoform of P22749, Isoform Short of Granulysin	GNLY;GNLY	NA	P22749;P22749-2	4.8514	0.3142	XT NP A	2023ms1276	cellular defense response [GO:0006968]; killing of cells of other organism [GO:0031640]; defense response to bacterium [GO:0042742]; defense response to fungus [GO:0050832]; antimicrobial humoral immune response mediated by antimicrobial peptide [GO:0061844];	protein binding [GO:0005515];	cytolytic granule [GO:0044194]; extracellular region [GO:0005576]; extracellular space [GO:0005615]; phagocytic vesicle lumen [GO:0097013];
Nafisa_PRO4	Granulysin;Isoform of P22749, Isoform Short of Granulysin	GNLY;GNLY	NA	P22749;P22749-2	4.8691	0.2968	XT NP A	2023ms1276	cellular defense response [GO:0006968]; killing of cells of other organism [GO:0031640]; defense response to bacterium [GO:0042742]; defense response to fungus [GO:0050832]; antimicrobial humoral immune response mediated by antimicrobial peptide [GO:0061844];	protein binding [GO:0005515];	cytolytic granule [GO:0044194]; extracellular region [GO:0005576]; extracellular space [GO:0005615]; phagocytic vesicle lumen [GO:0097013];
Nafisa_PRO3	Granulysin;Isoform of P22749, Isoform Short of Granulysin	GNLY;GNLY	NA	P22749;P22749-2	4.9454	0.3749	XT NP A	2023ms1276	cellular defense response [GO:0006968]; killing of cells of other organism [GO:0031640]; defense response to bacterium [GO:0042742]; defense response to fungus [GO:0050832]; antimicrobial humoral immune response mediated by antimicrobial peptide [GO:0061844];	protein binding [GO:0005515];	cytolytic granule [GO:0044194]; extracellular region [GO:0005576]; extracellular space [GO:0005615]; phagocytic vesicle lumen [GO:0097013];
Nafisa_PRO2	Granulysin;Isoform of P22749, Isoform Short of Granulysin	GNLY;GNLY	NA	P22749;P22749-2	4.9026	0.3509	XT NP A	2023ms1276	cellular defense response [GO:0006968]; killing of cells of other organism [GO:0031640]; defense response to bacterium [GO:0042742]; defense response to fungus [GO:0050832]; antimicrobial humoral immune response mediated by antimicrobial peptide [GO:0061844];	protein binding [GO:0005515];	cytolytic granule [GO:0044194]; extracellular region [GO:0005576]; extracellular space [GO:0005615]; phagocytic vesicle lumen [GO:0097013];
Nafisa_PRO1	Granulysin;Isoform of P22749, Isoform Short of Granulysin	GNLY;GNLY	NA	P22749;P22749-2	4.8859	0.3386	XT NP A	2023ms1276	cellular defense response [GO:0006968]; killing of cells of other organism [GO:0031640]; defense response to bacterium [GO:0042742]; defense response to fungus [GO:0050832]; antimicrobial humoral immune response mediated by antimicrobial peptide [GO:0061844];	protein binding [GO:0005515];	cytolytic granule [GO:0044194]; extracellular region [GO:0005576]; extracellular space [GO:0005615]; phagocytic vesicle lumen [GO:0097013];
Nafisa_SEN7	Isoform of Q7Z408, Isoform 3 of CUB and sushi domain-containing protein 2	CSMD2	Q7Z408	Q7Z408-3	5.8223	1.2095	XT NP A	2023ms1276	NA	NA	NA
Nafisa_SEN6	Isoform of Q7Z408, Isoform 3 of CUB and sushi domain-containing protein 2	CSMD2	Q7Z408	Q7Z408-3	5.8154	1.1883	XT NP A	2023ms1276	NA	NA	NA
Nafisa_SEN5	Isoform of Q7Z408, Isoform 3 of CUB and sushi domain-containing protein 2	CSMD2	Q7Z408	Q7Z408-3	5.8055	1.1523	XT NP A	2023ms1276	NA	NA	NA
Nafisa_SEN4	Isoform of Q7Z408, Isoform 3 of CUB and sushi domain-containing protein 2	CSMD2	Q7Z408	Q7Z408-3	5.8137	1.1934	XT NP A	2023ms1276	NA	NA	NA
Nafisa_SEN3	Isoform of Q7Z408, Isoform 3 of CUB and sushi domain-containing protein 2	CSMD2	Q7Z408	Q7Z408-3	5.8054	1.1857	XT NP A	2023ms1276	NA	NA	NA
Nafisa_SEN2	Isoform of Q7Z408, Isoform 3 of CUB and sushi domain-containing protein 2	CSMD2	Q7Z408	Q7Z408-3	5.8192	1.1862	XT NP A	2023ms1276	NA	NA	NA
Nafisa_SEN1	Isoform of Q7Z408, Isoform 3 of CUB and sushi domain-containing protein 2	CSMD2	Q7Z408	Q7Z408-3	5.8107	1.193	XT NP A	2023ms1276	NA	NA	NA
Nafisa_PRO7	Isoform of Q7Z408, Isoform 3 of CUB and sushi domain-containing protein 2	CSMD2	Q7Z408	Q7Z408-3	5.5922	1.0374	XT NP A	2023ms1276	NA	NA	NA
Nafisa_PRO6	Isoform of Q7Z408, Isoform 3 of CUB and sushi domain-containing protein 2	CSMD2	Q7Z408	Q7Z408-3	5.5946	1.0495	XT NP A	2023ms1276	NA	NA	NA
Nafisa_PRO5	Isoform of Q7Z408, Isoform 3 of CUB and sushi domain-containing protein 2	CSMD2	Q7Z408	Q7Z408-3	5.5995	1.0623	XT NP A	2023ms1276	NA	NA	NA
Nafisa_PRO4	Isoform of Q7Z408, Isoform 3 of CUB and sushi domain-containing protein 2	CSMD2	Q7Z408	Q7Z408-3	5.5455	0.9733	XT NP A	2023ms1276	NA	NA	NA
Nafisa_PRO3	Isoform of Q7Z408, Isoform 3 of CUB and sushi domain-containing protein 2	CSMD2	Q7Z408	Q7Z408-3	5.6201	1.0496	XT NP A	2023ms1276	NA	NA	NA
Nafisa_PRO2	Isoform of Q7Z408, Isoform 3 of CUB and sushi domain-containing protein 2	CSMD2	Q7Z408	Q7Z408-3	5.6302	1.0784	XT NP A	2023ms1276	NA	NA	NA
Nafisa_SEN7	E3 ubiquitin-protein ligase	UBR1	Q8IWV7	E1BIW0	4.0225	-0.5903	XT NP B	2023ms1276	NA	NA	NA
Nafisa_SEN6	E3 ubiquitin-protein ligase	UBR1	Q8IWV7	E1BIW0	3.9248	-0.7023	XT NP B	2023ms1276	NA	NA	NA
Nafisa_SEN5	E3 ubiquitin-protein ligase	UBR1	Q8IWV7	E1BIW0	3.9025	-0.7506	XT NP B	2023ms1276	NA	NA	NA
Nafisa_SEN4	E3 ubiquitin-protein ligase	UBR1	Q8IWV7	E1BIW0	4.0207	-0.5997	XT NP B	2023ms1276	NA	NA	NA
Nafisa_SEN3	E3 ubiquitin-protein ligase	UBR1	Q8IWV7	E1BIW0	3.977	-0.6427	XT NP B	2023ms1276	NA	NA	NA
Nafisa_SEN2	E3 ubiquitin-protein ligase	UBR1	Q8IWV7	E1BIW0	3.9899	-0.6431	XT NP B	2023ms1276	NA	NA	NA
Nafisa_SEN1	E3 ubiquitin-protein ligase	UBR1	Q8IWV7	E1BIW0	4.0047	-0.613	XT NP B	2023ms1276	NA	NA	NA
Nafisa_PRO7	E3 ubiquitin-protein ligase	UBR1	Q8IWV7	E1BIW0	4.0311	-0.5238	XT NP B	2023ms1276	NA	NA	NA
Nafisa_PRO6	E3 ubiquitin-protein ligase	UBR1	Q8IWV7	E1BIW0	4.0202	-0.5248	XT NP B	2023ms1276	NA	NA	NA
Nafisa_PRO5	E3 ubiquitin-protein ligase	UBR1	Q8IWV7	E1BIW0	3.9962	-0.5409	XT NP B	2023ms1276	NA	NA	NA
Nafisa_PRO4	E3 ubiquitin-protein ligase	UBR1	Q8IWV7	E1BIW0	3.9802	-0.592	XT NP B	2023ms1276	NA	NA	NA
Nafisa_PRO3	E3 ubiquitin-protein ligase	UBR1	Q8IWV7	E1BIW0	4.1103	-0.4602	XT NP B	2023ms1276	NA	NA	NA
Nafisa_PRO2	E3 ubiquitin-protein ligase	UBR1	Q8IWV7	E1BIW0	3.927	-0.6248	XT NP B	2023ms1276	NA	NA	NA
Nafisa_PRO1	E3 ubiquitin-protein ligase	UBR1	Q8IWV7	E1BIW0	3.8431	-0.7042	XT NP B	2023ms1276	NA	NA	NA
Nafisa_SEN7	Rho GTPase-activating protein 23;Isoform of Q9P227, Isoform 2 of Rho GTPase-activating protein 23	ARHGAP23;ARHGAP23	NA	Q9P227;Q9P227-2	4.7231	0.1103	XT NP A	2023ms1276	signal transduction [GO:0007165]; regulation of catalytic activity [GO:0050790]; regulation of small GTPase mediated signal transduction [GO:0051056];	GTPase activator activity [GO:0005096];	cytosol [GO:0005829]; extracellular exosome [GO:0070062];
Nafisa_SEN6	Rho GTPase-activating protein 23;Isoform of Q9P227, Isoform 2 of Rho GTPase-activating protein 23	ARHGAP23;ARHGAP23	NA	Q9P227;Q9P227-2	5.0801	0.453	XT NP A	2023ms1276	signal transduction [GO:0007165]; regulation of catalytic activity [GO:0050790]; regulation of small GTPase mediated signal transduction [GO:0051056];	GTPase activator activity [GO:0005096];	cytosol [GO:0005829]; extracellular exosome [GO:0070062];
Nafisa_SEN5	Rho GTPase-activating protein 23;Isoform of Q9P227, Isoform 2 of Rho GTPase-activating protein 23	ARHGAP23;ARHGAP23	NA	Q9P227;Q9P227-2	4.9049	0.2518	XT NP A	2023ms1276	signal transduction [GO:0007165]; regulation of catalytic activity [GO:0050790]; regulation of small GTPase mediated signal transduction [GO:0051056];	GTPase activator activity [GO:0005096];	cytosol [GO:0005829]; extracellular exosome [GO:0070062];
Nafisa_SEN4	Rho GTPase-activating protein 23;Isoform of Q9P227, Isoform 2 of Rho GTPase-activating protein 23	ARHGAP23;ARHGAP23	NA	Q9P227;Q9P227-2	4.9571	0.3368	XT NP A	2023ms1276	signal transduction [GO:0007165]; regulation of catalytic activity [GO:0050790]; regulation of small GTPase mediated signal transduction [GO:0051056];	GTPase activator activity [GO:0005096];	cytosol [GO:0005829]; extracellular exosome [GO:0070062];
Nafisa_SEN3	Rho GTPase-activating protein 23;Isoform of Q9P227, Isoform 2 of Rho GTPase-activating protein 23	ARHGAP23;ARHGAP23	NA	Q9P227;Q9P227-2	4.8406	0.221	XT NP A	2023ms1276	signal transduction [GO:0007165]; regulation of catalytic activity [GO:0050790]; regulation of small GTPase mediated signal transduction [GO:0051056];	GTPase activator activity [GO:0005096];	cytosol [GO:0005829]; extracellular exosome [GO:0070062];
Nafisa_SEN2	Rho GTPase-activating protein 23;Isoform of Q9P227, Isoform 2 of Rho GTPase-activating protein 23	ARHGAP23;ARHGAP23	NA	Q9P227;Q9P227-2	4.7957	0.1627	XT NP A	2023ms1276	signal transduction [GO:0007165]; regulation of catalytic activity [GO:0050790]; regulation of small GTPase mediated signal transduction [GO:0051056];	GTPase activator activity [GO:0005096];	cytosol [GO:0005829]; extracellular exosome [GO:0070062];
Nafisa_SEN1	Rho GTPase-activating protein 23;Isoform of Q9P227, Isoform 2 of Rho GTPase-activating protein 23	ARHGAP23;ARHGAP23	NA	Q9P227;Q9P227-2	4.7901	0.1724	XT NP A	2023ms1276	signal transduction [GO:0007165]; regulation of catalytic activity [GO:0050790]; regulation of small GTPase mediated signal transduction [GO:0051056];	GTPase activator activity [GO:0005096];	cytosol [GO:0005829]; extracellular exosome [GO:0070062];
Nafisa_PRO7	Rho GTPase-activating protein 23;Isoform of Q9P227, Isoform 2 of Rho GTPase-activating protein 23	ARHGAP23;ARHGAP23	NA	Q9P227;Q9P227-2	5.4086	0.8538	XT NP A	2023ms1276	signal transduction [GO:0007165]; regulation of catalytic activity [GO:0050790]; regulation of small GTPase mediated signal transduction [GO:0051056];	GTPase activator activity [GO:0005096];	cytosol [GO:0005829]; extracellular exosome [GO:0070062];
Nafisa_PRO6	Rho GTPase-activating protein 23;Isoform of Q9P227, Isoform 2 of Rho GTPase-activating protein 23	ARHGAP23;ARHGAP23	NA	Q9P227;Q9P227-2	5.4466	0.9016	XT NP A	2023ms1276	signal transduction [GO:0007165]; regulation of catalytic activity [GO:0050790]; regulation of small GTPase mediated signal transduction [GO:0051056];	GTPase activator activity [GO:0005096];	cytosol [GO:0005829]; extracellular exosome [GO:0070062];
Nafisa_PRO5	Rho GTPase-activating protein 23;Isoform of Q9P227, Isoform 2 of Rho GTPase-activating protein 23	ARHGAP23;ARHGAP23	NA	Q9P227;Q9P227-2	5.2382	0.701	XT NP A	2023ms1276	signal transduction [GO:0007165]; regulation of catalytic activity [GO:0050790]; regulation of small GTPase mediated signal transduction [GO:0051056];	GTPase activator activity [GO:0005096];	cytosol [GO:0005829]; extracellular exosome [GO:0070062];
Nafisa_PRO3	Rho GTPase-activating protein 23;Isoform of Q9P227, Isoform 2 of Rho GTPase-activating protein 23	ARHGAP23;ARHGAP23	NA	Q9P227;Q9P227-2	5.145	0.5744	XT NP A	2023ms1276	signal transduction [GO:0007165]; regulation of catalytic activity [GO:0050790]; regulation of small GTPase mediated signal transduction [GO:0051056];	GTPase activator activity [GO:0005096];	cytosol [GO:0005829]; extracellular exosome [GO:0070062];
Nafisa_PRO2	Rho GTPase-activating protein 23;Isoform of Q9P227, Isoform 2 of Rho GTPase-activating protein 23	ARHGAP23;ARHGAP23	NA	Q9P227;Q9P227-2	4.6961	0.1443	XT NP A	2023ms1276	signal transduction [GO:0007165]; regulation of catalytic activity [GO:0050790]; regulation of small GTPase mediated signal transduction [GO:0051056];	GTPase activator activity [GO:0005096];	cytosol [GO:0005829]; extracellular exosome [GO:0070062];
Nafisa_PRO1	Rho GTPase-activating protein 23;Isoform of Q9P227, Isoform 2 of Rho GTPase-activating protein 23	ARHGAP23;ARHGAP23	NA	Q9P227;Q9P227-2	4.9624	0.4151	XT NP A	2023ms1276	signal transduction [GO:0007165]; regulation of catalytic activity [GO:0050790]; regulation of small GTPase mediated signal transduction [GO:0051056];	GTPase activator activity [GO:0005096];	cytosol [GO:0005829]; extracellular exosome [GO:0070062];
Nafisa_SEN7	14-3-3 protein sigma	SFN	P31947	Q0VC36	6.2853	1.6725	XT NP B	2023ms1276	NA	NA	NA
Nafisa_SEN6	14-3-3 protein sigma	SFN	P31947	Q0VC36	6.2223	1.5952	XT NP B	2023ms1276	NA	NA	NA
Nafisa_SEN5	14-3-3 protein sigma	SFN	P31947	Q0VC36	6.2751	1.622	XT NP B	2023ms1276	NA	NA	NA
Nafisa_SEN4	14-3-3 protein sigma	SFN	P31947	Q0VC36	6.257	1.6367	XT NP B	2023ms1276	NA	NA	NA
Nafisa_SEN3	14-3-3 protein sigma	SFN	P31947	Q0VC36	6.2644	1.6448	XT NP B	2023ms1276	NA	NA	NA
Nafisa_SEN2	14-3-3 protein sigma	SFN	P31947	Q0VC36	6.2074	1.5745	XT NP B	2023ms1276	NA	NA	NA
Nafisa_SEN1	14-3-3 protein sigma	SFN	P31947	Q0VC36	6.268	1.6503	XT NP B	2023ms1276	NA	NA	NA
Nafisa_PRO7	14-3-3 protein sigma	SFN	P31947	Q0VC36	6.1554	1.6005	XT NP B	2023ms1276	NA	NA	NA
Nafisa_PRO6	14-3-3 protein sigma	SFN	P31947	Q0VC36	6.1199	1.5749	XT NP B	2023ms1276	NA	NA	NA
Nafisa_PRO5	14-3-3 protein sigma	SFN	P31947	Q0VC36	6.183	1.6458	XT NP B	2023ms1276	NA	NA	NA
Nafisa_PRO4	14-3-3 protein sigma	SFN	P31947	Q0VC36	6.2348	1.6625	XT NP B	2023ms1276	NA	NA	NA
Nafisa_PRO3	14-3-3 protein sigma	SFN	P31947	Q0VC36	6.1358	1.5653	XT NP B	2023ms1276	NA	NA	NA
Nafisa_PRO2	14-3-3 protein sigma	SFN	P31947	Q0VC36	6.11	1.5582	XT NP B	2023ms1276	NA	NA	NA
Nafisa_PRO1	14-3-3 protein sigma	SFN	P31947	Q0VC36	6.1948	1.6475	XT NP B	2023ms1276	NA	NA	NA
Nafisa_SEN7	PDZ and LIM domain 1	PDLIM1	O00151	A6H7E3	4.6755	0.0628	XT NP B	2023ms1276	NA	NA	NA
Nafisa_SEN6	PDZ and LIM domain 1	PDLIM1	O00151	A6H7E3	4.7018	0.0747	XT NP B	2023ms1276	NA	NA	NA
Nafisa_SEN5	PDZ and LIM domain 1	PDLIM1	O00151	A6H7E3	4.5946	-0.0585	XT NP B	2023ms1276	NA	NA	NA
Nafisa_SEN4	PDZ and LIM domain 1	PDLIM1	O00151	A6H7E3	4.6961	0.0758	XT NP B	2023ms1276	NA	NA	NA
Nafisa_SEN3	PDZ and LIM domain 1	PDLIM1	O00151	A6H7E3	4.729	0.1093	XT NP B	2023ms1276	NA	NA	NA
Nafisa_SEN2	PDZ and LIM domain 1	PDLIM1	O00151	A6H7E3	4.5797	-0.0533	XT NP B	2023ms1276	NA	NA	NA
Nafisa_SEN1	PDZ and LIM domain 1	PDLIM1	O00151	A6H7E3	4.5979	-0.0198	XT NP B	2023ms1276	NA	NA	NA
Nafisa_PRO7	PDZ and LIM domain 1	PDLIM1	O00151	A6H7E3	4.7111	0.1563	XT NP B	2023ms1276	NA	NA	NA
Nafisa_PRO6	PDZ and LIM domain 1	PDLIM1	O00151	A6H7E3	4.7547	0.2097	XT NP B	2023ms1276	NA	NA	NA
Nafisa_PRO5	PDZ and LIM domain 1	PDLIM1	O00151	A6H7E3	4.7445	0.2073	XT NP B	2023ms1276	NA	NA	NA
Nafisa_PRO4	PDZ and LIM domain 1	PDLIM1	O00151	A6H7E3	4.7943	0.2221	XT NP B	2023ms1276	NA	NA	NA
Nafisa_PRO3	PDZ and LIM domain 1	PDLIM1	O00151	A6H7E3	4.7732	0.2027	XT NP B	2023ms1276	NA	NA	NA
Nafisa_PRO2	PDZ and LIM domain 1	PDLIM1	O00151	A6H7E3	4.7526	0.2008	XT NP B	2023ms1276	NA	NA	NA
Nafisa_PRO1	PDZ and LIM domain 1	PDLIM1	O00151	A6H7E3	4.7515	0.2042	XT NP B	2023ms1276	NA	NA	NA
Nafisa_SEN7	Junction-mediating and -regulatory protein;Isoform of Q8N9B5, Isoform 2 of Junction-mediating and -regulatory protein	JMY;JMY	NA	Q8N9B5;Q8N9B5-2	3.7478	-0.865	XT NP A	2023ms1276	DNA repair [GO:0006281]; regulation of transcription by RNA polymerase II [GO:0006357]; Arp2/3 complex-mediated actin nucleation [GO:0034314]; positive regulation of apoptotic process [GO:0043065]; positive regulation of transcription, DNA-templated [GO:0045893]; positive regulation of DNA-binding transcription factor activity [GO:0051091]; regulation of cell cycle [GO:0051726]; 'de novo' actin filament nucleation [GO:0070060]; actin polymerization-dependent cell motility [GO:0070358]; intrinsic apoptotic signaling pathway by p53 class mediator [GO:0072332];	transcription coactivator activity [GO:0003713]; actin binding [GO:0003779]; protein binding [GO:0005515]; Arp2/3 complex binding [GO:0071933];	nucleus [GO:0005634]; nucleoplasm [GO:0005654]; cytoskeleton [GO:0005856]; cell leading edge [GO:0031252]; cytoplasm [GO:0005737];
Nafisa_SEN6	Junction-mediating and -regulatory protein;Isoform of Q8N9B5, Isoform 2 of Junction-mediating and -regulatory protein	JMY;JMY	NA	Q8N9B5;Q8N9B5-2	3.5567	-1.0704	XT NP A	2023ms1276	DNA repair [GO:0006281]; regulation of transcription by RNA polymerase II [GO:0006357]; Arp2/3 complex-mediated actin nucleation [GO:0034314]; positive regulation of apoptotic process [GO:0043065]; positive regulation of transcription, DNA-templated [GO:0045893]; positive regulation of DNA-binding transcription factor activity [GO:0051091]; regulation of cell cycle [GO:0051726]; 'de novo' actin filament nucleation [GO:0070060]; actin polymerization-dependent cell motility [GO:0070358]; intrinsic apoptotic signaling pathway by p53 class mediator [GO:0072332];	transcription coactivator activity [GO:0003713]; actin binding [GO:0003779]; protein binding [GO:0005515]; Arp2/3 complex binding [GO:0071933];	nucleus [GO:0005634]; nucleoplasm [GO:0005654]; cytoskeleton [GO:0005856]; cell leading edge [GO:0031252]; cytoplasm [GO:0005737];
Nafisa_SEN5	Junction-mediating and -regulatory protein;Isoform of Q8N9B5, Isoform 2 of Junction-mediating and -regulatory protein	JMY;JMY	NA	Q8N9B5;Q8N9B5-2	3.7579	-0.8952	XT NP A	2023ms1276	DNA repair [GO:0006281]; regulation of transcription by RNA polymerase II [GO:0006357]; Arp2/3 complex-mediated actin nucleation [GO:0034314]; positive regulation of apoptotic process [GO:0043065]; positive regulation of transcription, DNA-templated [GO:0045893]; positive regulation of DNA-binding transcription factor activity [GO:0051091]; regulation of cell cycle [GO:0051726]; 'de novo' actin filament nucleation [GO:0070060]; actin polymerization-dependent cell motility [GO:0070358]; intrinsic apoptotic signaling pathway by p53 class mediator [GO:0072332];	transcription coactivator activity [GO:0003713]; actin binding [GO:0003779]; protein binding [GO:0005515]; Arp2/3 complex binding [GO:0071933];	nucleus [GO:0005634]; nucleoplasm [GO:0005654]; cytoskeleton [GO:0005856]; cell leading edge [GO:0031252]; cytoplasm [GO:0005737];
Nafisa_SEN4	Junction-mediating and -regulatory protein;Isoform of Q8N9B5, Isoform 2 of Junction-mediating and -regulatory protein	JMY;JMY	NA	Q8N9B5;Q8N9B5-2	3.78	-0.8404	XT NP A	2023ms1276	DNA repair [GO:0006281]; regulation of transcription by RNA polymerase II [GO:0006357]; Arp2/3 complex-mediated actin nucleation [GO:0034314]; positive regulation of apoptotic process [GO:0043065]; positive regulation of transcription, DNA-templated [GO:0045893]; positive regulation of DNA-binding transcription factor activity [GO:0051091]; regulation of cell cycle [GO:0051726]; 'de novo' actin filament nucleation [GO:0070060]; actin polymerization-dependent cell motility [GO:0070358]; intrinsic apoptotic signaling pathway by p53 class mediator [GO:0072332];	transcription coactivator activity [GO:0003713]; actin binding [GO:0003779]; protein binding [GO:0005515]; Arp2/3 complex binding [GO:0071933];	nucleus [GO:0005634]; nucleoplasm [GO:0005654]; cytoskeleton [GO:0005856]; cell leading edge [GO:0031252]; cytoplasm [GO:0005737];
Nafisa_SEN3	Junction-mediating and -regulatory protein;Isoform of Q8N9B5, Isoform 2 of Junction-mediating and -regulatory protein	JMY;JMY	NA	Q8N9B5;Q8N9B5-2	3.4232	-1.1964	XT NP A	2023ms1276	DNA repair [GO:0006281]; regulation of transcription by RNA polymerase II [GO:0006357]; Arp2/3 complex-mediated actin nucleation [GO:0034314]; positive regulation of apoptotic process [GO:0043065]; positive regulation of transcription, DNA-templated [GO:0045893]; positive regulation of DNA-binding transcription factor activity [GO:0051091]; regulation of cell cycle [GO:0051726]; 'de novo' actin filament nucleation [GO:0070060]; actin polymerization-dependent cell motility [GO:0070358]; intrinsic apoptotic signaling pathway by p53 class mediator [GO:0072332];	transcription coactivator activity [GO:0003713]; actin binding [GO:0003779]; protein binding [GO:0005515]; Arp2/3 complex binding [GO:0071933];	nucleus [GO:0005634]; nucleoplasm [GO:0005654]; cytoskeleton [GO:0005856]; cell leading edge [GO:0031252]; cytoplasm [GO:0005737];
Nafisa_SEN2	Junction-mediating and -regulatory protein;Isoform of Q8N9B5, Isoform 2 of Junction-mediating and -regulatory protein	JMY;JMY	NA	Q8N9B5;Q8N9B5-2	3.4944	-1.1385	XT NP A	2023ms1276	DNA repair [GO:0006281]; regulation of transcription by RNA polymerase II [GO:0006357]; Arp2/3 complex-mediated actin nucleation [GO:0034314]; positive regulation of apoptotic process [GO:0043065]; positive regulation of transcription, DNA-templated [GO:0045893]; positive regulation of DNA-binding transcription factor activity [GO:0051091]; regulation of cell cycle [GO:0051726]; 'de novo' actin filament nucleation [GO:0070060]; actin polymerization-dependent cell motility [GO:0070358]; intrinsic apoptotic signaling pathway by p53 class mediator [GO:0072332];	transcription coactivator activity [GO:0003713]; actin binding [GO:0003779]; protein binding [GO:0005515]; Arp2/3 complex binding [GO:0071933];	nucleus [GO:0005634]; nucleoplasm [GO:0005654]; cytoskeleton [GO:0005856]; cell leading edge [GO:0031252]; cytoplasm [GO:0005737];
Nafisa_SEN1	Junction-mediating and -regulatory protein;Isoform of Q8N9B5, Isoform 2 of Junction-mediating and -regulatory protein	JMY;JMY	NA	Q8N9B5;Q8N9B5-2	3.7341	-0.8836	XT NP A	2023ms1276	DNA repair [GO:0006281]; regulation of transcription by RNA polymerase II [GO:0006357]; Arp2/3 complex-mediated actin nucleation [GO:0034314]; positive regulation of apoptotic process [GO:0043065]; positive regulation of transcription, DNA-templated [GO:0045893]; positive regulation of DNA-binding transcription factor activity [GO:0051091]; regulation of cell cycle [GO:0051726]; 'de novo' actin filament nucleation [GO:0070060]; actin polymerization-dependent cell motility [GO:0070358]; intrinsic apoptotic signaling pathway by p53 class mediator [GO:0072332];	transcription coactivator activity [GO:0003713]; actin binding [GO:0003779]; protein binding [GO:0005515]; Arp2/3 complex binding [GO:0071933];	nucleus [GO:0005634]; nucleoplasm [GO:0005654]; cytoskeleton [GO:0005856]; cell leading edge [GO:0031252]; cytoplasm [GO:0005737];
Nafisa_PRO2	Junction-mediating and -regulatory protein;Isoform of Q8N9B5, Isoform 2 of Junction-mediating and -regulatory protein	JMY;JMY	NA	Q8N9B5;Q8N9B5-2	3.7771	-0.7746	XT NP A	2023ms1276	DNA repair [GO:0006281]; regulation of transcription by RNA polymerase II [GO:0006357]; Arp2/3 complex-mediated actin nucleation [GO:0034314]; positive regulation of apoptotic process [GO:0043065]; positive regulation of transcription, DNA-templated [GO:0045893]; positive regulation of DNA-binding transcription factor activity [GO:0051091]; regulation of cell cycle [GO:0051726]; 'de novo' actin filament nucleation [GO:0070060]; actin polymerization-dependent cell motility [GO:0070358]; intrinsic apoptotic signaling pathway by p53 class mediator [GO:0072332];	transcription coactivator activity [GO:0003713]; actin binding [GO:0003779]; protein binding [GO:0005515]; Arp2/3 complex binding [GO:0071933];	nucleus [GO:0005634]; nucleoplasm [GO:0005654]; cytoskeleton [GO:0005856]; cell leading edge [GO:0031252]; cytoplasm [GO:0005737];
Nafisa_SEN7	Isoform of O60749, Isoform 2 of Sorting nexin-2	SNX2	O60749	O60749-2	4.8275	0.2147	XT NP A	2023ms1276	NA	NA	NA
Nafisa_SEN6	Isoform of O60749, Isoform 2 of Sorting nexin-2	SNX2	O60749	O60749-2	4.8195	0.1924	XT NP A	2023ms1276	NA	NA	NA
Nafisa_SEN5	Isoform of O60749, Isoform 2 of Sorting nexin-2	SNX2	O60749	O60749-2	4.8246	0.1715	XT NP A	2023ms1276	NA	NA	NA
Nafisa_SEN4	Isoform of O60749, Isoform 2 of Sorting nexin-2	SNX2	O60749	O60749-2	4.829	0.2086	XT NP A	2023ms1276	NA	NA	NA
Nafisa_SEN3	Isoform of O60749, Isoform 2 of Sorting nexin-2	SNX2	O60749	O60749-2	4.8159	0.1962	XT NP A	2023ms1276	NA	NA	NA
Nafisa_SEN2	Isoform of O60749, Isoform 2 of Sorting nexin-2	SNX2	O60749	O60749-2	4.7213	0.0884	XT NP A	2023ms1276	NA	NA	NA
Nafisa_SEN1	Isoform of O60749, Isoform 2 of Sorting nexin-2	SNX2	O60749	O60749-2	4.8414	0.2237	XT NP A	2023ms1276	NA	NA	NA
Nafisa_PRO7	Isoform of O60749, Isoform 2 of Sorting nexin-2	SNX2	O60749	O60749-2	4.6324	0.0776	XT NP A	2023ms1276	NA	NA	NA
Nafisa_PRO6	Isoform of O60749, Isoform 2 of Sorting nexin-2	SNX2	O60749	O60749-2	4.4127	-0.1323	XT NP A	2023ms1276	NA	NA	NA
Nafisa_PRO5	Isoform of O60749, Isoform 2 of Sorting nexin-2	SNX2	O60749	O60749-2	4.4798	-0.0573	XT NP A	2023ms1276	NA	NA	NA
Nafisa_PRO4	Isoform of O60749, Isoform 2 of Sorting nexin-2	SNX2	O60749	O60749-2	4.6582	0.086	XT NP A	2023ms1276	NA	NA	NA
Nafisa_PRO3	Isoform of O60749, Isoform 2 of Sorting nexin-2	SNX2	O60749	O60749-2	4.6559	0.0854	XT NP A	2023ms1276	NA	NA	NA
Nafisa_PRO2	Isoform of O60749, Isoform 2 of Sorting nexin-2	SNX2	O60749	O60749-2	4.657	0.1052	XT NP A	2023ms1276	NA	NA	NA
Nafisa_PRO1	Isoform of O60749, Isoform 2 of Sorting nexin-2	SNX2	O60749	O60749-2	4.6096	0.0624	XT NP A	2023ms1276	NA	NA	NA
Nafisa_SEN7	Interleukin-1 receptor-associated kinase 4	IRAK4	B4E359	Q1RMT8	3.9093	-0.7035	XT NP B	2023ms1276	NA	NA	NA
Nafisa_SEN6	Interleukin-1 receptor-associated kinase 4	IRAK4	B4E359	Q1RMT8	3.9337	-0.6934	XT NP B	2023ms1276	NA	NA	NA
Nafisa_SEN5	Interleukin-1 receptor-associated kinase 4	IRAK4	B4E359	Q1RMT8	3.8939	-0.7592	XT NP B	2023ms1276	NA	NA	NA
Nafisa_SEN4	Interleukin-1 receptor-associated kinase 4	IRAK4	B4E359	Q1RMT8	4.1079	-0.5125	XT NP B	2023ms1276	NA	NA	NA
Nafisa_SEN3	Interleukin-1 receptor-associated kinase 4	IRAK4	B4E359	Q1RMT8	4.0117	-0.608	XT NP B	2023ms1276	NA	NA	NA
Nafisa_SEN2	Interleukin-1 receptor-associated kinase 4	IRAK4	B4E359	Q1RMT8	3.9529	-0.68	XT NP B	2023ms1276	NA	NA	NA
Nafisa_SEN1	Interleukin-1 receptor-associated kinase 4	IRAK4	B4E359	Q1RMT8	4.0479	-0.5699	XT NP B	2023ms1276	NA	NA	NA
Nafisa_PRO7	Interleukin-1 receptor-associated kinase 4	IRAK4	B4E359	Q1RMT8	3.8829	-0.672	XT NP B	2023ms1276	NA	NA	NA
Nafisa_PRO6	Interleukin-1 receptor-associated kinase 4	IRAK4	B4E359	Q1RMT8	3.98	-0.565	XT NP B	2023ms1276	NA	NA	NA
Nafisa_PRO5	Interleukin-1 receptor-associated kinase 4	IRAK4	B4E359	Q1RMT8	3.9254	-0.6118	XT NP B	2023ms1276	NA	NA	NA
Nafisa_PRO4	Interleukin-1 receptor-associated kinase 4	IRAK4	B4E359	Q1RMT8	4.0355	-0.5368	XT NP B	2023ms1276	NA	NA	NA
Nafisa_PRO3	Interleukin-1 receptor-associated kinase 4	IRAK4	B4E359	Q1RMT8	3.9627	-0.6078	XT NP B	2023ms1276	NA	NA	NA
Nafisa_PRO2	Interleukin-1 receptor-associated kinase 4	IRAK4	B4E359	Q1RMT8	4.0237	-0.528	XT NP B	2023ms1276	NA	NA	NA
Nafisa_PRO1	Interleukin-1 receptor-associated kinase 4	IRAK4	B4E359	Q1RMT8	3.9228	-0.6245	XT NP B	2023ms1276	NA	NA	NA
Nafisa_SEN7	Ras-related protein Rab-43	RAB43	Q86YS6	Q86YS6	3.7755	-0.8372	XT NP A	2023ms1276	Golgi organization [GO:0007030]; virion assembly [GO:0019068]; retrograde transport, plasma membrane to Golgi [GO:0035526]; cellular response to interferon-gamma [GO:0071346]; phagosome maturation [GO:0090382]; toxin transport [GO:1901998]; autophagosome assembly [GO:0000045]; intracellular protein transport [GO:0006886]	GTPase activity [GO:0003924]; protein binding [GO:0005515]; GTP binding [GO:0005525]	Golgi apparatus [GO:0005794]; phagocytic vesicle membrane [GO:0030670]; trans-Golgi network membrane [GO:0032588]; phagocytic vesicle [GO:0045335]; extracellular exosome [GO:0070062]; endomembrane system [GO:0012505]
Nafisa_SEN6	Ras-related protein Rab-43	RAB43	Q86YS6	Q86YS6	3.7307	-0.8964	XT NP A	2023ms1276	Golgi organization [GO:0007030]; virion assembly [GO:0019068]; retrograde transport, plasma membrane to Golgi [GO:0035526]; cellular response to interferon-gamma [GO:0071346]; phagosome maturation [GO:0090382]; toxin transport [GO:1901998]; autophagosome assembly [GO:0000045]; intracellular protein transport [GO:0006886]	GTPase activity [GO:0003924]; protein binding [GO:0005515]; GTP binding [GO:0005525]	Golgi apparatus [GO:0005794]; phagocytic vesicle membrane [GO:0030670]; trans-Golgi network membrane [GO:0032588]; phagocytic vesicle [GO:0045335]; extracellular exosome [GO:0070062]; endomembrane system [GO:0012505]
Nafisa_SEN5	Ras-related protein Rab-43	RAB43	Q86YS6	Q86YS6	3.7973	-0.8558	XT NP A	2023ms1276	Golgi organization [GO:0007030]; virion assembly [GO:0019068]; retrograde transport, plasma membrane to Golgi [GO:0035526]; cellular response to interferon-gamma [GO:0071346]; phagosome maturation [GO:0090382]; toxin transport [GO:1901998]; autophagosome assembly [GO:0000045]; intracellular protein transport [GO:0006886]	GTPase activity [GO:0003924]; protein binding [GO:0005515]; GTP binding [GO:0005525]	Golgi apparatus [GO:0005794]; phagocytic vesicle membrane [GO:0030670]; trans-Golgi network membrane [GO:0032588]; phagocytic vesicle [GO:0045335]; extracellular exosome [GO:0070062]; endomembrane system [GO:0012505]
Nafisa_SEN4	Ras-related protein Rab-43	RAB43	Q86YS6	Q86YS6	3.7162	-0.9042	XT NP A	2023ms1276	Golgi organization [GO:0007030]; virion assembly [GO:0019068]; retrograde transport, plasma membrane to Golgi [GO:0035526]; cellular response to interferon-gamma [GO:0071346]; phagosome maturation [GO:0090382]; toxin transport [GO:1901998]; autophagosome assembly [GO:0000045]; intracellular protein transport [GO:0006886]	GTPase activity [GO:0003924]; protein binding [GO:0005515]; GTP binding [GO:0005525]	Golgi apparatus [GO:0005794]; phagocytic vesicle membrane [GO:0030670]; trans-Golgi network membrane [GO:0032588]; phagocytic vesicle [GO:0045335]; extracellular exosome [GO:0070062]; endomembrane system [GO:0012505]
Nafisa_SEN3	Ras-related protein Rab-43	RAB43	Q86YS6	Q86YS6	3.772	-0.8477	XT NP A	2023ms1276	Golgi organization [GO:0007030]; virion assembly [GO:0019068]; retrograde transport, plasma membrane to Golgi [GO:0035526]; cellular response to interferon-gamma [GO:0071346]; phagosome maturation [GO:0090382]; toxin transport [GO:1901998]; autophagosome assembly [GO:0000045]; intracellular protein transport [GO:0006886]	GTPase activity [GO:0003924]; protein binding [GO:0005515]; GTP binding [GO:0005525]	Golgi apparatus [GO:0005794]; phagocytic vesicle membrane [GO:0030670]; trans-Golgi network membrane [GO:0032588]; phagocytic vesicle [GO:0045335]; extracellular exosome [GO:0070062]; endomembrane system [GO:0012505]
Nafisa_SEN2	Ras-related protein Rab-43	RAB43	Q86YS6	Q86YS6	3.8718	-0.7611	XT NP A	2023ms1276	Golgi organization [GO:0007030]; virion assembly [GO:0019068]; retrograde transport, plasma membrane to Golgi [GO:0035526]; cellular response to interferon-gamma [GO:0071346]; phagosome maturation [GO:0090382]; toxin transport [GO:1901998]; autophagosome assembly [GO:0000045]; intracellular protein transport [GO:0006886]	GTPase activity [GO:0003924]; protein binding [GO:0005515]; GTP binding [GO:0005525]	Golgi apparatus [GO:0005794]; phagocytic vesicle membrane [GO:0030670]; trans-Golgi network membrane [GO:0032588]; phagocytic vesicle [GO:0045335]; extracellular exosome [GO:0070062]; endomembrane system [GO:0012505]
Nafisa_SEN1	Ras-related protein Rab-43	RAB43	Q86YS6	Q86YS6	3.6865	-0.9312	XT NP A	2023ms1276	Golgi organization [GO:0007030]; virion assembly [GO:0019068]; retrograde transport, plasma membrane to Golgi [GO:0035526]; cellular response to interferon-gamma [GO:0071346]; phagosome maturation [GO:0090382]; toxin transport [GO:1901998]; autophagosome assembly [GO:0000045]; intracellular protein transport [GO:0006886]	GTPase activity [GO:0003924]; protein binding [GO:0005515]; GTP binding [GO:0005525]	Golgi apparatus [GO:0005794]; phagocytic vesicle membrane [GO:0030670]; trans-Golgi network membrane [GO:0032588]; phagocytic vesicle [GO:0045335]; extracellular exosome [GO:0070062]; endomembrane system [GO:0012505]
Nafisa_PRO4	Ras-related protein Rab-43	RAB43	Q86YS6	Q86YS6	3.5368	-1.0354	XT NP A	2023ms1276	Golgi organization [GO:0007030]; virion assembly [GO:0019068]; retrograde transport, plasma membrane to Golgi [GO:0035526]; cellular response to interferon-gamma [GO:0071346]; phagosome maturation [GO:0090382]; toxin transport [GO:1901998]; autophagosome assembly [GO:0000045]; intracellular protein transport [GO:0006886]	GTPase activity [GO:0003924]; protein binding [GO:0005515]; GTP binding [GO:0005525]	Golgi apparatus [GO:0005794]; phagocytic vesicle membrane [GO:0030670]; trans-Golgi network membrane [GO:0032588]; phagocytic vesicle [GO:0045335]; extracellular exosome [GO:0070062]; endomembrane system [GO:0012505]
Nafisa_PRO2	Ras-related protein Rab-43	RAB43	Q86YS6	Q86YS6	3.6705	-0.8812	XT NP A	2023ms1276	Golgi organization [GO:0007030]; virion assembly [GO:0019068]; retrograde transport, plasma membrane to Golgi [GO:0035526]; cellular response to interferon-gamma [GO:0071346]; phagosome maturation [GO:0090382]; toxin transport [GO:1901998]; autophagosome assembly [GO:0000045]; intracellular protein transport [GO:0006886]	GTPase activity [GO:0003924]; protein binding [GO:0005515]; GTP binding [GO:0005525]	Golgi apparatus [GO:0005794]; phagocytic vesicle membrane [GO:0030670]; trans-Golgi network membrane [GO:0032588]; phagocytic vesicle [GO:0045335]; extracellular exosome [GO:0070062]; endomembrane system [GO:0012505]
Nafisa_PRO1	Ras-related protein Rab-43	RAB43	Q86YS6	Q86YS6	3.587	-0.9602	XT NP A	2023ms1276	Golgi organization [GO:0007030]; virion assembly [GO:0019068]; retrograde transport, plasma membrane to Golgi [GO:0035526]; cellular response to interferon-gamma [GO:0071346]; phagosome maturation [GO:0090382]; toxin transport [GO:1901998]; autophagosome assembly [GO:0000045]; intracellular protein transport [GO:0006886]	GTPase activity [GO:0003924]; protein binding [GO:0005515]; GTP binding [GO:0005525]	Golgi apparatus [GO:0005794]; phagocytic vesicle membrane [GO:0030670]; trans-Golgi network membrane [GO:0032588]; phagocytic vesicle [GO:0045335]; extracellular exosome [GO:0070062]; endomembrane system [GO:0012505]
Nafisa_SEN7	Aminopeptidase N	ANPEP	A0A024RC61	P79098	4.6995	0.0867	XT NP B	2023ms1276	NA	NA	NA
Nafisa_SEN6	Aminopeptidase N	ANPEP	A0A024RC61	P79098	4.7407	0.1136	XT NP B	2023ms1276	NA	NA	NA
Nafisa_SEN5	Aminopeptidase N	ANPEP	A0A024RC61	P79098	4.6793	0.0262	XT NP B	2023ms1276	NA	NA	NA
Nafisa_SEN4	Aminopeptidase N	ANPEP	A0A024RC61	P79098	4.6558	0.0354	XT NP B	2023ms1276	NA	NA	NA
Nafisa_SEN3	Aminopeptidase N	ANPEP	A0A024RC61	P79098	4.8317	0.212	XT NP B	2023ms1276	NA	NA	NA
Nafisa_SEN2	Aminopeptidase N	ANPEP	A0A024RC61	P79098	4.7529	0.12	XT NP B	2023ms1276	NA	NA	NA
Nafisa_SEN1	Aminopeptidase N	ANPEP	A0A024RC61	P79098	4.7668	0.1491	XT NP B	2023ms1276	NA	NA	NA
Nafisa_PRO7	Aminopeptidase N	ANPEP	A0A024RC61	P79098	4.6814	0.1265	XT NP B	2023ms1276	NA	NA	NA
Nafisa_PRO6	Aminopeptidase N	ANPEP	A0A024RC61	P79098	4.6231	0.078	XT NP B	2023ms1276	NA	NA	NA
Nafisa_PRO5	Aminopeptidase N	ANPEP	A0A024RC61	P79098	4.6422	0.105	XT NP B	2023ms1276	NA	NA	NA
Nafisa_PRO4	Aminopeptidase N	ANPEP	A0A024RC61	P79098	4.6799	0.1077	XT NP B	2023ms1276	NA	NA	NA
Nafisa_PRO3	Aminopeptidase N	ANPEP	A0A024RC61	P79098	4.7015	0.1309	XT NP B	2023ms1276	NA	NA	NA
Nafisa_PRO2	Aminopeptidase N	ANPEP	A0A024RC61	P79098	4.7628	0.2111	XT NP B	2023ms1276	NA	NA	NA
Nafisa_PRO1	Aminopeptidase N	ANPEP	A0A024RC61	P79098	4.6598	0.1125	XT NP B	2023ms1276	NA	NA	NA
Nafisa_SEN7	ST6 N-acetylgalactosaminide alpha-2,6-sialyltransferase 2	ST6GALNAC2	A0A024R8M1	A0A3Q1LRX1	4.5238	-0.0889	XT NP B	2023ms1276	NA	NA	NA
Nafisa_SEN6	ST6 N-acetylgalactosaminide alpha-2,6-sialyltransferase 2	ST6GALNAC2	A0A024R8M1	A0A3Q1LRX1	4.4342	-0.1929	XT NP B	2023ms1276	NA	NA	NA
Nafisa_SEN5	ST6 N-acetylgalactosaminide alpha-2,6-sialyltransferase 2	ST6GALNAC2	A0A024R8M1	A0A3Q1LRX1	4.3685	-0.2846	XT NP B	2023ms1276	NA	NA	NA
Nafisa_SEN4	ST6 N-acetylgalactosaminide alpha-2,6-sialyltransferase 2	ST6GALNAC2	A0A024R8M1	A0A3Q1LRX1	4.4454	-0.175	XT NP B	2023ms1276	NA	NA	NA
Nafisa_SEN3	ST6 N-acetylgalactosaminide alpha-2,6-sialyltransferase 2	ST6GALNAC2	A0A024R8M1	A0A3Q1LRX1	4.6543	0.0347	XT NP B	2023ms1276	NA	NA	NA
Nafisa_SEN2	ST6 N-acetylgalactosaminide alpha-2,6-sialyltransferase 2	ST6GALNAC2	A0A024R8M1	A0A3Q1LRX1	4.4802	-0.1528	XT NP B	2023ms1276	NA	NA	NA
Nafisa_SEN1	ST6 N-acetylgalactosaminide alpha-2,6-sialyltransferase 2	ST6GALNAC2	A0A024R8M1	A0A3Q1LRX1	4.45	-0.1677	XT NP B	2023ms1276	NA	NA	NA
Nafisa_PRO7	ST6 N-acetylgalactosaminide alpha-2,6-sialyltransferase 2	ST6GALNAC2	A0A024R8M1	A0A3Q1LRX1	4.5249	-0.03	XT NP B	2023ms1276	NA	NA	NA
Nafisa_PRO6	ST6 N-acetylgalactosaminide alpha-2,6-sialyltransferase 2	ST6GALNAC2	A0A024R8M1	A0A3Q1LRX1	4.4883	-0.0568	XT NP B	2023ms1276	NA	NA	NA
Nafisa_PRO5	ST6 N-acetylgalactosaminide alpha-2,6-sialyltransferase 2	ST6GALNAC2	A0A024R8M1	A0A3Q1LRX1	4.61	0.0728	XT NP B	2023ms1276	NA	NA	NA
Nafisa_PRO4	ST6 N-acetylgalactosaminide alpha-2,6-sialyltransferase 2	ST6GALNAC2	A0A024R8M1	A0A3Q1LRX1	4.4754	-0.0969	XT NP B	2023ms1276	NA	NA	NA
Nafisa_PRO3	ST6 N-acetylgalactosaminide alpha-2,6-sialyltransferase 2	ST6GALNAC2	A0A024R8M1	A0A3Q1LRX1	4.4365	-0.134	XT NP B	2023ms1276	NA	NA	NA
Nafisa_PRO2	ST6 N-acetylgalactosaminide alpha-2,6-sialyltransferase 2	ST6GALNAC2	A0A024R8M1	A0A3Q1LRX1	4.519	-0.0328	XT NP B	2023ms1276	NA	NA	NA
Nafisa_PRO1	ST6 N-acetylgalactosaminide alpha-2,6-sialyltransferase 2	ST6GALNAC2	A0A024R8M1	A0A3Q1LRX1	4.5295	-0.0178	XT NP B	2023ms1276	NA	NA	NA
Nafisa_SEN7	Engulfment and cell motility 1;Engulfment and cell motility 1	ELMO1;ELMO1	NA	A0A3Q1MHU3;F1MQH0	4.0145	-0.5982	XT NP B	2023ms1276	;	;	;
Nafisa_SEN6	Engulfment and cell motility 1;Engulfment and cell motility 1	ELMO1;ELMO1	NA	A0A3Q1MHU3;F1MQH0	3.8916	-0.7355	XT NP B	2023ms1276	;	;	;
Nafisa_SEN5	Engulfment and cell motility 1;Engulfment and cell motility 1	ELMO1;ELMO1	NA	A0A3Q1MHU3;F1MQH0	3.8925	-0.7606	XT NP B	2023ms1276	;	;	;
Nafisa_SEN4	Engulfment and cell motility 1;Engulfment and cell motility 1	ELMO1;ELMO1	NA	A0A3Q1MHU3;F1MQH0	3.9789	-0.6415	XT NP B	2023ms1276	;	;	;
Nafisa_SEN3	Engulfment and cell motility 1;Engulfment and cell motility 1	ELMO1;ELMO1	NA	A0A3Q1MHU3;F1MQH0	3.886	-0.7337	XT NP B	2023ms1276	;	;	;
Nafisa_SEN2	Engulfment and cell motility 1;Engulfment and cell motility 1	ELMO1;ELMO1	NA	A0A3Q1MHU3;F1MQH0	3.9222	-0.7108	XT NP B	2023ms1276	;	;	;
Nafisa_SEN1	Engulfment and cell motility 1;Engulfment and cell motility 1	ELMO1;ELMO1	NA	A0A3Q1MHU3;F1MQH0	3.8304	-0.7873	XT NP B	2023ms1276	;	;	;
Nafisa_PRO7	Engulfment and cell motility 1;Engulfment and cell motility 1	ELMO1;ELMO1	NA	A0A3Q1MHU3;F1MQH0	3.9071	-0.6477	XT NP B	2023ms1276	;	;	;
Nafisa_PRO6	Engulfment and cell motility 1;Engulfment and cell motility 1	ELMO1;ELMO1	NA	A0A3Q1MHU3;F1MQH0	4.0572	-0.4878	XT NP B	2023ms1276	;	;	;
Nafisa_PRO5	Engulfment and cell motility 1;Engulfment and cell motility 1	ELMO1;ELMO1	NA	A0A3Q1MHU3;F1MQH0	3.7454	-0.7918	XT NP B	2023ms1276	;	;	;
Nafisa_PRO4	Engulfment and cell motility 1;Engulfment and cell motility 1	ELMO1;ELMO1	NA	A0A3Q1MHU3;F1MQH0	4.065	-0.5072	XT NP B	2023ms1276	;	;	;
Nafisa_PRO3	Engulfment and cell motility 1;Engulfment and cell motility 1	ELMO1;ELMO1	NA	A0A3Q1MHU3;F1MQH0	4.0192	-0.5513	XT NP B	2023ms1276	;	;	;
Nafisa_PRO2	Engulfment and cell motility 1;Engulfment and cell motility 1	ELMO1;ELMO1	NA	A0A3Q1MHU3;F1MQH0	3.7982	-0.7535	XT NP B	2023ms1276	;	;	;
Nafisa_PRO1	Engulfment and cell motility 1;Engulfment and cell motility 1	ELMO1;ELMO1	NA	A0A3Q1MHU3;F1MQH0	3.8011	-0.7462	XT NP B	2023ms1276	;	;	;
Nafisa_SEN7	Beta-1 metal-binding globulin	TF	A0PJA6	G3X6N3	6.1007	1.4879	XT NP B	2023ms1276	NA	NA	NA
Nafisa_SEN6	Beta-1 metal-binding globulin	TF	A0PJA6	G3X6N3	6.0981	1.471	XT NP B	2023ms1276	NA	NA	NA
Nafisa_SEN5	Beta-1 metal-binding globulin	TF	A0PJA6	G3X6N3	6.0972	1.4441	XT NP B	2023ms1276	NA	NA	NA
Nafisa_SEN4	Beta-1 metal-binding globulin	TF	A0PJA6	G3X6N3	6.1001	1.4797	XT NP B	2023ms1276	NA	NA	NA
Nafisa_SEN3	Beta-1 metal-binding globulin	TF	A0PJA6	G3X6N3	6.1449	1.5253	XT NP B	2023ms1276	NA	NA	NA
Nafisa_SEN2	Beta-1 metal-binding globulin	TF	A0PJA6	G3X6N3	6.0757	1.4428	XT NP B	2023ms1276	NA	NA	NA
Nafisa_SEN1	Beta-1 metal-binding globulin	TF	A0PJA6	G3X6N3	6.0693	1.4516	XT NP B	2023ms1276	NA	NA	NA
Nafisa_PRO7	Beta-1 metal-binding globulin	TF	A0PJA6	G3X6N3	6.1453	1.5905	XT NP B	2023ms1276	NA	NA	NA
Nafisa_PRO6	Beta-1 metal-binding globulin	TF	A0PJA6	G3X6N3	6.2217	1.6766	XT NP B	2023ms1276	NA	NA	NA
Nafisa_PRO5	Beta-1 metal-binding globulin	TF	A0PJA6	G3X6N3	6.2334	1.6962	XT NP B	2023ms1276	NA	NA	NA
Nafisa_PRO4	Beta-1 metal-binding globulin	TF	A0PJA6	G3X6N3	6.2386	1.6664	XT NP B	2023ms1276	NA	NA	NA
Nafisa_PRO3	Beta-1 metal-binding globulin	TF	A0PJA6	G3X6N3	6.2097	1.6392	XT NP B	2023ms1276	NA	NA	NA
Nafisa_PRO2	Beta-1 metal-binding globulin	TF	A0PJA6	G3X6N3	6.2006	1.6488	XT NP B	2023ms1276	NA	NA	NA
Nafisa_PRO1	Beta-1 metal-binding globulin	TF	A0PJA6	G3X6N3	6.2295	1.6822	XT NP B	2023ms1276	NA	NA	NA
Nafisa_SEN7	Transcription factor RelB	RELB	Q01201	Q01201	3.9496	-0.6632	XT NP A	2023ms1276	positive regulation of gene expression [GO:0010628]; antigen processing and presentation [GO:0019882]; lymphocyte differentiation [GO:0030098]; negative regulation of interferon-beta production [GO:0032688]; circadian regulation of gene expression [GO:0032922]; myeloid dendritic cell differentiation [GO:0043011]; T-helper 1 cell differentiation [GO:0045063]; negative regulation of transcription, DNA-templated [GO:0045892]; cellular response to osmotic stress [GO:0071470]; I-kappaB kinase/NF-kappaB signaling [GO:0007249]; inflammatory response [GO:0006954]; NIK/NF-kappaB signaling [GO:0038061]; innate immune response [GO:0045087]; response to cytokine [GO:0034097]; regulation of transcription by RNA polymerase II [GO:0006357]; cellular response to stress [GO:0033554]	RNA polymerase II cis-regulatory region sequence-specific DNA binding [GO:0000978]; DNA-binding transcription factor activity, RNA polymerase II-specific [GO:0000981]; protein binding [GO:0005515]; protein kinase binding [GO:0019901]; identical protein binding [GO:0042802]	centrosome [GO:0005813]; nucleoplasm [GO:0005654]; cytosol [GO:0005829]; chromatin [GO:0000785]; nucleus [GO:0005634]; transcription repressor complex [GO:0017053]; protein-containing complex [GO:0032991]
Nafisa_SEN6	Transcription factor RelB	RELB	Q01201	Q01201	3.9028	-0.7243	XT NP A	2023ms1276	positive regulation of gene expression [GO:0010628]; antigen processing and presentation [GO:0019882]; lymphocyte differentiation [GO:0030098]; negative regulation of interferon-beta production [GO:0032688]; circadian regulation of gene expression [GO:0032922]; myeloid dendritic cell differentiation [GO:0043011]; T-helper 1 cell differentiation [GO:0045063]; negative regulation of transcription, DNA-templated [GO:0045892]; cellular response to osmotic stress [GO:0071470]; I-kappaB kinase/NF-kappaB signaling [GO:0007249]; inflammatory response [GO:0006954]; NIK/NF-kappaB signaling [GO:0038061]; innate immune response [GO:0045087]; response to cytokine [GO:0034097]; regulation of transcription by RNA polymerase II [GO:0006357]; cellular response to stress [GO:0033554]	RNA polymerase II cis-regulatory region sequence-specific DNA binding [GO:0000978]; DNA-binding transcription factor activity, RNA polymerase II-specific [GO:0000981]; protein binding [GO:0005515]; protein kinase binding [GO:0019901]; identical protein binding [GO:0042802]	centrosome [GO:0005813]; nucleoplasm [GO:0005654]; cytosol [GO:0005829]; chromatin [GO:0000785]; nucleus [GO:0005634]; transcription repressor complex [GO:0017053]; protein-containing complex [GO:0032991]
Nafisa_SEN5	Transcription factor RelB	RELB	Q01201	Q01201	4.1453	-0.5078	XT NP A	2023ms1276	positive regulation of gene expression [GO:0010628]; antigen processing and presentation [GO:0019882]; lymphocyte differentiation [GO:0030098]; negative regulation of interferon-beta production [GO:0032688]; circadian regulation of gene expression [GO:0032922]; myeloid dendritic cell differentiation [GO:0043011]; T-helper 1 cell differentiation [GO:0045063]; negative regulation of transcription, DNA-templated [GO:0045892]; cellular response to osmotic stress [GO:0071470]; I-kappaB kinase/NF-kappaB signaling [GO:0007249]; inflammatory response [GO:0006954]; NIK/NF-kappaB signaling [GO:0038061]; innate immune response [GO:0045087]; response to cytokine [GO:0034097]; regulation of transcription by RNA polymerase II [GO:0006357]; cellular response to stress [GO:0033554]	RNA polymerase II cis-regulatory region sequence-specific DNA binding [GO:0000978]; DNA-binding transcription factor activity, RNA polymerase II-specific [GO:0000981]; protein binding [GO:0005515]; protein kinase binding [GO:0019901]; identical protein binding [GO:0042802]	centrosome [GO:0005813]; nucleoplasm [GO:0005654]; cytosol [GO:0005829]; chromatin [GO:0000785]; nucleus [GO:0005634]; transcription repressor complex [GO:0017053]; protein-containing complex [GO:0032991]
Nafisa_SEN4	Transcription factor RelB	RELB	Q01201	Q01201	3.9508	-0.6696	XT NP A	2023ms1276	positive regulation of gene expression [GO:0010628]; antigen processing and presentation [GO:0019882]; lymphocyte differentiation [GO:0030098]; negative regulation of interferon-beta production [GO:0032688]; circadian regulation of gene expression [GO:0032922]; myeloid dendritic cell differentiation [GO:0043011]; T-helper 1 cell differentiation [GO:0045063]; negative regulation of transcription, DNA-templated [GO:0045892]; cellular response to osmotic stress [GO:0071470]; I-kappaB kinase/NF-kappaB signaling [GO:0007249]; inflammatory response [GO:0006954]; NIK/NF-kappaB signaling [GO:0038061]; innate immune response [GO:0045087]; response to cytokine [GO:0034097]; regulation of transcription by RNA polymerase II [GO:0006357]; cellular response to stress [GO:0033554]	RNA polymerase II cis-regulatory region sequence-specific DNA binding [GO:0000978]; DNA-binding transcription factor activity, RNA polymerase II-specific [GO:0000981]; protein binding [GO:0005515]; protein kinase binding [GO:0019901]; identical protein binding [GO:0042802]	centrosome [GO:0005813]; nucleoplasm [GO:0005654]; cytosol [GO:0005829]; chromatin [GO:0000785]; nucleus [GO:0005634]; transcription repressor complex [GO:0017053]; protein-containing complex [GO:0032991]
Nafisa_SEN3	Transcription factor RelB	RELB	Q01201	Q01201	3.8822	-0.7374	XT NP A	2023ms1276	positive regulation of gene expression [GO:0010628]; antigen processing and presentation [GO:0019882]; lymphocyte differentiation [GO:0030098]; negative regulation of interferon-beta production [GO:0032688]; circadian regulation of gene expression [GO:0032922]; myeloid dendritic cell differentiation [GO:0043011]; T-helper 1 cell differentiation [GO:0045063]; negative regulation of transcription, DNA-templated [GO:0045892]; cellular response to osmotic stress [GO:0071470]; I-kappaB kinase/NF-kappaB signaling [GO:0007249]; inflammatory response [GO:0006954]; NIK/NF-kappaB signaling [GO:0038061]; innate immune response [GO:0045087]; response to cytokine [GO:0034097]; regulation of transcription by RNA polymerase II [GO:0006357]; cellular response to stress [GO:0033554]	RNA polymerase II cis-regulatory region sequence-specific DNA binding [GO:0000978]; DNA-binding transcription factor activity, RNA polymerase II-specific [GO:0000981]; protein binding [GO:0005515]; protein kinase binding [GO:0019901]; identical protein binding [GO:0042802]	centrosome [GO:0005813]; nucleoplasm [GO:0005654]; cytosol [GO:0005829]; chromatin [GO:0000785]; nucleus [GO:0005634]; transcription repressor complex [GO:0017053]; protein-containing complex [GO:0032991]
Nafisa_SEN2	Transcription factor RelB	RELB	Q01201	Q01201	3.8085	-0.8244	XT NP A	2023ms1276	positive regulation of gene expression [GO:0010628]; antigen processing and presentation [GO:0019882]; lymphocyte differentiation [GO:0030098]; negative regulation of interferon-beta production [GO:0032688]; circadian regulation of gene expression [GO:0032922]; myeloid dendritic cell differentiation [GO:0043011]; T-helper 1 cell differentiation [GO:0045063]; negative regulation of transcription, DNA-templated [GO:0045892]; cellular response to osmotic stress [GO:0071470]; I-kappaB kinase/NF-kappaB signaling [GO:0007249]; inflammatory response [GO:0006954]; NIK/NF-kappaB signaling [GO:0038061]; innate immune response [GO:0045087]; response to cytokine [GO:0034097]; regulation of transcription by RNA polymerase II [GO:0006357]; cellular response to stress [GO:0033554]	RNA polymerase II cis-regulatory region sequence-specific DNA binding [GO:0000978]; DNA-binding transcription factor activity, RNA polymerase II-specific [GO:0000981]; protein binding [GO:0005515]; protein kinase binding [GO:0019901]; identical protein binding [GO:0042802]	centrosome [GO:0005813]; nucleoplasm [GO:0005654]; cytosol [GO:0005829]; chromatin [GO:0000785]; nucleus [GO:0005634]; transcription repressor complex [GO:0017053]; protein-containing complex [GO:0032991]
Nafisa_SEN1	Transcription factor RelB	RELB	Q01201	Q01201	4.0041	-0.6136	XT NP A	2023ms1276	positive regulation of gene expression [GO:0010628]; antigen processing and presentation [GO:0019882]; lymphocyte differentiation [GO:0030098]; negative regulation of interferon-beta production [GO:0032688]; circadian regulation of gene expression [GO:0032922]; myeloid dendritic cell differentiation [GO:0043011]; T-helper 1 cell differentiation [GO:0045063]; negative regulation of transcription, DNA-templated [GO:0045892]; cellular response to osmotic stress [GO:0071470]; I-kappaB kinase/NF-kappaB signaling [GO:0007249]; inflammatory response [GO:0006954]; NIK/NF-kappaB signaling [GO:0038061]; innate immune response [GO:0045087]; response to cytokine [GO:0034097]; regulation of transcription by RNA polymerase II [GO:0006357]; cellular response to stress [GO:0033554]	RNA polymerase II cis-regulatory region sequence-specific DNA binding [GO:0000978]; DNA-binding transcription factor activity, RNA polymerase II-specific [GO:0000981]; protein binding [GO:0005515]; protein kinase binding [GO:0019901]; identical protein binding [GO:0042802]	centrosome [GO:0005813]; nucleoplasm [GO:0005654]; cytosol [GO:0005829]; chromatin [GO:0000785]; nucleus [GO:0005634]; transcription repressor complex [GO:0017053]; protein-containing complex [GO:0032991]
Nafisa_PRO6	Transcription factor RelB	RELB	Q01201	Q01201	3.7899	-0.7552	XT NP A	2023ms1276	positive regulation of gene expression [GO:0010628]; antigen processing and presentation [GO:0019882]; lymphocyte differentiation [GO:0030098]; negative regulation of interferon-beta production [GO:0032688]; circadian regulation of gene expression [GO:0032922]; myeloid dendritic cell differentiation [GO:0043011]; T-helper 1 cell differentiation [GO:0045063]; negative regulation of transcription, DNA-templated [GO:0045892]; cellular response to osmotic stress [GO:0071470]; I-kappaB kinase/NF-kappaB signaling [GO:0007249]; inflammatory response [GO:0006954]; NIK/NF-kappaB signaling [GO:0038061]; innate immune response [GO:0045087]; response to cytokine [GO:0034097]; regulation of transcription by RNA polymerase II [GO:0006357]; cellular response to stress [GO:0033554]	RNA polymerase II cis-regulatory region sequence-specific DNA binding [GO:0000978]; DNA-binding transcription factor activity, RNA polymerase II-specific [GO:0000981]; protein binding [GO:0005515]; protein kinase binding [GO:0019901]; identical protein binding [GO:0042802]	centrosome [GO:0005813]; nucleoplasm [GO:0005654]; cytosol [GO:0005829]; chromatin [GO:0000785]; nucleus [GO:0005634]; transcription repressor complex [GO:0017053]; protein-containing complex [GO:0032991]
Nafisa_PRO5	Transcription factor RelB	RELB	Q01201	Q01201	3.7443	-0.7929	XT NP A	2023ms1276	positive regulation of gene expression [GO:0010628]; antigen processing and presentation [GO:0019882]; lymphocyte differentiation [GO:0030098]; negative regulation of interferon-beta production [GO:0032688]; circadian regulation of gene expression [GO:0032922]; myeloid dendritic cell differentiation [GO:0043011]; T-helper 1 cell differentiation [GO:0045063]; negative regulation of transcription, DNA-templated [GO:0045892]; cellular response to osmotic stress [GO:0071470]; I-kappaB kinase/NF-kappaB signaling [GO:0007249]; inflammatory response [GO:0006954]; NIK/NF-kappaB signaling [GO:0038061]; innate immune response [GO:0045087]; response to cytokine [GO:0034097]; regulation of transcription by RNA polymerase II [GO:0006357]; cellular response to stress [GO:0033554]	RNA polymerase II cis-regulatory region sequence-specific DNA binding [GO:0000978]; DNA-binding transcription factor activity, RNA polymerase II-specific [GO:0000981]; protein binding [GO:0005515]; protein kinase binding [GO:0019901]; identical protein binding [GO:0042802]	centrosome [GO:0005813]; nucleoplasm [GO:0005654]; cytosol [GO:0005829]; chromatin [GO:0000785]; nucleus [GO:0005634]; transcription repressor complex [GO:0017053]; protein-containing complex [GO:0032991]
Nafisa_PRO2	Transcription factor RelB	RELB	Q01201	Q01201	3.7153	-0.8364	XT NP A	2023ms1276	positive regulation of gene expression [GO:0010628]; antigen processing and presentation [GO:0019882]; lymphocyte differentiation [GO:0030098]; negative regulation of interferon-beta production [GO:0032688]; circadian regulation of gene expression [GO:0032922]; myeloid dendritic cell differentiation [GO:0043011]; T-helper 1 cell differentiation [GO:0045063]; negative regulation of transcription, DNA-templated [GO:0045892]; cellular response to osmotic stress [GO:0071470]; I-kappaB kinase/NF-kappaB signaling [GO:0007249]; inflammatory response [GO:0006954]; NIK/NF-kappaB signaling [GO:0038061]; innate immune response [GO:0045087]; response to cytokine [GO:0034097]; regulation of transcription by RNA polymerase II [GO:0006357]; cellular response to stress [GO:0033554]	RNA polymerase II cis-regulatory region sequence-specific DNA binding [GO:0000978]; DNA-binding transcription factor activity, RNA polymerase II-specific [GO:0000981]; protein binding [GO:0005515]; protein kinase binding [GO:0019901]; identical protein binding [GO:0042802]	centrosome [GO:0005813]; nucleoplasm [GO:0005654]; cytosol [GO:0005829]; chromatin [GO:0000785]; nucleus [GO:0005634]; transcription repressor complex [GO:0017053]; protein-containing complex [GO:0032991]
Nafisa_SEN7	Probable RNA polymerase II nuclear localization protein SLC7A6OS	SLC7A6OS	Q96CW6	Q96CW6	3.8664	-0.7464	XT NP A	2023ms1276	hematopoietic progenitor cell differentiation [GO:0002244]; protein transport [GO:0015031]; developmental process [GO:0032502]	NA	nucleus [GO:0005634]; cytoplasm [GO:0005737]
Nafisa_SEN6	Probable RNA polymerase II nuclear localization protein SLC7A6OS	SLC7A6OS	Q96CW6	Q96CW6	3.6097	-1.0174	XT NP A	2023ms1276	hematopoietic progenitor cell differentiation [GO:0002244]; protein transport [GO:0015031]; developmental process [GO:0032502]	NA	nucleus [GO:0005634]; cytoplasm [GO:0005737]
Nafisa_SEN5	Probable RNA polymerase II nuclear localization protein SLC7A6OS	SLC7A6OS	Q96CW6	Q96CW6	4.0633	-0.5898	XT NP A	2023ms1276	hematopoietic progenitor cell differentiation [GO:0002244]; protein transport [GO:0015031]; developmental process [GO:0032502]	NA	nucleus [GO:0005634]; cytoplasm [GO:0005737]
Nafisa_SEN4	Probable RNA polymerase II nuclear localization protein SLC7A6OS	SLC7A6OS	Q96CW6	Q96CW6	4.0394	-0.581	XT NP A	2023ms1276	hematopoietic progenitor cell differentiation [GO:0002244]; protein transport [GO:0015031]; developmental process [GO:0032502]	NA	nucleus [GO:0005634]; cytoplasm [GO:0005737]
Nafisa_SEN3	Probable RNA polymerase II nuclear localization protein SLC7A6OS	SLC7A6OS	Q96CW6	Q96CW6	3.9937	-0.626	XT NP A	2023ms1276	hematopoietic progenitor cell differentiation [GO:0002244]; protein transport [GO:0015031]; developmental process [GO:0032502]	NA	nucleus [GO:0005634]; cytoplasm [GO:0005737]
Nafisa_SEN2	Probable RNA polymerase II nuclear localization protein SLC7A6OS	SLC7A6OS	Q96CW6	Q96CW6	4.0628	-0.5701	XT NP A	2023ms1276	hematopoietic progenitor cell differentiation [GO:0002244]; protein transport [GO:0015031]; developmental process [GO:0032502]	NA	nucleus [GO:0005634]; cytoplasm [GO:0005737]
Nafisa_SEN1	Probable RNA polymerase II nuclear localization protein SLC7A6OS	SLC7A6OS	Q96CW6	Q96CW6	4.0284	-0.5893	XT NP A	2023ms1276	hematopoietic progenitor cell differentiation [GO:0002244]; protein transport [GO:0015031]; developmental process [GO:0032502]	NA	nucleus [GO:0005634]; cytoplasm [GO:0005737]
Nafisa_PRO7	Probable RNA polymerase II nuclear localization protein SLC7A6OS	SLC7A6OS	Q96CW6	Q96CW6	4.2254	-0.3295	XT NP A	2023ms1276	hematopoietic progenitor cell differentiation [GO:0002244]; protein transport [GO:0015031]; developmental process [GO:0032502]	NA	nucleus [GO:0005634]; cytoplasm [GO:0005737]
Nafisa_PRO6	Probable RNA polymerase II nuclear localization protein SLC7A6OS	SLC7A6OS	Q96CW6	Q96CW6	4.3967	-0.1483	XT NP A	2023ms1276	hematopoietic progenitor cell differentiation [GO:0002244]; protein transport [GO:0015031]; developmental process [GO:0032502]	NA	nucleus [GO:0005634]; cytoplasm [GO:0005737]
Nafisa_PRO5	Probable RNA polymerase II nuclear localization protein SLC7A6OS	SLC7A6OS	Q96CW6	Q96CW6	4.3756	-0.1616	XT NP A	2023ms1276	hematopoietic progenitor cell differentiation [GO:0002244]; protein transport [GO:0015031]; developmental process [GO:0032502]	NA	nucleus [GO:0005634]; cytoplasm [GO:0005737]
Nafisa_PRO3	Probable RNA polymerase II nuclear localization protein SLC7A6OS	SLC7A6OS	Q96CW6	Q96CW6	4.3559	-0.2146	XT NP A	2023ms1276	hematopoietic progenitor cell differentiation [GO:0002244]; protein transport [GO:0015031]; developmental process [GO:0032502]	NA	nucleus [GO:0005634]; cytoplasm [GO:0005737]
Nafisa_PRO2	Probable RNA polymerase II nuclear localization protein SLC7A6OS	SLC7A6OS	Q96CW6	Q96CW6	4.3349	-0.2168	XT NP A	2023ms1276	hematopoietic progenitor cell differentiation [GO:0002244]; protein transport [GO:0015031]; developmental process [GO:0032502]	NA	nucleus [GO:0005634]; cytoplasm [GO:0005737]
Nafisa_PRO1	Probable RNA polymerase II nuclear localization protein SLC7A6OS	SLC7A6OS	Q96CW6	Q96CW6	4.3787	-0.1686	XT NP A	2023ms1276	hematopoietic progenitor cell differentiation [GO:0002244]; protein transport [GO:0015031]; developmental process [GO:0032502]	NA	nucleus [GO:0005634]; cytoplasm [GO:0005737]
Nafisa_SEN7	Protein capicua homolog	CIC	Q96RK0	Q96RK0	4.0838	-0.5289	XT NP A	2023ms1276	brain development [GO:0007420]; learning [GO:0007612]; memory [GO:0007613]; social behavior [GO:0035176]; negative regulation of transcription, DNA-templated [GO:0045892]; regulation of transcription by RNA polymerase II [GO:0006357]	DNA-binding transcription factor activity, RNA polymerase II-specific [GO:0000981]; protein binding [GO:0005515]; RNA polymerase II transcription regulatory region sequence-specific DNA binding [GO:0000977]	nucleoplasm [GO:0005654]; intracellular membrane-bounded organelle [GO:0043231]; chromatin [GO:0000785]; nucleus [GO:0005634]
Nafisa_SEN6	Protein capicua homolog	CIC	Q96RK0	Q96RK0	4.1049	-0.5222	XT NP A	2023ms1276	brain development [GO:0007420]; learning [GO:0007612]; memory [GO:0007613]; social behavior [GO:0035176]; negative regulation of transcription, DNA-templated [GO:0045892]; regulation of transcription by RNA polymerase II [GO:0006357]	DNA-binding transcription factor activity, RNA polymerase II-specific [GO:0000981]; protein binding [GO:0005515]; RNA polymerase II transcription regulatory region sequence-specific DNA binding [GO:0000977]	nucleoplasm [GO:0005654]; intracellular membrane-bounded organelle [GO:0043231]; chromatin [GO:0000785]; nucleus [GO:0005634]
Nafisa_SEN5	Protein capicua homolog	CIC	Q96RK0	Q96RK0	4.1346	-0.5185	XT NP A	2023ms1276	brain development [GO:0007420]; learning [GO:0007612]; memory [GO:0007613]; social behavior [GO:0035176]; negative regulation of transcription, DNA-templated [GO:0045892]; regulation of transcription by RNA polymerase II [GO:0006357]	DNA-binding transcription factor activity, RNA polymerase II-specific [GO:0000981]; protein binding [GO:0005515]; RNA polymerase II transcription regulatory region sequence-specific DNA binding [GO:0000977]	nucleoplasm [GO:0005654]; intracellular membrane-bounded organelle [GO:0043231]; chromatin [GO:0000785]; nucleus [GO:0005634]
Nafisa_SEN4	Protein capicua homolog	CIC	Q96RK0	Q96RK0	4.0092	-0.6112	XT NP A	2023ms1276	brain development [GO:0007420]; learning [GO:0007612]; memory [GO:0007613]; social behavior [GO:0035176]; negative regulation of transcription, DNA-templated [GO:0045892]; regulation of transcription by RNA polymerase II [GO:0006357]	DNA-binding transcription factor activity, RNA polymerase II-specific [GO:0000981]; protein binding [GO:0005515]; RNA polymerase II transcription regulatory region sequence-specific DNA binding [GO:0000977]	nucleoplasm [GO:0005654]; intracellular membrane-bounded organelle [GO:0043231]; chromatin [GO:0000785]; nucleus [GO:0005634]
Nafisa_SEN3	Protein capicua homolog	CIC	Q96RK0	Q96RK0	4.198	-0.4217	XT NP A	2023ms1276	brain development [GO:0007420]; learning [GO:0007612]; memory [GO:0007613]; social behavior [GO:0035176]; negative regulation of transcription, DNA-templated [GO:0045892]; regulation of transcription by RNA polymerase II [GO:0006357]	DNA-binding transcription factor activity, RNA polymerase II-specific [GO:0000981]; protein binding [GO:0005515]; RNA polymerase II transcription regulatory region sequence-specific DNA binding [GO:0000977]	nucleoplasm [GO:0005654]; intracellular membrane-bounded organelle [GO:0043231]; chromatin [GO:0000785]; nucleus [GO:0005634]
Nafisa_SEN2	Protein capicua homolog	CIC	Q96RK0	Q96RK0	4.1242	-0.5087	XT NP A	2023ms1276	brain development [GO:0007420]; learning [GO:0007612]; memory [GO:0007613]; social behavior [GO:0035176]; negative regulation of transcription, DNA-templated [GO:0045892]; regulation of transcription by RNA polymerase II [GO:0006357]	DNA-binding transcription factor activity, RNA polymerase II-specific [GO:0000981]; protein binding [GO:0005515]; RNA polymerase II transcription regulatory region sequence-specific DNA binding [GO:0000977]	nucleoplasm [GO:0005654]; intracellular membrane-bounded organelle [GO:0043231]; chromatin [GO:0000785]; nucleus [GO:0005634]
Nafisa_SEN1	Protein capicua homolog	CIC	Q96RK0	Q96RK0	3.9695	-0.6483	XT NP A	2023ms1276	brain development [GO:0007420]; learning [GO:0007612]; memory [GO:0007613]; social behavior [GO:0035176]; negative regulation of transcription, DNA-templated [GO:0045892]; regulation of transcription by RNA polymerase II [GO:0006357]	DNA-binding transcription factor activity, RNA polymerase II-specific [GO:0000981]; protein binding [GO:0005515]; RNA polymerase II transcription regulatory region sequence-specific DNA binding [GO:0000977]	nucleoplasm [GO:0005654]; intracellular membrane-bounded organelle [GO:0043231]; chromatin [GO:0000785]; nucleus [GO:0005634]
Nafisa_SEN7	Phosphoribosyl pyrophosphate synthase-associated protein 2	PRPSAP2	O60256	A2VDS0	3.8335	-0.7792	XT NP B	2023ms1276	NA	NA	NA
Nafisa_SEN6	Phosphoribosyl pyrophosphate synthase-associated protein 2	PRPSAP2	O60256	A2VDS0	4.0195	-0.6076	XT NP B	2023ms1276	NA	NA	NA
Nafisa_SEN5	Phosphoribosyl pyrophosphate synthase-associated protein 2	PRPSAP2	O60256	A2VDS0	3.8123	-0.8408	XT NP B	2023ms1276	NA	NA	NA
Nafisa_SEN4	Phosphoribosyl pyrophosphate synthase-associated protein 2	PRPSAP2	O60256	A2VDS0	4.0046	-0.6158	XT NP B	2023ms1276	NA	NA	NA
Nafisa_SEN3	Phosphoribosyl pyrophosphate synthase-associated protein 2	PRPSAP2	O60256	A2VDS0	3.9878	-0.6318	XT NP B	2023ms1276	NA	NA	NA
Nafisa_SEN2	Phosphoribosyl pyrophosphate synthase-associated protein 2	PRPSAP2	O60256	A2VDS0	4.0314	-0.6016	XT NP B	2023ms1276	NA	NA	NA
Nafisa_SEN1	Phosphoribosyl pyrophosphate synthase-associated protein 2	PRPSAP2	O60256	A2VDS0	4.0535	-0.5642	XT NP B	2023ms1276	NA	NA	NA
Nafisa_PRO7	Phosphoribosyl pyrophosphate synthase-associated protein 2	PRPSAP2	O60256	A2VDS0	4.0436	-0.5112	XT NP B	2023ms1276	NA	NA	NA
Nafisa_PRO6	Phosphoribosyl pyrophosphate synthase-associated protein 2	PRPSAP2	O60256	A2VDS0	3.9759	-0.5691	XT NP B	2023ms1276	NA	NA	NA
Nafisa_PRO5	Phosphoribosyl pyrophosphate synthase-associated protein 2	PRPSAP2	O60256	A2VDS0	3.9022	-0.635	XT NP B	2023ms1276	NA	NA	NA
Nafisa_PRO4	Phosphoribosyl pyrophosphate synthase-associated protein 2	PRPSAP2	O60256	A2VDS0	3.939	-0.6332	XT NP B	2023ms1276	NA	NA	NA
Nafisa_PRO3	Phosphoribosyl pyrophosphate synthase-associated protein 2	PRPSAP2	O60256	A2VDS0	4.0024	-0.5681	XT NP B	2023ms1276	NA	NA	NA
Nafisa_PRO2	Phosphoribosyl pyrophosphate synthase-associated protein 2	PRPSAP2	O60256	A2VDS0	3.9965	-0.5553	XT NP B	2023ms1276	NA	NA	NA
Nafisa_PRO1	Phosphoribosyl pyrophosphate synthase-associated protein 2	PRPSAP2	O60256	A2VDS0	4.0256	-0.5216	XT NP B	2023ms1276	NA	NA	NA
Nafisa_SEN7	Ribonuclease A family member 4	RNASE4	P34096	Q58DP6	5.7124	1.0996	XT NP A	2023ms1276	NA	NA	NA
Nafisa_SEN6	Ribonuclease A family member 4	RNASE4	P34096	Q58DP6	5.648	1.0209	XT NP A	2023ms1276	NA	NA	NA
Nafisa_SEN5	Ribonuclease A family member 4	RNASE4	P34096	Q58DP6	5.6204	0.9673	XT NP A	2023ms1276	NA	NA	NA
Nafisa_SEN4	Ribonuclease A family member 4	RNASE4	P34096	Q58DP6	5.7183	1.0979	XT NP A	2023ms1276	NA	NA	NA
Nafisa_SEN3	Ribonuclease A family member 4	RNASE4	P34096	Q58DP6	5.7613	1.1417	XT NP A	2023ms1276	NA	NA	NA
Nafisa_SEN2	Ribonuclease A family member 4	RNASE4	P34096	Q58DP6	5.6265	0.9936	XT NP A	2023ms1276	NA	NA	NA
Nafisa_SEN1	Ribonuclease A family member 4	RNASE4	P34096	Q58DP6	5.5923	0.9746	XT NP A	2023ms1276	NA	NA	NA
Nafisa_PRO7	Ribonuclease A family member 4	RNASE4	P34096	Q58DP6	6.2126	1.6577	XT NP A	2023ms1276	NA	NA	NA
Nafisa_PRO6	Ribonuclease A family member 4	RNASE4	P34096	Q58DP6	6.2381	1.6931	XT NP A	2023ms1276	NA	NA	NA
Nafisa_PRO5	Ribonuclease A family member 4	RNASE4	P34096	Q58DP6	6.2235	1.6863	XT NP A	2023ms1276	NA	NA	NA
Nafisa_PRO4	Ribonuclease A family member 4	RNASE4	P34096	Q58DP6	6.209	1.6368	XT NP A	2023ms1276	NA	NA	NA
Nafisa_PRO3	Ribonuclease A family member 4	RNASE4	P34096	Q58DP6	6.2422	1.6717	XT NP A	2023ms1276	NA	NA	NA
Nafisa_PRO2	Ribonuclease A family member 4	RNASE4	P34096	Q58DP6	6.2616	1.7099	XT NP A	2023ms1276	NA	NA	NA
Nafisa_PRO1	Ribonuclease A family member 4	RNASE4	P34096	Q58DP6	6.2179	1.6706	XT NP A	2023ms1276	NA	NA	NA
Nafisa_SEN7	MICOS complex subunit MIC19	CHCHD3	C9JRZ6	Q9NX63	3.7966	-0.8162	XT NP B	2023ms1276	inner mitochondrial membrane organization [GO:0007007]; mitochondrial fusion [GO:0008053]; cristae formation [GO:0042407]	protein binding [GO:0005515]; phosphatase binding [GO:0019902]; molecular adaptor activity [GO:0060090]	nucleus [GO:0005634]; mitochondrion [GO:0005739]; mitochondrial inner membrane [GO:0005743]; extracellular exosome [GO:0070062]; SAM complex [GO:0001401]; MICOS complex [GO:0061617]; MIB complex [GO:0140275]
Nafisa_SEN6	MICOS complex subunit MIC19	CHCHD3	C9JRZ6	Q9NX63	3.8493	-0.7778	XT NP B	2023ms1276	inner mitochondrial membrane organization [GO:0007007]; mitochondrial fusion [GO:0008053]; cristae formation [GO:0042407]	protein binding [GO:0005515]; phosphatase binding [GO:0019902]; molecular adaptor activity [GO:0060090]	nucleus [GO:0005634]; mitochondrion [GO:0005739]; mitochondrial inner membrane [GO:0005743]; extracellular exosome [GO:0070062]; SAM complex [GO:0001401]; MICOS complex [GO:0061617]; MIB complex [GO:0140275]
Nafisa_SEN5	MICOS complex subunit MIC19	CHCHD3	C9JRZ6	Q9NX63	3.9148	-0.7383	XT NP B	2023ms1276	inner mitochondrial membrane organization [GO:0007007]; mitochondrial fusion [GO:0008053]; cristae formation [GO:0042407]	protein binding [GO:0005515]; phosphatase binding [GO:0019902]; molecular adaptor activity [GO:0060090]	nucleus [GO:0005634]; mitochondrion [GO:0005739]; mitochondrial inner membrane [GO:0005743]; extracellular exosome [GO:0070062]; SAM complex [GO:0001401]; MICOS complex [GO:0061617]; MIB complex [GO:0140275]
Nafisa_SEN4	MICOS complex subunit MIC19	CHCHD3	C9JRZ6	Q9NX63	3.8321	-0.7882	XT NP B	2023ms1276	inner mitochondrial membrane organization [GO:0007007]; mitochondrial fusion [GO:0008053]; cristae formation [GO:0042407]	protein binding [GO:0005515]; phosphatase binding [GO:0019902]; molecular adaptor activity [GO:0060090]	nucleus [GO:0005634]; mitochondrion [GO:0005739]; mitochondrial inner membrane [GO:0005743]; extracellular exosome [GO:0070062]; SAM complex [GO:0001401]; MICOS complex [GO:0061617]; MIB complex [GO:0140275]
Nafisa_SEN3	MICOS complex subunit MIC19	CHCHD3	C9JRZ6	Q9NX63	3.7262	-0.8934	XT NP B	2023ms1276	inner mitochondrial membrane organization [GO:0007007]; mitochondrial fusion [GO:0008053]; cristae formation [GO:0042407]	protein binding [GO:0005515]; phosphatase binding [GO:0019902]; molecular adaptor activity [GO:0060090]	nucleus [GO:0005634]; mitochondrion [GO:0005739]; mitochondrial inner membrane [GO:0005743]; extracellular exosome [GO:0070062]; SAM complex [GO:0001401]; MICOS complex [GO:0061617]; MIB complex [GO:0140275]
Nafisa_SEN2	MICOS complex subunit MIC19	CHCHD3	C9JRZ6	Q9NX63	3.948	-0.685	XT NP B	2023ms1276	inner mitochondrial membrane organization [GO:0007007]; mitochondrial fusion [GO:0008053]; cristae formation [GO:0042407]	protein binding [GO:0005515]; phosphatase binding [GO:0019902]; molecular adaptor activity [GO:0060090]	nucleus [GO:0005634]; mitochondrion [GO:0005739]; mitochondrial inner membrane [GO:0005743]; extracellular exosome [GO:0070062]; SAM complex [GO:0001401]; MICOS complex [GO:0061617]; MIB complex [GO:0140275]
Nafisa_SEN1	MICOS complex subunit MIC19	CHCHD3	C9JRZ6	Q9NX63	3.8321	-0.7856	XT NP B	2023ms1276	inner mitochondrial membrane organization [GO:0007007]; mitochondrial fusion [GO:0008053]; cristae formation [GO:0042407]	protein binding [GO:0005515]; phosphatase binding [GO:0019902]; molecular adaptor activity [GO:0060090]	nucleus [GO:0005634]; mitochondrion [GO:0005739]; mitochondrial inner membrane [GO:0005743]; extracellular exosome [GO:0070062]; SAM complex [GO:0001401]; MICOS complex [GO:0061617]; MIB complex [GO:0140275]
Nafisa_PRO7	MICOS complex subunit MIC19	CHCHD3	C9JRZ6	Q9NX63	3.6652	-0.8897	XT NP B	2023ms1276	inner mitochondrial membrane organization [GO:0007007]; mitochondrial fusion [GO:0008053]; cristae formation [GO:0042407]	protein binding [GO:0005515]; phosphatase binding [GO:0019902]; molecular adaptor activity [GO:0060090]	nucleus [GO:0005634]; mitochondrion [GO:0005739]; mitochondrial inner membrane [GO:0005743]; extracellular exosome [GO:0070062]; SAM complex [GO:0001401]; MICOS complex [GO:0061617]; MIB complex [GO:0140275]
Nafisa_PRO6	MICOS complex subunit MIC19	CHCHD3	C9JRZ6	Q9NX63	3.3253	-1.2197	XT NP B	2023ms1276	inner mitochondrial membrane organization [GO:0007007]; mitochondrial fusion [GO:0008053]; cristae formation [GO:0042407]	protein binding [GO:0005515]; phosphatase binding [GO:0019902]; molecular adaptor activity [GO:0060090]	nucleus [GO:0005634]; mitochondrion [GO:0005739]; mitochondrial inner membrane [GO:0005743]; extracellular exosome [GO:0070062]; SAM complex [GO:0001401]; MICOS complex [GO:0061617]; MIB complex [GO:0140275]
Nafisa_PRO5	MICOS complex subunit MIC19	CHCHD3	C9JRZ6	Q9NX63	3.1559	-1.3813	XT NP B	2023ms1276	inner mitochondrial membrane organization [GO:0007007]; mitochondrial fusion [GO:0008053]; cristae formation [GO:0042407]	protein binding [GO:0005515]; phosphatase binding [GO:0019902]; molecular adaptor activity [GO:0060090]	nucleus [GO:0005634]; mitochondrion [GO:0005739]; mitochondrial inner membrane [GO:0005743]; extracellular exosome [GO:0070062]; SAM complex [GO:0001401]; MICOS complex [GO:0061617]; MIB complex [GO:0140275]
Nafisa_PRO4	MICOS complex subunit MIC19	CHCHD3	C9JRZ6	Q9NX63	3.3971	-1.1752	XT NP B	2023ms1276	inner mitochondrial membrane organization [GO:0007007]; mitochondrial fusion [GO:0008053]; cristae formation [GO:0042407]	protein binding [GO:0005515]; phosphatase binding [GO:0019902]; molecular adaptor activity [GO:0060090]	nucleus [GO:0005634]; mitochondrion [GO:0005739]; mitochondrial inner membrane [GO:0005743]; extracellular exosome [GO:0070062]; SAM complex [GO:0001401]; MICOS complex [GO:0061617]; MIB complex [GO:0140275]
Nafisa_PRO1	MICOS complex subunit MIC19	CHCHD3	C9JRZ6	Q9NX63	3.5599	-0.9874	XT NP B	2023ms1276	inner mitochondrial membrane organization [GO:0007007]; mitochondrial fusion [GO:0008053]; cristae formation [GO:0042407]	protein binding [GO:0005515]; phosphatase binding [GO:0019902]; molecular adaptor activity [GO:0060090]	nucleus [GO:0005634]; mitochondrion [GO:0005739]; mitochondrial inner membrane [GO:0005743]; extracellular exosome [GO:0070062]; SAM complex [GO:0001401]; MICOS complex [GO:0061617]; MIB complex [GO:0140275]
Nafisa_SEN7	Scavenger receptor class A member 5	SCARA5	Q6ZMJ2	A5PJQ2	3.9134	-0.6994	XT NP B	2023ms1276	NA	NA	NA
Nafisa_SEN6	Scavenger receptor class A member 5	SCARA5	Q6ZMJ2	A5PJQ2	3.8301	-0.797	XT NP B	2023ms1276	NA	NA	NA
Nafisa_SEN5	Scavenger receptor class A member 5	SCARA5	Q6ZMJ2	A5PJQ2	3.9498	-0.7033	XT NP B	2023ms1276	NA	NA	NA
Nafisa_SEN4	Scavenger receptor class A member 5	SCARA5	Q6ZMJ2	A5PJQ2	3.6829	-0.9375	XT NP B	2023ms1276	NA	NA	NA
Nafisa_SEN3	Scavenger receptor class A member 5	SCARA5	Q6ZMJ2	A5PJQ2	3.7795	-0.8401	XT NP B	2023ms1276	NA	NA	NA
Nafisa_SEN2	Scavenger receptor class A member 5	SCARA5	Q6ZMJ2	A5PJQ2	3.873	-0.7599	XT NP B	2023ms1276	NA	NA	NA
Nafisa_SEN1	Scavenger receptor class A member 5	SCARA5	Q6ZMJ2	A5PJQ2	4.0578	-0.5599	XT NP B	2023ms1276	NA	NA	NA
Nafisa_PRO7	Scavenger receptor class A member 5	SCARA5	Q6ZMJ2	A5PJQ2	3.8581	-0.6967	XT NP B	2023ms1276	NA	NA	NA
Nafisa_PRO6	Scavenger receptor class A member 5	SCARA5	Q6ZMJ2	A5PJQ2	3.8849	-0.6601	XT NP B	2023ms1276	NA	NA	NA
Nafisa_PRO5	Scavenger receptor class A member 5	SCARA5	Q6ZMJ2	A5PJQ2	3.9217	-0.6155	XT NP B	2023ms1276	NA	NA	NA
Nafisa_PRO4	Scavenger receptor class A member 5	SCARA5	Q6ZMJ2	A5PJQ2	3.8253	-0.7469	XT NP B	2023ms1276	NA	NA	NA
Nafisa_PRO3	Scavenger receptor class A member 5	SCARA5	Q6ZMJ2	A5PJQ2	3.6832	-0.8873	XT NP B	2023ms1276	NA	NA	NA
Nafisa_PRO2	Scavenger receptor class A member 5	SCARA5	Q6ZMJ2	A5PJQ2	3.9418	-0.61	XT NP B	2023ms1276	NA	NA	NA
Nafisa_PRO1	Scavenger receptor class A member 5	SCARA5	Q6ZMJ2	A5PJQ2	3.7679	-0.7794	XT NP B	2023ms1276	NA	NA	NA
Nafisa_SEN7	Mothers against decapentaplegic homolog 1;Mothers against decapentaplegic homolog 1;Mothers against decapentaplegic homolog 5	SMAD1;SMAD1;SMAD5	NA	Q15797;Q1JQA2;Q99717	3.883	-0.7297	XT NP B	2023ms1276	MAPK cascade [GO:0000165]; ureteric bud development [GO:0001657]; mesodermal cell fate commitment [GO:0001710]; osteoblast fate commitment [GO:0002051]; cardiac conduction system development [GO:0003161]; protein phosphorylation [GO:0006468]; inflammatory response [GO:0006954]; signal transduction [GO:0007165]; transforming growth factor beta receptor signaling pathway [GO:0007179]; SMAD protein complex assembly [GO:0007183]; gamete generation [GO:0007276]; negative regulation of cell population proliferation [GO:0008285]; embryonic pattern specification [GO:0009880]; positive regulation of gene expression [GO:0010628]; BMP signaling pathway [GO:0030509]; midbrain development [GO:0030901]; hindbrain development [GO:0030902]; primary miRNA processing [GO:0031053]; homeostatic process [GO:0042592]; positive regulation of osteoblast differentiation [GO:0045669]; positive regulation of transcription by RNA polymerase II [GO:0045944]; negative regulation of muscle cell differentiation [GO:0051148]; cartilage development [GO:0051216]; cardiac muscle cell proliferation [GO:0060038]; bone development [GO:0060348]; SMAD protein signal transduction [GO:0060395]; positive regulation of cartilage development [GO:0061036]; cellular response to organic cyclic compound [GO:0071407]; positive regulation of transcription from RNA polymerase II promoter involved in cellular response to chemical stimulus [GO:1901522]; positive regulation of pri-miRNA transcription by RNA polymerase II [GO:1902895]; positive regulation of sprouting angiogenesis [GO:1903672]; cell differentiation [GO:0030154]; anatomical structure morphogenesis [GO:0009653]; regulation of transcription by RNA polymerase II [GO:0006357]; ;	RNA polymerase II cis-regulatory region sequence-specific DNA binding [GO:0000978]; DNA-binding transcription factor activity, RNA polymerase II-specific [GO:0000981]; DNA-binding transcription activator activity, RNA polymerase II-specific [GO:0001228]; DNA-binding transcription factor activity [GO:0003700]; protein binding [GO:0005515]; DEAD/H-box RNA helicase binding [GO:0017151]; protein kinase binding [GO:0019901]; identical protein binding [GO:0042802]; metal ion binding [GO:0046872]; co-SMAD binding [GO:0070410]; I-SMAD binding [GO:0070411]; primary miRNA binding [GO:0070878]; ;	nucleus [GO:0005634]; nuclear inner membrane [GO:0005637]; nucleoplasm [GO:0005654]; cytoplasm [GO:0005737]; cytosol [GO:0005829]; integral component of membrane [GO:0016021]; chromatin [GO:0000785]; protein-containing complex [GO:0032991]; SMAD protein complex [GO:0071141]; heteromeric SMAD protein complex [GO:0071144]; ;
Nafisa_SEN6	Mothers against decapentaplegic homolog 1;Mothers against decapentaplegic homolog 1;Mothers against decapentaplegic homolog 5	SMAD1;SMAD1;SMAD5	NA	Q15797;Q1JQA2;Q99717	4.0216	-0.6055	XT NP B	2023ms1276	MAPK cascade [GO:0000165]; ureteric bud development [GO:0001657]; mesodermal cell fate commitment [GO:0001710]; osteoblast fate commitment [GO:0002051]; cardiac conduction system development [GO:0003161]; protein phosphorylation [GO:0006468]; inflammatory response [GO:0006954]; signal transduction [GO:0007165]; transforming growth factor beta receptor signaling pathway [GO:0007179]; SMAD protein complex assembly [GO:0007183]; gamete generation [GO:0007276]; negative regulation of cell population proliferation [GO:0008285]; embryonic pattern specification [GO:0009880]; positive regulation of gene expression [GO:0010628]; BMP signaling pathway [GO:0030509]; midbrain development [GO:0030901]; hindbrain development [GO:0030902]; primary miRNA processing [GO:0031053]; homeostatic process [GO:0042592]; positive regulation of osteoblast differentiation [GO:0045669]; positive regulation of transcription by RNA polymerase II [GO:0045944]; negative regulation of muscle cell differentiation [GO:0051148]; cartilage development [GO:0051216]; cardiac muscle cell proliferation [GO:0060038]; bone development [GO:0060348]; SMAD protein signal transduction [GO:0060395]; positive regulation of cartilage development [GO:0061036]; cellular response to organic cyclic compound [GO:0071407]; positive regulation of transcription from RNA polymerase II promoter involved in cellular response to chemical stimulus [GO:1901522]; positive regulation of pri-miRNA transcription by RNA polymerase II [GO:1902895]; positive regulation of sprouting angiogenesis [GO:1903672]; cell differentiation [GO:0030154]; anatomical structure morphogenesis [GO:0009653]; regulation of transcription by RNA polymerase II [GO:0006357]; ;	RNA polymerase II cis-regulatory region sequence-specific DNA binding [GO:0000978]; DNA-binding transcription factor activity, RNA polymerase II-specific [GO:0000981]; DNA-binding transcription activator activity, RNA polymerase II-specific [GO:0001228]; DNA-binding transcription factor activity [GO:0003700]; protein binding [GO:0005515]; DEAD/H-box RNA helicase binding [GO:0017151]; protein kinase binding [GO:0019901]; identical protein binding [GO:0042802]; metal ion binding [GO:0046872]; co-SMAD binding [GO:0070410]; I-SMAD binding [GO:0070411]; primary miRNA binding [GO:0070878]; ;	nucleus [GO:0005634]; nuclear inner membrane [GO:0005637]; nucleoplasm [GO:0005654]; cytoplasm [GO:0005737]; cytosol [GO:0005829]; integral component of membrane [GO:0016021]; chromatin [GO:0000785]; protein-containing complex [GO:0032991]; SMAD protein complex [GO:0071141]; heteromeric SMAD protein complex [GO:0071144]; ;
Nafisa_SEN5	Mothers against decapentaplegic homolog 1;Mothers against decapentaplegic homolog 1;Mothers against decapentaplegic homolog 5	SMAD1;SMAD1;SMAD5	NA	Q15797;Q1JQA2;Q99717	3.9578	-0.6954	XT NP B	2023ms1276	MAPK cascade [GO:0000165]; ureteric bud development [GO:0001657]; mesodermal cell fate commitment [GO:0001710]; osteoblast fate commitment [GO:0002051]; cardiac conduction system development [GO:0003161]; protein phosphorylation [GO:0006468]; inflammatory response [GO:0006954]; signal transduction [GO:0007165]; transforming growth factor beta receptor signaling pathway [GO:0007179]; SMAD protein complex assembly [GO:0007183]; gamete generation [GO:0007276]; negative regulation of cell population proliferation [GO:0008285]; embryonic pattern specification [GO:0009880]; positive regulation of gene expression [GO:0010628]; BMP signaling pathway [GO:0030509]; midbrain development [GO:0030901]; hindbrain development [GO:0030902]; primary miRNA processing [GO:0031053]; homeostatic process [GO:0042592]; positive regulation of osteoblast differentiation [GO:0045669]; positive regulation of transcription by RNA polymerase II [GO:0045944]; negative regulation of muscle cell differentiation [GO:0051148]; cartilage development [GO:0051216]; cardiac muscle cell proliferation [GO:0060038]; bone development [GO:0060348]; SMAD protein signal transduction [GO:0060395]; positive regulation of cartilage development [GO:0061036]; cellular response to organic cyclic compound [GO:0071407]; positive regulation of transcription from RNA polymerase II promoter involved in cellular response to chemical stimulus [GO:1901522]; positive regulation of pri-miRNA transcription by RNA polymerase II [GO:1902895]; positive regulation of sprouting angiogenesis [GO:1903672]; cell differentiation [GO:0030154]; anatomical structure morphogenesis [GO:0009653]; regulation of transcription by RNA polymerase II [GO:0006357]; ;	RNA polymerase II cis-regulatory region sequence-specific DNA binding [GO:0000978]; DNA-binding transcription factor activity, RNA polymerase II-specific [GO:0000981]; DNA-binding transcription activator activity, RNA polymerase II-specific [GO:0001228]; DNA-binding transcription factor activity [GO:0003700]; protein binding [GO:0005515]; DEAD/H-box RNA helicase binding [GO:0017151]; protein kinase binding [GO:0019901]; identical protein binding [GO:0042802]; metal ion binding [GO:0046872]; co-SMAD binding [GO:0070410]; I-SMAD binding [GO:0070411]; primary miRNA binding [GO:0070878]; ;	nucleus [GO:0005634]; nuclear inner membrane [GO:0005637]; nucleoplasm [GO:0005654]; cytoplasm [GO:0005737]; cytosol [GO:0005829]; integral component of membrane [GO:0016021]; chromatin [GO:0000785]; protein-containing complex [GO:0032991]; SMAD protein complex [GO:0071141]; heteromeric SMAD protein complex [GO:0071144]; ;
Nafisa_SEN4	Mothers against decapentaplegic homolog 1;Mothers against decapentaplegic homolog 1;Mothers against decapentaplegic homolog 5	SMAD1;SMAD1;SMAD5	NA	Q15797;Q1JQA2;Q99717	3.8109	-0.8094	XT NP B	2023ms1276	MAPK cascade [GO:0000165]; ureteric bud development [GO:0001657]; mesodermal cell fate commitment [GO:0001710]; osteoblast fate commitment [GO:0002051]; cardiac conduction system development [GO:0003161]; protein phosphorylation [GO:0006468]; inflammatory response [GO:0006954]; signal transduction [GO:0007165]; transforming growth factor beta receptor signaling pathway [GO:0007179]; SMAD protein complex assembly [GO:0007183]; gamete generation [GO:0007276]; negative regulation of cell population proliferation [GO:0008285]; embryonic pattern specification [GO:0009880]; positive regulation of gene expression [GO:0010628]; BMP signaling pathway [GO:0030509]; midbrain development [GO:0030901]; hindbrain development [GO:0030902]; primary miRNA processing [GO:0031053]; homeostatic process [GO:0042592]; positive regulation of osteoblast differentiation [GO:0045669]; positive regulation of transcription by RNA polymerase II [GO:0045944]; negative regulation of muscle cell differentiation [GO:0051148]; cartilage development [GO:0051216]; cardiac muscle cell proliferation [GO:0060038]; bone development [GO:0060348]; SMAD protein signal transduction [GO:0060395]; positive regulation of cartilage development [GO:0061036]; cellular response to organic cyclic compound [GO:0071407]; positive regulation of transcription from RNA polymerase II promoter involved in cellular response to chemical stimulus [GO:1901522]; positive regulation of pri-miRNA transcription by RNA polymerase II [GO:1902895]; positive regulation of sprouting angiogenesis [GO:1903672]; cell differentiation [GO:0030154]; anatomical structure morphogenesis [GO:0009653]; regulation of transcription by RNA polymerase II [GO:0006357]; ;	RNA polymerase II cis-regulatory region sequence-specific DNA binding [GO:0000978]; DNA-binding transcription factor activity, RNA polymerase II-specific [GO:0000981]; DNA-binding transcription activator activity, RNA polymerase II-specific [GO:0001228]; DNA-binding transcription factor activity [GO:0003700]; protein binding [GO:0005515]; DEAD/H-box RNA helicase binding [GO:0017151]; protein kinase binding [GO:0019901]; identical protein binding [GO:0042802]; metal ion binding [GO:0046872]; co-SMAD binding [GO:0070410]; I-SMAD binding [GO:0070411]; primary miRNA binding [GO:0070878]; ;	nucleus [GO:0005634]; nuclear inner membrane [GO:0005637]; nucleoplasm [GO:0005654]; cytoplasm [GO:0005737]; cytosol [GO:0005829]; integral component of membrane [GO:0016021]; chromatin [GO:0000785]; protein-containing complex [GO:0032991]; SMAD protein complex [GO:0071141]; heteromeric SMAD protein complex [GO:0071144]; ;
Nafisa_SEN3	Mothers against decapentaplegic homolog 1;Mothers against decapentaplegic homolog 1;Mothers against decapentaplegic homolog 5	SMAD1;SMAD1;SMAD5	NA	Q15797;Q1JQA2;Q99717	4.0016	-0.6181	XT NP B	2023ms1276	MAPK cascade [GO:0000165]; ureteric bud development [GO:0001657]; mesodermal cell fate commitment [GO:0001710]; osteoblast fate commitment [GO:0002051]; cardiac conduction system development [GO:0003161]; protein phosphorylation [GO:0006468]; inflammatory response [GO:0006954]; signal transduction [GO:0007165]; transforming growth factor beta receptor signaling pathway [GO:0007179]; SMAD protein complex assembly [GO:0007183]; gamete generation [GO:0007276]; negative regulation of cell population proliferation [GO:0008285]; embryonic pattern specification [GO:0009880]; positive regulation of gene expression [GO:0010628]; BMP signaling pathway [GO:0030509]; midbrain development [GO:0030901]; hindbrain development [GO:0030902]; primary miRNA processing [GO:0031053]; homeostatic process [GO:0042592]; positive regulation of osteoblast differentiation [GO:0045669]; positive regulation of transcription by RNA polymerase II [GO:0045944]; negative regulation of muscle cell differentiation [GO:0051148]; cartilage development [GO:0051216]; cardiac muscle cell proliferation [GO:0060038]; bone development [GO:0060348]; SMAD protein signal transduction [GO:0060395]; positive regulation of cartilage development [GO:0061036]; cellular response to organic cyclic compound [GO:0071407]; positive regulation of transcription from RNA polymerase II promoter involved in cellular response to chemical stimulus [GO:1901522]; positive regulation of pri-miRNA transcription by RNA polymerase II [GO:1902895]; positive regulation of sprouting angiogenesis [GO:1903672]; cell differentiation [GO:0030154]; anatomical structure morphogenesis [GO:0009653]; regulation of transcription by RNA polymerase II [GO:0006357]; ;	RNA polymerase II cis-regulatory region sequence-specific DNA binding [GO:0000978]; DNA-binding transcription factor activity, RNA polymerase II-specific [GO:0000981]; DNA-binding transcription activator activity, RNA polymerase II-specific [GO:0001228]; DNA-binding transcription factor activity [GO:0003700]; protein binding [GO:0005515]; DEAD/H-box RNA helicase binding [GO:0017151]; protein kinase binding [GO:0019901]; identical protein binding [GO:0042802]; metal ion binding [GO:0046872]; co-SMAD binding [GO:0070410]; I-SMAD binding [GO:0070411]; primary miRNA binding [GO:0070878]; ;	nucleus [GO:0005634]; nuclear inner membrane [GO:0005637]; nucleoplasm [GO:0005654]; cytoplasm [GO:0005737]; cytosol [GO:0005829]; integral component of membrane [GO:0016021]; chromatin [GO:0000785]; protein-containing complex [GO:0032991]; SMAD protein complex [GO:0071141]; heteromeric SMAD protein complex [GO:0071144]; ;
Nafisa_SEN2	Mothers against decapentaplegic homolog 1;Mothers against decapentaplegic homolog 1;Mothers against decapentaplegic homolog 5	SMAD1;SMAD1;SMAD5	NA	Q15797;Q1JQA2;Q99717	3.9396	-0.6933	XT NP B	2023ms1276	MAPK cascade [GO:0000165]; ureteric bud development [GO:0001657]; mesodermal cell fate commitment [GO:0001710]; osteoblast fate commitment [GO:0002051]; cardiac conduction system development [GO:0003161]; protein phosphorylation [GO:0006468]; inflammatory response [GO:0006954]; signal transduction [GO:0007165]; transforming growth factor beta receptor signaling pathway [GO:0007179]; SMAD protein complex assembly [GO:0007183]; gamete generation [GO:0007276]; negative regulation of cell population proliferation [GO:0008285]; embryonic pattern specification [GO:0009880]; positive regulation of gene expression [GO:0010628]; BMP signaling pathway [GO:0030509]; midbrain development [GO:0030901]; hindbrain development [GO:0030902]; primary miRNA processing [GO:0031053]; homeostatic process [GO:0042592]; positive regulation of osteoblast differentiation [GO:0045669]; positive regulation of transcription by RNA polymerase II [GO:0045944]; negative regulation of muscle cell differentiation [GO:0051148]; cartilage development [GO:0051216]; cardiac muscle cell proliferation [GO:0060038]; bone development [GO:0060348]; SMAD protein signal transduction [GO:0060395]; positive regulation of cartilage development [GO:0061036]; cellular response to organic cyclic compound [GO:0071407]; positive regulation of transcription from RNA polymerase II promoter involved in cellular response to chemical stimulus [GO:1901522]; positive regulation of pri-miRNA transcription by RNA polymerase II [GO:1902895]; positive regulation of sprouting angiogenesis [GO:1903672]; cell differentiation [GO:0030154]; anatomical structure morphogenesis [GO:0009653]; regulation of transcription by RNA polymerase II [GO:0006357]; ;	RNA polymerase II cis-regulatory region sequence-specific DNA binding [GO:0000978]; DNA-binding transcription factor activity, RNA polymerase II-specific [GO:0000981]; DNA-binding transcription activator activity, RNA polymerase II-specific [GO:0001228]; DNA-binding transcription factor activity [GO:0003700]; protein binding [GO:0005515]; DEAD/H-box RNA helicase binding [GO:0017151]; protein kinase binding [GO:0019901]; identical protein binding [GO:0042802]; metal ion binding [GO:0046872]; co-SMAD binding [GO:0070410]; I-SMAD binding [GO:0070411]; primary miRNA binding [GO:0070878]; ;	nucleus [GO:0005634]; nuclear inner membrane [GO:0005637]; nucleoplasm [GO:0005654]; cytoplasm [GO:0005737]; cytosol [GO:0005829]; integral component of membrane [GO:0016021]; chromatin [GO:0000785]; protein-containing complex [GO:0032991]; SMAD protein complex [GO:0071141]; heteromeric SMAD protein complex [GO:0071144]; ;
Nafisa_SEN1	Mothers against decapentaplegic homolog 1;Mothers against decapentaplegic homolog 1;Mothers against decapentaplegic homolog 5	SMAD1;SMAD1;SMAD5	NA	Q15797;Q1JQA2;Q99717	3.7877	-0.83	XT NP B	2023ms1276	MAPK cascade [GO:0000165]; ureteric bud development [GO:0001657]; mesodermal cell fate commitment [GO:0001710]; osteoblast fate commitment [GO:0002051]; cardiac conduction system development [GO:0003161]; protein phosphorylation [GO:0006468]; inflammatory response [GO:0006954]; signal transduction [GO:0007165]; transforming growth factor beta receptor signaling pathway [GO:0007179]; SMAD protein complex assembly [GO:0007183]; gamete generation [GO:0007276]; negative regulation of cell population proliferation [GO:0008285]; embryonic pattern specification [GO:0009880]; positive regulation of gene expression [GO:0010628]; BMP signaling pathway [GO:0030509]; midbrain development [GO:0030901]; hindbrain development [GO:0030902]; primary miRNA processing [GO:0031053]; homeostatic process [GO:0042592]; positive regulation of osteoblast differentiation [GO:0045669]; positive regulation of transcription by RNA polymerase II [GO:0045944]; negative regulation of muscle cell differentiation [GO:0051148]; cartilage development [GO:0051216]; cardiac muscle cell proliferation [GO:0060038]; bone development [GO:0060348]; SMAD protein signal transduction [GO:0060395]; positive regulation of cartilage development [GO:0061036]; cellular response to organic cyclic compound [GO:0071407]; positive regulation of transcription from RNA polymerase II promoter involved in cellular response to chemical stimulus [GO:1901522]; positive regulation of pri-miRNA transcription by RNA polymerase II [GO:1902895]; positive regulation of sprouting angiogenesis [GO:1903672]; cell differentiation [GO:0030154]; anatomical structure morphogenesis [GO:0009653]; regulation of transcription by RNA polymerase II [GO:0006357]; ;	RNA polymerase II cis-regulatory region sequence-specific DNA binding [GO:0000978]; DNA-binding transcription factor activity, RNA polymerase II-specific [GO:0000981]; DNA-binding transcription activator activity, RNA polymerase II-specific [GO:0001228]; DNA-binding transcription factor activity [GO:0003700]; protein binding [GO:0005515]; DEAD/H-box RNA helicase binding [GO:0017151]; protein kinase binding [GO:0019901]; identical protein binding [GO:0042802]; metal ion binding [GO:0046872]; co-SMAD binding [GO:0070410]; I-SMAD binding [GO:0070411]; primary miRNA binding [GO:0070878]; ;	nucleus [GO:0005634]; nuclear inner membrane [GO:0005637]; nucleoplasm [GO:0005654]; cytoplasm [GO:0005737]; cytosol [GO:0005829]; integral component of membrane [GO:0016021]; chromatin [GO:0000785]; protein-containing complex [GO:0032991]; SMAD protein complex [GO:0071141]; heteromeric SMAD protein complex [GO:0071144]; ;
Nafisa_PRO6	Mothers against decapentaplegic homolog 1;Mothers against decapentaplegic homolog 1;Mothers against decapentaplegic homolog 5	SMAD1;SMAD1;SMAD5	NA	Q15797;Q1JQA2;Q99717	3.8502	-0.6949	XT NP B	2023ms1276	MAPK cascade [GO:0000165]; ureteric bud development [GO:0001657]; mesodermal cell fate commitment [GO:0001710]; osteoblast fate commitment [GO:0002051]; cardiac conduction system development [GO:0003161]; protein phosphorylation [GO:0006468]; inflammatory response [GO:0006954]; signal transduction [GO:0007165]; transforming growth factor beta receptor signaling pathway [GO:0007179]; SMAD protein complex assembly [GO:0007183]; gamete generation [GO:0007276]; negative regulation of cell population proliferation [GO:0008285]; embryonic pattern specification [GO:0009880]; positive regulation of gene expression [GO:0010628]; BMP signaling pathway [GO:0030509]; midbrain development [GO:0030901]; hindbrain development [GO:0030902]; primary miRNA processing [GO:0031053]; homeostatic process [GO:0042592]; positive regulation of osteoblast differentiation [GO:0045669]; positive regulation of transcription by RNA polymerase II [GO:0045944]; negative regulation of muscle cell differentiation [GO:0051148]; cartilage development [GO:0051216]; cardiac muscle cell proliferation [GO:0060038]; bone development [GO:0060348]; SMAD protein signal transduction [GO:0060395]; positive regulation of cartilage development [GO:0061036]; cellular response to organic cyclic compound [GO:0071407]; positive regulation of transcription from RNA polymerase II promoter involved in cellular response to chemical stimulus [GO:1901522]; positive regulation of pri-miRNA transcription by RNA polymerase II [GO:1902895]; positive regulation of sprouting angiogenesis [GO:1903672]; cell differentiation [GO:0030154]; anatomical structure morphogenesis [GO:0009653]; regulation of transcription by RNA polymerase II [GO:0006357]; ;	RNA polymerase II cis-regulatory region sequence-specific DNA binding [GO:0000978]; DNA-binding transcription factor activity, RNA polymerase II-specific [GO:0000981]; DNA-binding transcription activator activity, RNA polymerase II-specific [GO:0001228]; DNA-binding transcription factor activity [GO:0003700]; protein binding [GO:0005515]; DEAD/H-box RNA helicase binding [GO:0017151]; protein kinase binding [GO:0019901]; identical protein binding [GO:0042802]; metal ion binding [GO:0046872]; co-SMAD binding [GO:0070410]; I-SMAD binding [GO:0070411]; primary miRNA binding [GO:0070878]; ;	nucleus [GO:0005634]; nuclear inner membrane [GO:0005637]; nucleoplasm [GO:0005654]; cytoplasm [GO:0005737]; cytosol [GO:0005829]; integral component of membrane [GO:0016021]; chromatin [GO:0000785]; protein-containing complex [GO:0032991]; SMAD protein complex [GO:0071141]; heteromeric SMAD protein complex [GO:0071144]; ;
Nafisa_PRO5	Mothers against decapentaplegic homolog 1;Mothers against decapentaplegic homolog 1;Mothers against decapentaplegic homolog 5	SMAD1;SMAD1;SMAD5	NA	Q15797;Q1JQA2;Q99717	3.281	-1.2562	XT NP B	2023ms1276	MAPK cascade [GO:0000165]; ureteric bud development [GO:0001657]; mesodermal cell fate commitment [GO:0001710]; osteoblast fate commitment [GO:0002051]; cardiac conduction system development [GO:0003161]; protein phosphorylation [GO:0006468]; inflammatory response [GO:0006954]; signal transduction [GO:0007165]; transforming growth factor beta receptor signaling pathway [GO:0007179]; SMAD protein complex assembly [GO:0007183]; gamete generation [GO:0007276]; negative regulation of cell population proliferation [GO:0008285]; embryonic pattern specification [GO:0009880]; positive regulation of gene expression [GO:0010628]; BMP signaling pathway [GO:0030509]; midbrain development [GO:0030901]; hindbrain development [GO:0030902]; primary miRNA processing [GO:0031053]; homeostatic process [GO:0042592]; positive regulation of osteoblast differentiation [GO:0045669]; positive regulation of transcription by RNA polymerase II [GO:0045944]; negative regulation of muscle cell differentiation [GO:0051148]; cartilage development [GO:0051216]; cardiac muscle cell proliferation [GO:0060038]; bone development [GO:0060348]; SMAD protein signal transduction [GO:0060395]; positive regulation of cartilage development [GO:0061036]; cellular response to organic cyclic compound [GO:0071407]; positive regulation of transcription from RNA polymerase II promoter involved in cellular response to chemical stimulus [GO:1901522]; positive regulation of pri-miRNA transcription by RNA polymerase II [GO:1902895]; positive regulation of sprouting angiogenesis [GO:1903672]; cell differentiation [GO:0030154]; anatomical structure morphogenesis [GO:0009653]; regulation of transcription by RNA polymerase II [GO:0006357]; ;	RNA polymerase II cis-regulatory region sequence-specific DNA binding [GO:0000978]; DNA-binding transcription factor activity, RNA polymerase II-specific [GO:0000981]; DNA-binding transcription activator activity, RNA polymerase II-specific [GO:0001228]; DNA-binding transcription factor activity [GO:0003700]; protein binding [GO:0005515]; DEAD/H-box RNA helicase binding [GO:0017151]; protein kinase binding [GO:0019901]; identical protein binding [GO:0042802]; metal ion binding [GO:0046872]; co-SMAD binding [GO:0070410]; I-SMAD binding [GO:0070411]; primary miRNA binding [GO:0070878]; ;	nucleus [GO:0005634]; nuclear inner membrane [GO:0005637]; nucleoplasm [GO:0005654]; cytoplasm [GO:0005737]; cytosol [GO:0005829]; integral component of membrane [GO:0016021]; chromatin [GO:0000785]; protein-containing complex [GO:0032991]; SMAD protein complex [GO:0071141]; heteromeric SMAD protein complex [GO:0071144]; ;
Nafisa_PRO4	Mothers against decapentaplegic homolog 1;Mothers against decapentaplegic homolog 1;Mothers against decapentaplegic homolog 5	SMAD1;SMAD1;SMAD5	NA	Q15797;Q1JQA2;Q99717	3.7569	-0.8154	XT NP B	2023ms1276	MAPK cascade [GO:0000165]; ureteric bud development [GO:0001657]; mesodermal cell fate commitment [GO:0001710]; osteoblast fate commitment [GO:0002051]; cardiac conduction system development [GO:0003161]; protein phosphorylation [GO:0006468]; inflammatory response [GO:0006954]; signal transduction [GO:0007165]; transforming growth factor beta receptor signaling pathway [GO:0007179]; SMAD protein complex assembly [GO:0007183]; gamete generation [GO:0007276]; negative regulation of cell population proliferation [GO:0008285]; embryonic pattern specification [GO:0009880]; positive regulation of gene expression [GO:0010628]; BMP signaling pathway [GO:0030509]; midbrain development [GO:0030901]; hindbrain development [GO:0030902]; primary miRNA processing [GO:0031053]; homeostatic process [GO:0042592]; positive regulation of osteoblast differentiation [GO:0045669]; positive regulation of transcription by RNA polymerase II [GO:0045944]; negative regulation of muscle cell differentiation [GO:0051148]; cartilage development [GO:0051216]; cardiac muscle cell proliferation [GO:0060038]; bone development [GO:0060348]; SMAD protein signal transduction [GO:0060395]; positive regulation of cartilage development [GO:0061036]; cellular response to organic cyclic compound [GO:0071407]; positive regulation of transcription from RNA polymerase II promoter involved in cellular response to chemical stimulus [GO:1901522]; positive regulation of pri-miRNA transcription by RNA polymerase II [GO:1902895]; positive regulation of sprouting angiogenesis [GO:1903672]; cell differentiation [GO:0030154]; anatomical structure morphogenesis [GO:0009653]; regulation of transcription by RNA polymerase II [GO:0006357]; ;	RNA polymerase II cis-regulatory region sequence-specific DNA binding [GO:0000978]; DNA-binding transcription factor activity, RNA polymerase II-specific [GO:0000981]; DNA-binding transcription activator activity, RNA polymerase II-specific [GO:0001228]; DNA-binding transcription factor activity [GO:0003700]; protein binding [GO:0005515]; DEAD/H-box RNA helicase binding [GO:0017151]; protein kinase binding [GO:0019901]; identical protein binding [GO:0042802]; metal ion binding [GO:0046872]; co-SMAD binding [GO:0070410]; I-SMAD binding [GO:0070411]; primary miRNA binding [GO:0070878]; ;	nucleus [GO:0005634]; nuclear inner membrane [GO:0005637]; nucleoplasm [GO:0005654]; cytoplasm [GO:0005737]; cytosol [GO:0005829]; integral component of membrane [GO:0016021]; chromatin [GO:0000785]; protein-containing complex [GO:0032991]; SMAD protein complex [GO:0071141]; heteromeric SMAD protein complex [GO:0071144]; ;
Nafisa_PRO3	Mothers against decapentaplegic homolog 1;Mothers against decapentaplegic homolog 1;Mothers against decapentaplegic homolog 5	SMAD1;SMAD1;SMAD5	NA	Q15797;Q1JQA2;Q99717	3.8124	-0.7581	XT NP B	2023ms1276	MAPK cascade [GO:0000165]; ureteric bud development [GO:0001657]; mesodermal cell fate commitment [GO:0001710]; osteoblast fate commitment [GO:0002051]; cardiac conduction system development [GO:0003161]; protein phosphorylation [GO:0006468]; inflammatory response [GO:0006954]; signal transduction [GO:0007165]; transforming growth factor beta receptor signaling pathway [GO:0007179]; SMAD protein complex assembly [GO:0007183]; gamete generation [GO:0007276]; negative regulation of cell population proliferation [GO:0008285]; embryonic pattern specification [GO:0009880]; positive regulation of gene expression [GO:0010628]; BMP signaling pathway [GO:0030509]; midbrain development [GO:0030901]; hindbrain development [GO:0030902]; primary miRNA processing [GO:0031053]; homeostatic process [GO:0042592]; positive regulation of osteoblast differentiation [GO:0045669]; positive regulation of transcription by RNA polymerase II [GO:0045944]; negative regulation of muscle cell differentiation [GO:0051148]; cartilage development [GO:0051216]; cardiac muscle cell proliferation [GO:0060038]; bone development [GO:0060348]; SMAD protein signal transduction [GO:0060395]; positive regulation of cartilage development [GO:0061036]; cellular response to organic cyclic compound [GO:0071407]; positive regulation of transcription from RNA polymerase II promoter involved in cellular response to chemical stimulus [GO:1901522]; positive regulation of pri-miRNA transcription by RNA polymerase II [GO:1902895]; positive regulation of sprouting angiogenesis [GO:1903672]; cell differentiation [GO:0030154]; anatomical structure morphogenesis [GO:0009653]; regulation of transcription by RNA polymerase II [GO:0006357]; ;	RNA polymerase II cis-regulatory region sequence-specific DNA binding [GO:0000978]; DNA-binding transcription factor activity, RNA polymerase II-specific [GO:0000981]; DNA-binding transcription activator activity, RNA polymerase II-specific [GO:0001228]; DNA-binding transcription factor activity [GO:0003700]; protein binding [GO:0005515]; DEAD/H-box RNA helicase binding [GO:0017151]; protein kinase binding [GO:0019901]; identical protein binding [GO:0042802]; metal ion binding [GO:0046872]; co-SMAD binding [GO:0070410]; I-SMAD binding [GO:0070411]; primary miRNA binding [GO:0070878]; ;	nucleus [GO:0005634]; nuclear inner membrane [GO:0005637]; nucleoplasm [GO:0005654]; cytoplasm [GO:0005737]; cytosol [GO:0005829]; integral component of membrane [GO:0016021]; chromatin [GO:0000785]; protein-containing complex [GO:0032991]; SMAD protein complex [GO:0071141]; heteromeric SMAD protein complex [GO:0071144]; ;
Nafisa_PRO2	Mothers against decapentaplegic homolog 1;Mothers against decapentaplegic homolog 1;Mothers against decapentaplegic homolog 5	SMAD1;SMAD1;SMAD5	NA	Q15797;Q1JQA2;Q99717	3.5456	-1.0062	XT NP B	2023ms1276	MAPK cascade [GO:0000165]; ureteric bud development [GO:0001657]; mesodermal cell fate commitment [GO:0001710]; osteoblast fate commitment [GO:0002051]; cardiac conduction system development [GO:0003161]; protein phosphorylation [GO:0006468]; inflammatory response [GO:0006954]; signal transduction [GO:0007165]; transforming growth factor beta receptor signaling pathway [GO:0007179]; SMAD protein complex assembly [GO:0007183]; gamete generation [GO:0007276]; negative regulation of cell population proliferation [GO:0008285]; embryonic pattern specification [GO:0009880]; positive regulation of gene expression [GO:0010628]; BMP signaling pathway [GO:0030509]; midbrain development [GO:0030901]; hindbrain development [GO:0030902]; primary miRNA processing [GO:0031053]; homeostatic process [GO:0042592]; positive regulation of osteoblast differentiation [GO:0045669]; positive regulation of transcription by RNA polymerase II [GO:0045944]; negative regulation of muscle cell differentiation [GO:0051148]; cartilage development [GO:0051216]; cardiac muscle cell proliferation [GO:0060038]; bone development [GO:0060348]; SMAD protein signal transduction [GO:0060395]; positive regulation of cartilage development [GO:0061036]; cellular response to organic cyclic compound [GO:0071407]; positive regulation of transcription from RNA polymerase II promoter involved in cellular response to chemical stimulus [GO:1901522]; positive regulation of pri-miRNA transcription by RNA polymerase II [GO:1902895]; positive regulation of sprouting angiogenesis [GO:1903672]; cell differentiation [GO:0030154]; anatomical structure morphogenesis [GO:0009653]; regulation of transcription by RNA polymerase II [GO:0006357]; ;	RNA polymerase II cis-regulatory region sequence-specific DNA binding [GO:0000978]; DNA-binding transcription factor activity, RNA polymerase II-specific [GO:0000981]; DNA-binding transcription activator activity, RNA polymerase II-specific [GO:0001228]; DNA-binding transcription factor activity [GO:0003700]; protein binding [GO:0005515]; DEAD/H-box RNA helicase binding [GO:0017151]; protein kinase binding [GO:0019901]; identical protein binding [GO:0042802]; metal ion binding [GO:0046872]; co-SMAD binding [GO:0070410]; I-SMAD binding [GO:0070411]; primary miRNA binding [GO:0070878]; ;	nucleus [GO:0005634]; nuclear inner membrane [GO:0005637]; nucleoplasm [GO:0005654]; cytoplasm [GO:0005737]; cytosol [GO:0005829]; integral component of membrane [GO:0016021]; chromatin [GO:0000785]; protein-containing complex [GO:0032991]; SMAD protein complex [GO:0071141]; heteromeric SMAD protein complex [GO:0071144]; ;
Nafisa_PRO1	Mothers against decapentaplegic homolog 1;Mothers against decapentaplegic homolog 1;Mothers against decapentaplegic homolog 5	SMAD1;SMAD1;SMAD5	NA	Q15797;Q1JQA2;Q99717	3.7417	-0.8056	XT NP B	2023ms1276	MAPK cascade [GO:0000165]; ureteric bud development [GO:0001657]; mesodermal cell fate commitment [GO:0001710]; osteoblast fate commitment [GO:0002051]; cardiac conduction system development [GO:0003161]; protein phosphorylation [GO:0006468]; inflammatory response [GO:0006954]; signal transduction [GO:0007165]; transforming growth factor beta receptor signaling pathway [GO:0007179]; SMAD protein complex assembly [GO:0007183]; gamete generation [GO:0007276]; negative regulation of cell population proliferation [GO:0008285]; embryonic pattern specification [GO:0009880]; positive regulation of gene expression [GO:0010628]; BMP signaling pathway [GO:0030509]; midbrain development [GO:0030901]; hindbrain development [GO:0030902]; primary miRNA processing [GO:0031053]; homeostatic process [GO:0042592]; positive regulation of osteoblast differentiation [GO:0045669]; positive regulation of transcription by RNA polymerase II [GO:0045944]; negative regulation of muscle cell differentiation [GO:0051148]; cartilage development [GO:0051216]; cardiac muscle cell proliferation [GO:0060038]; bone development [GO:0060348]; SMAD protein signal transduction [GO:0060395]; positive regulation of cartilage development [GO:0061036]; cellular response to organic cyclic compound [GO:0071407]; positive regulation of transcription from RNA polymerase II promoter involved in cellular response to chemical stimulus [GO:1901522]; positive regulation of pri-miRNA transcription by RNA polymerase II [GO:1902895]; positive regulation of sprouting angiogenesis [GO:1903672]; cell differentiation [GO:0030154]; anatomical structure morphogenesis [GO:0009653]; regulation of transcription by RNA polymerase II [GO:0006357]; ;	RNA polymerase II cis-regulatory region sequence-specific DNA binding [GO:0000978]; DNA-binding transcription factor activity, RNA polymerase II-specific [GO:0000981]; DNA-binding transcription activator activity, RNA polymerase II-specific [GO:0001228]; DNA-binding transcription factor activity [GO:0003700]; protein binding [GO:0005515]; DEAD/H-box RNA helicase binding [GO:0017151]; protein kinase binding [GO:0019901]; identical protein binding [GO:0042802]; metal ion binding [GO:0046872]; co-SMAD binding [GO:0070410]; I-SMAD binding [GO:0070411]; primary miRNA binding [GO:0070878]; ;	nucleus [GO:0005634]; nuclear inner membrane [GO:0005637]; nucleoplasm [GO:0005654]; cytoplasm [GO:0005737]; cytosol [GO:0005829]; integral component of membrane [GO:0016021]; chromatin [GO:0000785]; protein-containing complex [GO:0032991]; SMAD protein complex [GO:0071141]; heteromeric SMAD protein complex [GO:0071144]; ;
Nafisa_SEN7	Isoform of Q96G79, SLC35A4 upstream open reading frame protein	SLC35A4	Q96G79	L0R6Q1	4.1945	-0.4183	XT NP A	2023ms1276	NA	NA	NA
Nafisa_SEN6	Isoform of Q96G79, SLC35A4 upstream open reading frame protein	SLC35A4	Q96G79	L0R6Q1	4.0827	-0.5444	XT NP A	2023ms1276	NA	NA	NA
Nafisa_SEN5	Isoform of Q96G79, SLC35A4 upstream open reading frame protein	SLC35A4	Q96G79	L0R6Q1	4.1273	-0.5258	XT NP A	2023ms1276	NA	NA	NA
Nafisa_SEN4	Isoform of Q96G79, SLC35A4 upstream open reading frame protein	SLC35A4	Q96G79	L0R6Q1	4.0335	-0.5868	XT NP A	2023ms1276	NA	NA	NA
Nafisa_SEN3	Isoform of Q96G79, SLC35A4 upstream open reading frame protein	SLC35A4	Q96G79	L0R6Q1	4.1487	-0.471	XT NP A	2023ms1276	NA	NA	NA
Nafisa_SEN2	Isoform of Q96G79, SLC35A4 upstream open reading frame protein	SLC35A4	Q96G79	L0R6Q1	4.1725	-0.4605	XT NP A	2023ms1276	NA	NA	NA
Nafisa_SEN1	Isoform of Q96G79, SLC35A4 upstream open reading frame protein	SLC35A4	Q96G79	L0R6Q1	4.0673	-0.5504	XT NP A	2023ms1276	NA	NA	NA
Nafisa_PRO7	Isoform of Q96G79, SLC35A4 upstream open reading frame protein	SLC35A4	Q96G79	L0R6Q1	3.6346	-0.9203	XT NP A	2023ms1276	NA	NA	NA
Nafisa_SEN7	Vitamin D-binding protein;Isoform of P02774, Isoform 3 of Vitamin D-binding protein	GC;GC	NA	P02774;P02774-3	3.1976	-1.4152	XT NP A	2023ms1276	vitamin transmembrane transport [GO:0035461]; vitamin D metabolic process [GO:0042359]; vitamin transport [GO:0051180]; transport [GO:0006810];	actin binding [GO:0003779]; vitamin transmembrane transporter activity [GO:0090482]; calcidiol binding [GO:1902118]; vitamin D binding [GO:0005499];	extracellular region [GO:0005576]; extracellular space [GO:0005615]; cytosol [GO:0005829]; lysosomal lumen [GO:0043202]; extracellular exosome [GO:0070062]; blood microparticle [GO:0072562]; cytoplasm [GO:0005737];
Nafisa_SEN6	Vitamin D-binding protein;Isoform of P02774, Isoform 3 of Vitamin D-binding protein	GC;GC	NA	P02774;P02774-3	4.335	-0.2921	XT NP A	2023ms1276	vitamin transmembrane transport [GO:0035461]; vitamin D metabolic process [GO:0042359]; vitamin transport [GO:0051180]; transport [GO:0006810];	actin binding [GO:0003779]; vitamin transmembrane transporter activity [GO:0090482]; calcidiol binding [GO:1902118]; vitamin D binding [GO:0005499];	extracellular region [GO:0005576]; extracellular space [GO:0005615]; cytosol [GO:0005829]; lysosomal lumen [GO:0043202]; extracellular exosome [GO:0070062]; blood microparticle [GO:0072562]; cytoplasm [GO:0005737];
Nafisa_SEN5	Vitamin D-binding protein;Isoform of P02774, Isoform 3 of Vitamin D-binding protein	GC;GC	NA	P02774;P02774-3	4.2528	-0.4004	XT NP A	2023ms1276	vitamin transmembrane transport [GO:0035461]; vitamin D metabolic process [GO:0042359]; vitamin transport [GO:0051180]; transport [GO:0006810];	actin binding [GO:0003779]; vitamin transmembrane transporter activity [GO:0090482]; calcidiol binding [GO:1902118]; vitamin D binding [GO:0005499];	extracellular region [GO:0005576]; extracellular space [GO:0005615]; cytosol [GO:0005829]; lysosomal lumen [GO:0043202]; extracellular exosome [GO:0070062]; blood microparticle [GO:0072562]; cytoplasm [GO:0005737];
Nafisa_SEN4	Vitamin D-binding protein;Isoform of P02774, Isoform 3 of Vitamin D-binding protein	GC;GC	NA	P02774;P02774-3	4.2348	-0.3856	XT NP A	2023ms1276	vitamin transmembrane transport [GO:0035461]; vitamin D metabolic process [GO:0042359]; vitamin transport [GO:0051180]; transport [GO:0006810];	actin binding [GO:0003779]; vitamin transmembrane transporter activity [GO:0090482]; calcidiol binding [GO:1902118]; vitamin D binding [GO:0005499];	extracellular region [GO:0005576]; extracellular space [GO:0005615]; cytosol [GO:0005829]; lysosomal lumen [GO:0043202]; extracellular exosome [GO:0070062]; blood microparticle [GO:0072562]; cytoplasm [GO:0005737];
Nafisa_SEN3	Vitamin D-binding protein;Isoform of P02774, Isoform 3 of Vitamin D-binding protein	GC;GC	NA	P02774;P02774-3	4.2295	-0.3902	XT NP A	2023ms1276	vitamin transmembrane transport [GO:0035461]; vitamin D metabolic process [GO:0042359]; vitamin transport [GO:0051180]; transport [GO:0006810];	actin binding [GO:0003779]; vitamin transmembrane transporter activity [GO:0090482]; calcidiol binding [GO:1902118]; vitamin D binding [GO:0005499];	extracellular region [GO:0005576]; extracellular space [GO:0005615]; cytosol [GO:0005829]; lysosomal lumen [GO:0043202]; extracellular exosome [GO:0070062]; blood microparticle [GO:0072562]; cytoplasm [GO:0005737];
Nafisa_SEN2	Vitamin D-binding protein;Isoform of P02774, Isoform 3 of Vitamin D-binding protein	GC;GC	NA	P02774;P02774-3	4.1706	-0.4623	XT NP A	2023ms1276	vitamin transmembrane transport [GO:0035461]; vitamin D metabolic process [GO:0042359]; vitamin transport [GO:0051180]; transport [GO:0006810];	actin binding [GO:0003779]; vitamin transmembrane transporter activity [GO:0090482]; calcidiol binding [GO:1902118]; vitamin D binding [GO:0005499];	extracellular region [GO:0005576]; extracellular space [GO:0005615]; cytosol [GO:0005829]; lysosomal lumen [GO:0043202]; extracellular exosome [GO:0070062]; blood microparticle [GO:0072562]; cytoplasm [GO:0005737];
Nafisa_PRO7	Vitamin D-binding protein;Isoform of P02774, Isoform 3 of Vitamin D-binding protein	GC;GC	NA	P02774;P02774-3	4.0682	-0.4867	XT NP A	2023ms1276	vitamin transmembrane transport [GO:0035461]; vitamin D metabolic process [GO:0042359]; vitamin transport [GO:0051180]; transport [GO:0006810];	actin binding [GO:0003779]; vitamin transmembrane transporter activity [GO:0090482]; calcidiol binding [GO:1902118]; vitamin D binding [GO:0005499];	extracellular region [GO:0005576]; extracellular space [GO:0005615]; cytosol [GO:0005829]; lysosomal lumen [GO:0043202]; extracellular exosome [GO:0070062]; blood microparticle [GO:0072562]; cytoplasm [GO:0005737];
Nafisa_PRO3	Vitamin D-binding protein;Isoform of P02774, Isoform 3 of Vitamin D-binding protein	GC;GC	NA	P02774;P02774-3	3.8713	-0.6992	XT NP A	2023ms1276	vitamin transmembrane transport [GO:0035461]; vitamin D metabolic process [GO:0042359]; vitamin transport [GO:0051180]; transport [GO:0006810];	actin binding [GO:0003779]; vitamin transmembrane transporter activity [GO:0090482]; calcidiol binding [GO:1902118]; vitamin D binding [GO:0005499];	extracellular region [GO:0005576]; extracellular space [GO:0005615]; cytosol [GO:0005829]; lysosomal lumen [GO:0043202]; extracellular exosome [GO:0070062]; blood microparticle [GO:0072562]; cytoplasm [GO:0005737];
Nafisa_PRO1	Vitamin D-binding protein;Isoform of P02774, Isoform 3 of Vitamin D-binding protein	GC;GC	NA	P02774;P02774-3	5.0432	0.4959	XT NP A	2023ms1276	vitamin transmembrane transport [GO:0035461]; vitamin D metabolic process [GO:0042359]; vitamin transport [GO:0051180]; transport [GO:0006810];	actin binding [GO:0003779]; vitamin transmembrane transporter activity [GO:0090482]; calcidiol binding [GO:1902118]; vitamin D binding [GO:0005499];	extracellular region [GO:0005576]; extracellular space [GO:0005615]; cytosol [GO:0005829]; lysosomal lumen [GO:0043202]; extracellular exosome [GO:0070062]; blood microparticle [GO:0072562]; cytoplasm [GO:0005737];
Nafisa_SEN7	Amyloid beta precursor like protein 1	APLP1	P51693	F1MIL3	4.8729	0.2601	XT NP B	2023ms1276	NA	NA	NA
Nafisa_SEN6	Amyloid beta precursor like protein 1	APLP1	P51693	F1MIL3	4.8398	0.2127	XT NP B	2023ms1276	NA	NA	NA
Nafisa_SEN5	Amyloid beta precursor like protein 1	APLP1	P51693	F1MIL3	4.8266	0.1735	XT NP B	2023ms1276	NA	NA	NA
Nafisa_SEN4	Amyloid beta precursor like protein 1	APLP1	P51693	F1MIL3	4.8728	0.2524	XT NP B	2023ms1276	NA	NA	NA
Nafisa_SEN3	Amyloid beta precursor like protein 1	APLP1	P51693	F1MIL3	4.8709	0.2513	XT NP B	2023ms1276	NA	NA	NA
Nafisa_SEN2	Amyloid beta precursor like protein 1	APLP1	P51693	F1MIL3	4.8737	0.2408	XT NP B	2023ms1276	NA	NA	NA
Nafisa_SEN1	Amyloid beta precursor like protein 1	APLP1	P51693	F1MIL3	4.8879	0.2702	XT NP B	2023ms1276	NA	NA	NA
Nafisa_PRO7	Amyloid beta precursor like protein 1	APLP1	P51693	F1MIL3	4.8687	0.3138	XT NP B	2023ms1276	NA	NA	NA
Nafisa_PRO6	Amyloid beta precursor like protein 1	APLP1	P51693	F1MIL3	4.8556	0.3105	XT NP B	2023ms1276	NA	NA	NA
Nafisa_PRO5	Amyloid beta precursor like protein 1	APLP1	P51693	F1MIL3	4.8287	0.2915	XT NP B	2023ms1276	NA	NA	NA
Nafisa_PRO4	Amyloid beta precursor like protein 1	APLP1	P51693	F1MIL3	4.8356	0.2634	XT NP B	2023ms1276	NA	NA	NA
Nafisa_PRO3	Amyloid beta precursor like protein 1	APLP1	P51693	F1MIL3	4.8648	0.2943	XT NP B	2023ms1276	NA	NA	NA
Nafisa_PRO2	Amyloid beta precursor like protein 1	APLP1	P51693	F1MIL3	4.8635	0.3117	XT NP B	2023ms1276	NA	NA	NA
Nafisa_PRO1	Amyloid beta precursor like protein 1	APLP1	P51693	F1MIL3	4.8394	0.2921	XT NP B	2023ms1276	NA	NA	NA
Nafisa_SEN7	NADH dehydrogenase [ubiquinone] 1 beta subcomplex subunit 11, mitochondrial;Isoform of Q9NX14, Isoform 2 of NADH dehydrogenase [ubiquinone] 1 beta subcomplex subunit 11, mitochondrial	NDUFB11;NDUFB11	NA	Q9NX14;Q9NX14-2	3.9027	-0.7101	XT NP B	2023ms1276	mitochondrial respiratory chain complex I assembly [GO:0032981];	protein binding [GO:0005515];	mitochondrion [GO:0005739]; mitochondrial inner membrane [GO:0005743]; mitochondrial respiratory chain complex I [GO:0005747];
Nafisa_SEN6	NADH dehydrogenase [ubiquinone] 1 beta subcomplex subunit 11, mitochondrial;Isoform of Q9NX14, Isoform 2 of NADH dehydrogenase [ubiquinone] 1 beta subcomplex subunit 11, mitochondrial	NDUFB11;NDUFB11	NA	Q9NX14;Q9NX14-2	3.9259	-0.7012	XT NP B	2023ms1276	mitochondrial respiratory chain complex I assembly [GO:0032981];	protein binding [GO:0005515];	mitochondrion [GO:0005739]; mitochondrial inner membrane [GO:0005743]; mitochondrial respiratory chain complex I [GO:0005747];
Nafisa_SEN5	NADH dehydrogenase [ubiquinone] 1 beta subcomplex subunit 11, mitochondrial;Isoform of Q9NX14, Isoform 2 of NADH dehydrogenase [ubiquinone] 1 beta subcomplex subunit 11, mitochondrial	NDUFB11;NDUFB11	NA	Q9NX14;Q9NX14-2	4.071	-0.5821	XT NP B	2023ms1276	mitochondrial respiratory chain complex I assembly [GO:0032981];	protein binding [GO:0005515];	mitochondrion [GO:0005739]; mitochondrial inner membrane [GO:0005743]; mitochondrial respiratory chain complex I [GO:0005747];
Nafisa_SEN4	NADH dehydrogenase [ubiquinone] 1 beta subcomplex subunit 11, mitochondrial;Isoform of Q9NX14, Isoform 2 of NADH dehydrogenase [ubiquinone] 1 beta subcomplex subunit 11, mitochondrial	NDUFB11;NDUFB11	NA	Q9NX14;Q9NX14-2	3.7669	-0.8534	XT NP B	2023ms1276	mitochondrial respiratory chain complex I assembly [GO:0032981];	protein binding [GO:0005515];	mitochondrion [GO:0005739]; mitochondrial inner membrane [GO:0005743]; mitochondrial respiratory chain complex I [GO:0005747];
Nafisa_SEN3	NADH dehydrogenase [ubiquinone] 1 beta subcomplex subunit 11, mitochondrial;Isoform of Q9NX14, Isoform 2 of NADH dehydrogenase [ubiquinone] 1 beta subcomplex subunit 11, mitochondrial	NDUFB11;NDUFB11	NA	Q9NX14;Q9NX14-2	4.1277	-0.4919	XT NP B	2023ms1276	mitochondrial respiratory chain complex I assembly [GO:0032981];	protein binding [GO:0005515];	mitochondrion [GO:0005739]; mitochondrial inner membrane [GO:0005743]; mitochondrial respiratory chain complex I [GO:0005747];
Nafisa_SEN2	NADH dehydrogenase [ubiquinone] 1 beta subcomplex subunit 11, mitochondrial;Isoform of Q9NX14, Isoform 2 of NADH dehydrogenase [ubiquinone] 1 beta subcomplex subunit 11, mitochondrial	NDUFB11;NDUFB11	NA	Q9NX14;Q9NX14-2	4.174	-0.4589	XT NP B	2023ms1276	mitochondrial respiratory chain complex I assembly [GO:0032981];	protein binding [GO:0005515];	mitochondrion [GO:0005739]; mitochondrial inner membrane [GO:0005743]; mitochondrial respiratory chain complex I [GO:0005747];
Nafisa_SEN1	NADH dehydrogenase [ubiquinone] 1 beta subcomplex subunit 11, mitochondrial;Isoform of Q9NX14, Isoform 2 of NADH dehydrogenase [ubiquinone] 1 beta subcomplex subunit 11, mitochondrial	NDUFB11;NDUFB11	NA	Q9NX14;Q9NX14-2	4.0044	-0.6133	XT NP B	2023ms1276	mitochondrial respiratory chain complex I assembly [GO:0032981];	protein binding [GO:0005515];	mitochondrion [GO:0005739]; mitochondrial inner membrane [GO:0005743]; mitochondrial respiratory chain complex I [GO:0005747];
Nafisa_PRO4	NADH dehydrogenase [ubiquinone] 1 beta subcomplex subunit 11, mitochondrial;Isoform of Q9NX14, Isoform 2 of NADH dehydrogenase [ubiquinone] 1 beta subcomplex subunit 11, mitochondrial	NDUFB11;NDUFB11	NA	Q9NX14;Q9NX14-2	3.2125	-1.3598	XT NP B	2023ms1276	mitochondrial respiratory chain complex I assembly [GO:0032981];	protein binding [GO:0005515];	mitochondrion [GO:0005739]; mitochondrial inner membrane [GO:0005743]; mitochondrial respiratory chain complex I [GO:0005747];
Nafisa_SEN7	Ciliary neurotrophic factor receptor subunit alpha	CNTFR	P26992	P26992	4.5433	-0.0695	XT NP B	2023ms1276	suckling behavior [GO:0001967]; brainstem development [GO:0003360]; signal transduction [GO:0007165]; nervous system development [GO:0007399]; sex differentiation [GO:0007548]; positive regulation of cell population proliferation [GO:0008284]; negative regulation of neuron apoptotic process [GO:0043524]; skeletal muscle organ development [GO:0060538]; ciliary neurotrophic factor-mediated signaling pathway [GO:0070120]; cytokine-mediated signaling pathway [GO:0019221]	ciliary neurotrophic factor receptor activity [GO:0004897]; signaling receptor binding [GO:0005102]; protein binding [GO:0005515]; cytokine binding [GO:0019955]; cytokine receptor activity [GO:0004896]	plasma membrane [GO:0005886]; extrinsic component of membrane [GO:0019898]; anchored component of membrane [GO:0031225]; apical plasma membrane [GO:0016324]; ciliary neurotrophic factor receptor complex [GO:0070110]; CNTFR-CLCF1 complex [GO:0097059]; receptor complex [GO:0043235]; external side of plasma membrane [GO:0009897]
Nafisa_SEN6	Ciliary neurotrophic factor receptor subunit alpha	CNTFR	P26992	P26992	4.4565	-0.1706	XT NP B	2023ms1276	suckling behavior [GO:0001967]; brainstem development [GO:0003360]; signal transduction [GO:0007165]; nervous system development [GO:0007399]; sex differentiation [GO:0007548]; positive regulation of cell population proliferation [GO:0008284]; negative regulation of neuron apoptotic process [GO:0043524]; skeletal muscle organ development [GO:0060538]; ciliary neurotrophic factor-mediated signaling pathway [GO:0070120]; cytokine-mediated signaling pathway [GO:0019221]	ciliary neurotrophic factor receptor activity [GO:0004897]; signaling receptor binding [GO:0005102]; protein binding [GO:0005515]; cytokine binding [GO:0019955]; cytokine receptor activity [GO:0004896]	plasma membrane [GO:0005886]; extrinsic component of membrane [GO:0019898]; anchored component of membrane [GO:0031225]; apical plasma membrane [GO:0016324]; ciliary neurotrophic factor receptor complex [GO:0070110]; CNTFR-CLCF1 complex [GO:0097059]; receptor complex [GO:0043235]; external side of plasma membrane [GO:0009897]
Nafisa_SEN5	Ciliary neurotrophic factor receptor subunit alpha	CNTFR	P26992	P26992	4.3567	-0.2964	XT NP B	2023ms1276	suckling behavior [GO:0001967]; brainstem development [GO:0003360]; signal transduction [GO:0007165]; nervous system development [GO:0007399]; sex differentiation [GO:0007548]; positive regulation of cell population proliferation [GO:0008284]; negative regulation of neuron apoptotic process [GO:0043524]; skeletal muscle organ development [GO:0060538]; ciliary neurotrophic factor-mediated signaling pathway [GO:0070120]; cytokine-mediated signaling pathway [GO:0019221]	ciliary neurotrophic factor receptor activity [GO:0004897]; signaling receptor binding [GO:0005102]; protein binding [GO:0005515]; cytokine binding [GO:0019955]; cytokine receptor activity [GO:0004896]	plasma membrane [GO:0005886]; extrinsic component of membrane [GO:0019898]; anchored component of membrane [GO:0031225]; apical plasma membrane [GO:0016324]; ciliary neurotrophic factor receptor complex [GO:0070110]; CNTFR-CLCF1 complex [GO:0097059]; receptor complex [GO:0043235]; external side of plasma membrane [GO:0009897]
Nafisa_SEN4	Ciliary neurotrophic factor receptor subunit alpha	CNTFR	P26992	P26992	4.378	-0.2423	XT NP B	2023ms1276	suckling behavior [GO:0001967]; brainstem development [GO:0003360]; signal transduction [GO:0007165]; nervous system development [GO:0007399]; sex differentiation [GO:0007548]; positive regulation of cell population proliferation [GO:0008284]; negative regulation of neuron apoptotic process [GO:0043524]; skeletal muscle organ development [GO:0060538]; ciliary neurotrophic factor-mediated signaling pathway [GO:0070120]; cytokine-mediated signaling pathway [GO:0019221]	ciliary neurotrophic factor receptor activity [GO:0004897]; signaling receptor binding [GO:0005102]; protein binding [GO:0005515]; cytokine binding [GO:0019955]; cytokine receptor activity [GO:0004896]	plasma membrane [GO:0005886]; extrinsic component of membrane [GO:0019898]; anchored component of membrane [GO:0031225]; apical plasma membrane [GO:0016324]; ciliary neurotrophic factor receptor complex [GO:0070110]; CNTFR-CLCF1 complex [GO:0097059]; receptor complex [GO:0043235]; external side of plasma membrane [GO:0009897]
Nafisa_SEN3	Ciliary neurotrophic factor receptor subunit alpha	CNTFR	P26992	P26992	4.5366	-0.083	XT NP B	2023ms1276	suckling behavior [GO:0001967]; brainstem development [GO:0003360]; signal transduction [GO:0007165]; nervous system development [GO:0007399]; sex differentiation [GO:0007548]; positive regulation of cell population proliferation [GO:0008284]; negative regulation of neuron apoptotic process [GO:0043524]; skeletal muscle organ development [GO:0060538]; ciliary neurotrophic factor-mediated signaling pathway [GO:0070120]; cytokine-mediated signaling pathway [GO:0019221]	ciliary neurotrophic factor receptor activity [GO:0004897]; signaling receptor binding [GO:0005102]; protein binding [GO:0005515]; cytokine binding [GO:0019955]; cytokine receptor activity [GO:0004896]	plasma membrane [GO:0005886]; extrinsic component of membrane [GO:0019898]; anchored component of membrane [GO:0031225]; apical plasma membrane [GO:0016324]; ciliary neurotrophic factor receptor complex [GO:0070110]; CNTFR-CLCF1 complex [GO:0097059]; receptor complex [GO:0043235]; external side of plasma membrane [GO:0009897]
Nafisa_SEN2	Ciliary neurotrophic factor receptor subunit alpha	CNTFR	P26992	P26992	4.5334	-0.0996	XT NP B	2023ms1276	suckling behavior [GO:0001967]; brainstem development [GO:0003360]; signal transduction [GO:0007165]; nervous system development [GO:0007399]; sex differentiation [GO:0007548]; positive regulation of cell population proliferation [GO:0008284]; negative regulation of neuron apoptotic process [GO:0043524]; skeletal muscle organ development [GO:0060538]; ciliary neurotrophic factor-mediated signaling pathway [GO:0070120]; cytokine-mediated signaling pathway [GO:0019221]	ciliary neurotrophic factor receptor activity [GO:0004897]; signaling receptor binding [GO:0005102]; protein binding [GO:0005515]; cytokine binding [GO:0019955]; cytokine receptor activity [GO:0004896]	plasma membrane [GO:0005886]; extrinsic component of membrane [GO:0019898]; anchored component of membrane [GO:0031225]; apical plasma membrane [GO:0016324]; ciliary neurotrophic factor receptor complex [GO:0070110]; CNTFR-CLCF1 complex [GO:0097059]; receptor complex [GO:0043235]; external side of plasma membrane [GO:0009897]
Nafisa_SEN1	Ciliary neurotrophic factor receptor subunit alpha	CNTFR	P26992	P26992	4.5383	-0.0794	XT NP B	2023ms1276	suckling behavior [GO:0001967]; brainstem development [GO:0003360]; signal transduction [GO:0007165]; nervous system development [GO:0007399]; sex differentiation [GO:0007548]; positive regulation of cell population proliferation [GO:0008284]; negative regulation of neuron apoptotic process [GO:0043524]; skeletal muscle organ development [GO:0060538]; ciliary neurotrophic factor-mediated signaling pathway [GO:0070120]; cytokine-mediated signaling pathway [GO:0019221]	ciliary neurotrophic factor receptor activity [GO:0004897]; signaling receptor binding [GO:0005102]; protein binding [GO:0005515]; cytokine binding [GO:0019955]; cytokine receptor activity [GO:0004896]	plasma membrane [GO:0005886]; extrinsic component of membrane [GO:0019898]; anchored component of membrane [GO:0031225]; apical plasma membrane [GO:0016324]; ciliary neurotrophic factor receptor complex [GO:0070110]; CNTFR-CLCF1 complex [GO:0097059]; receptor complex [GO:0043235]; external side of plasma membrane [GO:0009897]
Nafisa_PRO7	Ciliary neurotrophic factor receptor subunit alpha	CNTFR	P26992	P26992	4.518	-0.0369	XT NP B	2023ms1276	suckling behavior [GO:0001967]; brainstem development [GO:0003360]; signal transduction [GO:0007165]; nervous system development [GO:0007399]; sex differentiation [GO:0007548]; positive regulation of cell population proliferation [GO:0008284]; negative regulation of neuron apoptotic process [GO:0043524]; skeletal muscle organ development [GO:0060538]; ciliary neurotrophic factor-mediated signaling pathway [GO:0070120]; cytokine-mediated signaling pathway [GO:0019221]	ciliary neurotrophic factor receptor activity [GO:0004897]; signaling receptor binding [GO:0005102]; protein binding [GO:0005515]; cytokine binding [GO:0019955]; cytokine receptor activity [GO:0004896]	plasma membrane [GO:0005886]; extrinsic component of membrane [GO:0019898]; anchored component of membrane [GO:0031225]; apical plasma membrane [GO:0016324]; ciliary neurotrophic factor receptor complex [GO:0070110]; CNTFR-CLCF1 complex [GO:0097059]; receptor complex [GO:0043235]; external side of plasma membrane [GO:0009897]
Nafisa_PRO6	Ciliary neurotrophic factor receptor subunit alpha	CNTFR	P26992	P26992	4.3934	-0.1516	XT NP B	2023ms1276	suckling behavior [GO:0001967]; brainstem development [GO:0003360]; signal transduction [GO:0007165]; nervous system development [GO:0007399]; sex differentiation [GO:0007548]; positive regulation of cell population proliferation [GO:0008284]; negative regulation of neuron apoptotic process [GO:0043524]; skeletal muscle organ development [GO:0060538]; ciliary neurotrophic factor-mediated signaling pathway [GO:0070120]; cytokine-mediated signaling pathway [GO:0019221]	ciliary neurotrophic factor receptor activity [GO:0004897]; signaling receptor binding [GO:0005102]; protein binding [GO:0005515]; cytokine binding [GO:0019955]; cytokine receptor activity [GO:0004896]	plasma membrane [GO:0005886]; extrinsic component of membrane [GO:0019898]; anchored component of membrane [GO:0031225]; apical plasma membrane [GO:0016324]; ciliary neurotrophic factor receptor complex [GO:0070110]; CNTFR-CLCF1 complex [GO:0097059]; receptor complex [GO:0043235]; external side of plasma membrane [GO:0009897]
Nafisa_PRO5	Ciliary neurotrophic factor receptor subunit alpha	CNTFR	P26992	P26992	4.548	0.0108	XT NP B	2023ms1276	suckling behavior [GO:0001967]; brainstem development [GO:0003360]; signal transduction [GO:0007165]; nervous system development [GO:0007399]; sex differentiation [GO:0007548]; positive regulation of cell population proliferation [GO:0008284]; negative regulation of neuron apoptotic process [GO:0043524]; skeletal muscle organ development [GO:0060538]; ciliary neurotrophic factor-mediated signaling pathway [GO:0070120]; cytokine-mediated signaling pathway [GO:0019221]	ciliary neurotrophic factor receptor activity [GO:0004897]; signaling receptor binding [GO:0005102]; protein binding [GO:0005515]; cytokine binding [GO:0019955]; cytokine receptor activity [GO:0004896]	plasma membrane [GO:0005886]; extrinsic component of membrane [GO:0019898]; anchored component of membrane [GO:0031225]; apical plasma membrane [GO:0016324]; ciliary neurotrophic factor receptor complex [GO:0070110]; CNTFR-CLCF1 complex [GO:0097059]; receptor complex [GO:0043235]; external side of plasma membrane [GO:0009897]
Nafisa_PRO4	Ciliary neurotrophic factor receptor subunit alpha	CNTFR	P26992	P26992	4.5323	-0.0399	XT NP B	2023ms1276	suckling behavior [GO:0001967]; brainstem development [GO:0003360]; signal transduction [GO:0007165]; nervous system development [GO:0007399]; sex differentiation [GO:0007548]; positive regulation of cell population proliferation [GO:0008284]; negative regulation of neuron apoptotic process [GO:0043524]; skeletal muscle organ development [GO:0060538]; ciliary neurotrophic factor-mediated signaling pathway [GO:0070120]; cytokine-mediated signaling pathway [GO:0019221]	ciliary neurotrophic factor receptor activity [GO:0004897]; signaling receptor binding [GO:0005102]; protein binding [GO:0005515]; cytokine binding [GO:0019955]; cytokine receptor activity [GO:0004896]	plasma membrane [GO:0005886]; extrinsic component of membrane [GO:0019898]; anchored component of membrane [GO:0031225]; apical plasma membrane [GO:0016324]; ciliary neurotrophic factor receptor complex [GO:0070110]; CNTFR-CLCF1 complex [GO:0097059]; receptor complex [GO:0043235]; external side of plasma membrane [GO:0009897]
Nafisa_PRO3	Ciliary neurotrophic factor receptor subunit alpha	CNTFR	P26992	P26992	4.5035	-0.067	XT NP B	2023ms1276	suckling behavior [GO:0001967]; brainstem development [GO:0003360]; signal transduction [GO:0007165]; nervous system development [GO:0007399]; sex differentiation [GO:0007548]; positive regulation of cell population proliferation [GO:0008284]; negative regulation of neuron apoptotic process [GO:0043524]; skeletal muscle organ development [GO:0060538]; ciliary neurotrophic factor-mediated signaling pathway [GO:0070120]; cytokine-mediated signaling pathway [GO:0019221]	ciliary neurotrophic factor receptor activity [GO:0004897]; signaling receptor binding [GO:0005102]; protein binding [GO:0005515]; cytokine binding [GO:0019955]; cytokine receptor activity [GO:0004896]	plasma membrane [GO:0005886]; extrinsic component of membrane [GO:0019898]; anchored component of membrane [GO:0031225]; apical plasma membrane [GO:0016324]; ciliary neurotrophic factor receptor complex [GO:0070110]; CNTFR-CLCF1 complex [GO:0097059]; receptor complex [GO:0043235]; external side of plasma membrane [GO:0009897]
Nafisa_PRO2	Ciliary neurotrophic factor receptor subunit alpha	CNTFR	P26992	P26992	4.5238	-0.0279	XT NP B	2023ms1276	suckling behavior [GO:0001967]; brainstem development [GO:0003360]; signal transduction [GO:0007165]; nervous system development [GO:0007399]; sex differentiation [GO:0007548]; positive regulation of cell population proliferation [GO:0008284]; negative regulation of neuron apoptotic process [GO:0043524]; skeletal muscle organ development [GO:0060538]; ciliary neurotrophic factor-mediated signaling pathway [GO:0070120]; cytokine-mediated signaling pathway [GO:0019221]	ciliary neurotrophic factor receptor activity [GO:0004897]; signaling receptor binding [GO:0005102]; protein binding [GO:0005515]; cytokine binding [GO:0019955]; cytokine receptor activity [GO:0004896]	plasma membrane [GO:0005886]; extrinsic component of membrane [GO:0019898]; anchored component of membrane [GO:0031225]; apical plasma membrane [GO:0016324]; ciliary neurotrophic factor receptor complex [GO:0070110]; CNTFR-CLCF1 complex [GO:0097059]; receptor complex [GO:0043235]; external side of plasma membrane [GO:0009897]
Nafisa_PRO1	Ciliary neurotrophic factor receptor subunit alpha	CNTFR	P26992	P26992	4.565	0.0177	XT NP B	2023ms1276	suckling behavior [GO:0001967]; brainstem development [GO:0003360]; signal transduction [GO:0007165]; nervous system development [GO:0007399]; sex differentiation [GO:0007548]; positive regulation of cell population proliferation [GO:0008284]; negative regulation of neuron apoptotic process [GO:0043524]; skeletal muscle organ development [GO:0060538]; ciliary neurotrophic factor-mediated signaling pathway [GO:0070120]; cytokine-mediated signaling pathway [GO:0019221]	ciliary neurotrophic factor receptor activity [GO:0004897]; signaling receptor binding [GO:0005102]; protein binding [GO:0005515]; cytokine binding [GO:0019955]; cytokine receptor activity [GO:0004896]	plasma membrane [GO:0005886]; extrinsic component of membrane [GO:0019898]; anchored component of membrane [GO:0031225]; apical plasma membrane [GO:0016324]; ciliary neurotrophic factor receptor complex [GO:0070110]; CNTFR-CLCF1 complex [GO:0097059]; receptor complex [GO:0043235]; external side of plasma membrane [GO:0009897]
Nafisa_SEN7	Dachshund homolog 1;Isoform of Q9UI36, Isoform 2 of Dachshund homolog 1;Isoform of Q9UI36, Isoform 3 of Dachshund homolog 1;Isoform of Q9UI36, Isoform 4 of Dachshund homolog 1	DACH1;DACH1;DACH1;DACH1	NA	Q9UI36;Q9UI36-2;Q9UI36-3;Q9UI36-4	3.5696	-1.0432	XT NP A	2023ms1276	negative regulation of transcription by RNA polymerase II [GO:0000122]; suckling behavior [GO:0001967]; respiratory gaseous exchange by respiratory system [GO:0007585]; cell population proliferation [GO:0008283]; negative regulation of transcription by competitive promoter binding [GO:0010944]; negative regulation of cell migration [GO:0030336]; regulation of nuclear cell cycle DNA replication [GO:0033262]; negative regulation of transcription, DNA-templated [GO:0045892]; development of primary female sexual characteristics [GO:0046545]; negative regulation of fibroblast proliferation [GO:0048147]; negative regulation of cell proliferation involved in contact inhibition [GO:0060244]; negative regulation of DNA biosynthetic process [GO:2000279]; regulation of transcription by RNA polymerase II [GO:0006357]; ; ;	RNA polymerase II transcription regulatory region sequence-specific DNA binding [GO:0000977]; RNA polymerase II cis-regulatory region sequence-specific DNA binding [GO:0000978]; DNA-binding transcription repressor activity, RNA polymerase II-specific [GO:0001227]; protein binding [GO:0005515]; DNA-binding transcription factor activity, RNA polymerase II-specific [GO:0000981]; ; ;	cytoplasm [GO:0005737]; nucleus [GO:0005634]; transcription regulator complex [GO:0005667]; ; ;
Nafisa_SEN6	Dachshund homolog 1;Isoform of Q9UI36, Isoform 2 of Dachshund homolog 1;Isoform of Q9UI36, Isoform 3 of Dachshund homolog 1;Isoform of Q9UI36, Isoform 4 of Dachshund homolog 1	DACH1;DACH1;DACH1;DACH1	NA	Q9UI36;Q9UI36-2;Q9UI36-3;Q9UI36-4	3.8363	-0.7908	XT NP A	2023ms1276	negative regulation of transcription by RNA polymerase II [GO:0000122]; suckling behavior [GO:0001967]; respiratory gaseous exchange by respiratory system [GO:0007585]; cell population proliferation [GO:0008283]; negative regulation of transcription by competitive promoter binding [GO:0010944]; negative regulation of cell migration [GO:0030336]; regulation of nuclear cell cycle DNA replication [GO:0033262]; negative regulation of transcription, DNA-templated [GO:0045892]; development of primary female sexual characteristics [GO:0046545]; negative regulation of fibroblast proliferation [GO:0048147]; negative regulation of cell proliferation involved in contact inhibition [GO:0060244]; negative regulation of DNA biosynthetic process [GO:2000279]; regulation of transcription by RNA polymerase II [GO:0006357]; ; ;	RNA polymerase II transcription regulatory region sequence-specific DNA binding [GO:0000977]; RNA polymerase II cis-regulatory region sequence-specific DNA binding [GO:0000978]; DNA-binding transcription repressor activity, RNA polymerase II-specific [GO:0001227]; protein binding [GO:0005515]; DNA-binding transcription factor activity, RNA polymerase II-specific [GO:0000981]; ; ;	cytoplasm [GO:0005737]; nucleus [GO:0005634]; transcription regulator complex [GO:0005667]; ; ;
Nafisa_SEN5	Dachshund homolog 1;Isoform of Q9UI36, Isoform 2 of Dachshund homolog 1;Isoform of Q9UI36, Isoform 3 of Dachshund homolog 1;Isoform of Q9UI36, Isoform 4 of Dachshund homolog 1	DACH1;DACH1;DACH1;DACH1	NA	Q9UI36;Q9UI36-2;Q9UI36-3;Q9UI36-4	3.7415	-0.9116	XT NP A	2023ms1276	negative regulation of transcription by RNA polymerase II [GO:0000122]; suckling behavior [GO:0001967]; respiratory gaseous exchange by respiratory system [GO:0007585]; cell population proliferation [GO:0008283]; negative regulation of transcription by competitive promoter binding [GO:0010944]; negative regulation of cell migration [GO:0030336]; regulation of nuclear cell cycle DNA replication [GO:0033262]; negative regulation of transcription, DNA-templated [GO:0045892]; development of primary female sexual characteristics [GO:0046545]; negative regulation of fibroblast proliferation [GO:0048147]; negative regulation of cell proliferation involved in contact inhibition [GO:0060244]; negative regulation of DNA biosynthetic process [GO:2000279]; regulation of transcription by RNA polymerase II [GO:0006357]; ; ;	RNA polymerase II transcription regulatory region sequence-specific DNA binding [GO:0000977]; RNA polymerase II cis-regulatory region sequence-specific DNA binding [GO:0000978]; DNA-binding transcription repressor activity, RNA polymerase II-specific [GO:0001227]; protein binding [GO:0005515]; DNA-binding transcription factor activity, RNA polymerase II-specific [GO:0000981]; ; ;	cytoplasm [GO:0005737]; nucleus [GO:0005634]; transcription regulator complex [GO:0005667]; ; ;
Nafisa_SEN4	Dachshund homolog 1;Isoform of Q9UI36, Isoform 2 of Dachshund homolog 1;Isoform of Q9UI36, Isoform 3 of Dachshund homolog 1;Isoform of Q9UI36, Isoform 4 of Dachshund homolog 1	DACH1;DACH1;DACH1;DACH1	NA	Q9UI36;Q9UI36-2;Q9UI36-3;Q9UI36-4	3.4033	-1.2171	XT NP A	2023ms1276	negative regulation of transcription by RNA polymerase II [GO:0000122]; suckling behavior [GO:0001967]; respiratory gaseous exchange by respiratory system [GO:0007585]; cell population proliferation [GO:0008283]; negative regulation of transcription by competitive promoter binding [GO:0010944]; negative regulation of cell migration [GO:0030336]; regulation of nuclear cell cycle DNA replication [GO:0033262]; negative regulation of transcription, DNA-templated [GO:0045892]; development of primary female sexual characteristics [GO:0046545]; negative regulation of fibroblast proliferation [GO:0048147]; negative regulation of cell proliferation involved in contact inhibition [GO:0060244]; negative regulation of DNA biosynthetic process [GO:2000279]; regulation of transcription by RNA polymerase II [GO:0006357]; ; ;	RNA polymerase II transcription regulatory region sequence-specific DNA binding [GO:0000977]; RNA polymerase II cis-regulatory region sequence-specific DNA binding [GO:0000978]; DNA-binding transcription repressor activity, RNA polymerase II-specific [GO:0001227]; protein binding [GO:0005515]; DNA-binding transcription factor activity, RNA polymerase II-specific [GO:0000981]; ; ;	cytoplasm [GO:0005737]; nucleus [GO:0005634]; transcription regulator complex [GO:0005667]; ; ;
Nafisa_SEN3	Dachshund homolog 1;Isoform of Q9UI36, Isoform 2 of Dachshund homolog 1;Isoform of Q9UI36, Isoform 3 of Dachshund homolog 1;Isoform of Q9UI36, Isoform 4 of Dachshund homolog 1	DACH1;DACH1;DACH1;DACH1	NA	Q9UI36;Q9UI36-2;Q9UI36-3;Q9UI36-4	3.8748	-0.7448	XT NP A	2023ms1276	negative regulation of transcription by RNA polymerase II [GO:0000122]; suckling behavior [GO:0001967]; respiratory gaseous exchange by respiratory system [GO:0007585]; cell population proliferation [GO:0008283]; negative regulation of transcription by competitive promoter binding [GO:0010944]; negative regulation of cell migration [GO:0030336]; regulation of nuclear cell cycle DNA replication [GO:0033262]; negative regulation of transcription, DNA-templated [GO:0045892]; development of primary female sexual characteristics [GO:0046545]; negative regulation of fibroblast proliferation [GO:0048147]; negative regulation of cell proliferation involved in contact inhibition [GO:0060244]; negative regulation of DNA biosynthetic process [GO:2000279]; regulation of transcription by RNA polymerase II [GO:0006357]; ; ;	RNA polymerase II transcription regulatory region sequence-specific DNA binding [GO:0000977]; RNA polymerase II cis-regulatory region sequence-specific DNA binding [GO:0000978]; DNA-binding transcription repressor activity, RNA polymerase II-specific [GO:0001227]; protein binding [GO:0005515]; DNA-binding transcription factor activity, RNA polymerase II-specific [GO:0000981]; ; ;	cytoplasm [GO:0005737]; nucleus [GO:0005634]; transcription regulator complex [GO:0005667]; ; ;
Nafisa_SEN2	Dachshund homolog 1;Isoform of Q9UI36, Isoform 2 of Dachshund homolog 1;Isoform of Q9UI36, Isoform 3 of Dachshund homolog 1;Isoform of Q9UI36, Isoform 4 of Dachshund homolog 1	DACH1;DACH1;DACH1;DACH1	NA	Q9UI36;Q9UI36-2;Q9UI36-3;Q9UI36-4	3.5987	-1.0342	XT NP A	2023ms1276	negative regulation of transcription by RNA polymerase II [GO:0000122]; suckling behavior [GO:0001967]; respiratory gaseous exchange by respiratory system [GO:0007585]; cell population proliferation [GO:0008283]; negative regulation of transcription by competitive promoter binding [GO:0010944]; negative regulation of cell migration [GO:0030336]; regulation of nuclear cell cycle DNA replication [GO:0033262]; negative regulation of transcription, DNA-templated [GO:0045892]; development of primary female sexual characteristics [GO:0046545]; negative regulation of fibroblast proliferation [GO:0048147]; negative regulation of cell proliferation involved in contact inhibition [GO:0060244]; negative regulation of DNA biosynthetic process [GO:2000279]; regulation of transcription by RNA polymerase II [GO:0006357]; ; ;	RNA polymerase II transcription regulatory region sequence-specific DNA binding [GO:0000977]; RNA polymerase II cis-regulatory region sequence-specific DNA binding [GO:0000978]; DNA-binding transcription repressor activity, RNA polymerase II-specific [GO:0001227]; protein binding [GO:0005515]; DNA-binding transcription factor activity, RNA polymerase II-specific [GO:0000981]; ; ;	cytoplasm [GO:0005737]; nucleus [GO:0005634]; transcription regulator complex [GO:0005667]; ; ;
Nafisa_SEN1	Dachshund homolog 1;Isoform of Q9UI36, Isoform 2 of Dachshund homolog 1;Isoform of Q9UI36, Isoform 3 of Dachshund homolog 1;Isoform of Q9UI36, Isoform 4 of Dachshund homolog 1	DACH1;DACH1;DACH1;DACH1	NA	Q9UI36;Q9UI36-2;Q9UI36-3;Q9UI36-4	3.6685	-0.9492	XT NP A	2023ms1276	negative regulation of transcription by RNA polymerase II [GO:0000122]; suckling behavior [GO:0001967]; respiratory gaseous exchange by respiratory system [GO:0007585]; cell population proliferation [GO:0008283]; negative regulation of transcription by competitive promoter binding [GO:0010944]; negative regulation of cell migration [GO:0030336]; regulation of nuclear cell cycle DNA replication [GO:0033262]; negative regulation of transcription, DNA-templated [GO:0045892]; development of primary female sexual characteristics [GO:0046545]; negative regulation of fibroblast proliferation [GO:0048147]; negative regulation of cell proliferation involved in contact inhibition [GO:0060244]; negative regulation of DNA biosynthetic process [GO:2000279]; regulation of transcription by RNA polymerase II [GO:0006357]; ; ;	RNA polymerase II transcription regulatory region sequence-specific DNA binding [GO:0000977]; RNA polymerase II cis-regulatory region sequence-specific DNA binding [GO:0000978]; DNA-binding transcription repressor activity, RNA polymerase II-specific [GO:0001227]; protein binding [GO:0005515]; DNA-binding transcription factor activity, RNA polymerase II-specific [GO:0000981]; ; ;	cytoplasm [GO:0005737]; nucleus [GO:0005634]; transcription regulator complex [GO:0005667]; ; ;
Nafisa_PRO4	Dachshund homolog 1;Isoform of Q9UI36, Isoform 2 of Dachshund homolog 1;Isoform of Q9UI36, Isoform 3 of Dachshund homolog 1;Isoform of Q9UI36, Isoform 4 of Dachshund homolog 1	DACH1;DACH1;DACH1;DACH1	NA	Q9UI36;Q9UI36-2;Q9UI36-3;Q9UI36-4	3.0913	-1.4809	XT NP A	2023ms1276	negative regulation of transcription by RNA polymerase II [GO:0000122]; suckling behavior [GO:0001967]; respiratory gaseous exchange by respiratory system [GO:0007585]; cell population proliferation [GO:0008283]; negative regulation of transcription by competitive promoter binding [GO:0010944]; negative regulation of cell migration [GO:0030336]; regulation of nuclear cell cycle DNA replication [GO:0033262]; negative regulation of transcription, DNA-templated [GO:0045892]; development of primary female sexual characteristics [GO:0046545]; negative regulation of fibroblast proliferation [GO:0048147]; negative regulation of cell proliferation involved in contact inhibition [GO:0060244]; negative regulation of DNA biosynthetic process [GO:2000279]; regulation of transcription by RNA polymerase II [GO:0006357]; ; ;	RNA polymerase II transcription regulatory region sequence-specific DNA binding [GO:0000977]; RNA polymerase II cis-regulatory region sequence-specific DNA binding [GO:0000978]; DNA-binding transcription repressor activity, RNA polymerase II-specific [GO:0001227]; protein binding [GO:0005515]; DNA-binding transcription factor activity, RNA polymerase II-specific [GO:0000981]; ; ;	cytoplasm [GO:0005737]; nucleus [GO:0005634]; transcription regulator complex [GO:0005667]; ; ;
Nafisa_SEN7	Sorting nexin-15	SNX15	E5KQS5	Q148E7	4.1173	-0.4955	XT NP B	2023ms1276	NA	NA	NA
Nafisa_SEN6	Sorting nexin-15	SNX15	E5KQS5	Q148E7	4.1585	-0.4686	XT NP B	2023ms1276	NA	NA	NA
Nafisa_SEN5	Sorting nexin-15	SNX15	E5KQS5	Q148E7	4.0762	-0.5769	XT NP B	2023ms1276	NA	NA	NA
Nafisa_SEN4	Sorting nexin-15	SNX15	E5KQS5	Q148E7	4.0746	-0.5458	XT NP B	2023ms1276	NA	NA	NA
Nafisa_SEN3	Sorting nexin-15	SNX15	E5KQS5	Q148E7	4.0711	-0.5485	XT NP B	2023ms1276	NA	NA	NA
Nafisa_SEN2	Sorting nexin-15	SNX15	E5KQS5	Q148E7	4.19	-0.4429	XT NP B	2023ms1276	NA	NA	NA
Nafisa_SEN1	Sorting nexin-15	SNX15	E5KQS5	Q148E7	4.1203	-0.4974	XT NP B	2023ms1276	NA	NA	NA
Nafisa_PRO7	Sorting nexin-15	SNX15	E5KQS5	Q148E7	3.9484	-0.6065	XT NP B	2023ms1276	NA	NA	NA
Nafisa_PRO6	Sorting nexin-15	SNX15	E5KQS5	Q148E7	4.0325	-0.5126	XT NP B	2023ms1276	NA	NA	NA
Nafisa_PRO5	Sorting nexin-15	SNX15	E5KQS5	Q148E7	4.0115	-0.5257	XT NP B	2023ms1276	NA	NA	NA
Nafisa_PRO4	Sorting nexin-15	SNX15	E5KQS5	Q148E7	4.0301	-0.5421	XT NP B	2023ms1276	NA	NA	NA
Nafisa_PRO3	Sorting nexin-15	SNX15	E5KQS5	Q148E7	4.123	-0.4476	XT NP B	2023ms1276	NA	NA	NA
Nafisa_PRO2	Sorting nexin-15	SNX15	E5KQS5	Q148E7	4.0684	-0.4834	XT NP B	2023ms1276	NA	NA	NA
Nafisa_PRO1	Sorting nexin-15	SNX15	E5KQS5	Q148E7	4.148	-0.3993	XT NP B	2023ms1276	NA	NA	NA
Nafisa_SEN7	Isoform of O75347, Isoform 2 of Tubulin-specific chaperone A	TBCA	O75347	O75347-2	4.9484	0.3356	XT NP B	2023ms1276	NA	NA	NA
Nafisa_SEN6	Isoform of O75347, Isoform 2 of Tubulin-specific chaperone A	TBCA	O75347	O75347-2	4.9584	0.3313	XT NP B	2023ms1276	NA	NA	NA
Nafisa_SEN5	Isoform of O75347, Isoform 2 of Tubulin-specific chaperone A	TBCA	O75347	O75347-2	5.0347	0.3816	XT NP B	2023ms1276	NA	NA	NA
Nafisa_SEN4	Isoform of O75347, Isoform 2 of Tubulin-specific chaperone A	TBCA	O75347	O75347-2	4.9599	0.3396	XT NP B	2023ms1276	NA	NA	NA
Nafisa_SEN3	Isoform of O75347, Isoform 2 of Tubulin-specific chaperone A	TBCA	O75347	O75347-2	4.9979	0.3782	XT NP B	2023ms1276	NA	NA	NA
Nafisa_SEN2	Isoform of O75347, Isoform 2 of Tubulin-specific chaperone A	TBCA	O75347	O75347-2	5.0127	0.3798	XT NP B	2023ms1276	NA	NA	NA
Nafisa_SEN1	Isoform of O75347, Isoform 2 of Tubulin-specific chaperone A	TBCA	O75347	O75347-2	5.0004	0.3827	XT NP B	2023ms1276	NA	NA	NA
Nafisa_PRO7	Isoform of O75347, Isoform 2 of Tubulin-specific chaperone A	TBCA	O75347	O75347-2	4.3354	-0.2194	XT NP B	2023ms1276	NA	NA	NA
Nafisa_PRO6	Isoform of O75347, Isoform 2 of Tubulin-specific chaperone A	TBCA	O75347	O75347-2	4.3913	-0.1538	XT NP B	2023ms1276	NA	NA	NA
Nafisa_PRO5	Isoform of O75347, Isoform 2 of Tubulin-specific chaperone A	TBCA	O75347	O75347-2	4.1827	-0.3545	XT NP B	2023ms1276	NA	NA	NA
Nafisa_PRO4	Isoform of O75347, Isoform 2 of Tubulin-specific chaperone A	TBCA	O75347	O75347-2	4.4308	-0.1415	XT NP B	2023ms1276	NA	NA	NA
Nafisa_PRO3	Isoform of O75347, Isoform 2 of Tubulin-specific chaperone A	TBCA	O75347	O75347-2	4.4102	-0.1603	XT NP B	2023ms1276	NA	NA	NA
Nafisa_PRO2	Isoform of O75347, Isoform 2 of Tubulin-specific chaperone A	TBCA	O75347	O75347-2	4.3718	-0.1799	XT NP B	2023ms1276	NA	NA	NA
Nafisa_PRO1	Isoform of O75347, Isoform 2 of Tubulin-specific chaperone A	TBCA	O75347	O75347-2	4.3363	-0.211	XT NP B	2023ms1276	NA	NA	NA
Nafisa_SEN7	Phenylalanine--tRNA ligase	FARSA	Q6IBR2	A7MBD4	4.1056	-0.5072	XT NP B	2023ms1276	NA	NA	NA
Nafisa_SEN6	Phenylalanine--tRNA ligase	FARSA	Q6IBR2	A7MBD4	4.1255	-0.5016	XT NP B	2023ms1276	NA	NA	NA
Nafisa_SEN5	Phenylalanine--tRNA ligase	FARSA	Q6IBR2	A7MBD4	4.0595	-0.5936	XT NP B	2023ms1276	NA	NA	NA
Nafisa_SEN4	Phenylalanine--tRNA ligase	FARSA	Q6IBR2	A7MBD4	4.046	-0.5744	XT NP B	2023ms1276	NA	NA	NA
Nafisa_SEN3	Phenylalanine--tRNA ligase	FARSA	Q6IBR2	A7MBD4	4.1656	-0.454	XT NP B	2023ms1276	NA	NA	NA
Nafisa_SEN2	Phenylalanine--tRNA ligase	FARSA	Q6IBR2	A7MBD4	4.1351	-0.4978	XT NP B	2023ms1276	NA	NA	NA
Nafisa_SEN1	Phenylalanine--tRNA ligase	FARSA	Q6IBR2	A7MBD4	4.2084	-0.4093	XT NP B	2023ms1276	NA	NA	NA
Nafisa_PRO7	Phenylalanine--tRNA ligase	FARSA	Q6IBR2	A7MBD4	4.1609	-0.3939	XT NP B	2023ms1276	NA	NA	NA
Nafisa_PRO6	Phenylalanine--tRNA ligase	FARSA	Q6IBR2	A7MBD4	4.147	-0.3981	XT NP B	2023ms1276	NA	NA	NA
Nafisa_PRO5	Phenylalanine--tRNA ligase	FARSA	Q6IBR2	A7MBD4	4.1603	-0.3769	XT NP B	2023ms1276	NA	NA	NA
Nafisa_PRO4	Phenylalanine--tRNA ligase	FARSA	Q6IBR2	A7MBD4	4.1147	-0.4575	XT NP B	2023ms1276	NA	NA	NA
Nafisa_PRO3	Phenylalanine--tRNA ligase	FARSA	Q6IBR2	A7MBD4	4.1045	-0.466	XT NP B	2023ms1276	NA	NA	NA
Nafisa_PRO2	Phenylalanine--tRNA ligase	FARSA	Q6IBR2	A7MBD4	4.206	-0.3458	XT NP B	2023ms1276	NA	NA	NA
Nafisa_PRO1	Phenylalanine--tRNA ligase	FARSA	Q6IBR2	A7MBD4	4.1523	-0.395	XT NP B	2023ms1276	NA	NA	NA
Nafisa_SEN7	Protein phosphatase 1 regulatory inhibitor subunit 14A	PPP1R14A	Q96A00	E1BE60	4.4933	-0.1195	XT NP A	2023ms1276	NA	NA	NA
Nafisa_SEN6	Protein phosphatase 1 regulatory inhibitor subunit 14A	PPP1R14A	Q96A00	E1BE60	4.3305	-0.2966	XT NP A	2023ms1276	NA	NA	NA
Nafisa_SEN5	Protein phosphatase 1 regulatory inhibitor subunit 14A	PPP1R14A	Q96A00	E1BE60	4.2505	-0.4026	XT NP A	2023ms1276	NA	NA	NA
Nafisa_SEN4	Protein phosphatase 1 regulatory inhibitor subunit 14A	PPP1R14A	Q96A00	E1BE60	4.4925	-0.1278	XT NP A	2023ms1276	NA	NA	NA
Nafisa_SEN3	Protein phosphatase 1 regulatory inhibitor subunit 14A	PPP1R14A	Q96A00	E1BE60	4.4563	-0.1634	XT NP A	2023ms1276	NA	NA	NA
Nafisa_SEN2	Protein phosphatase 1 regulatory inhibitor subunit 14A	PPP1R14A	Q96A00	E1BE60	4.3603	-0.2726	XT NP A	2023ms1276	NA	NA	NA
Nafisa_SEN1	Protein phosphatase 1 regulatory inhibitor subunit 14A	PPP1R14A	Q96A00	E1BE60	4.4854	-0.1323	XT NP A	2023ms1276	NA	NA	NA
Nafisa_PRO7	Protein phosphatase 1 regulatory inhibitor subunit 14A	PPP1R14A	Q96A00	E1BE60	5.0636	0.5087	XT NP A	2023ms1276	NA	NA	NA
Nafisa_PRO6	Protein phosphatase 1 regulatory inhibitor subunit 14A	PPP1R14A	Q96A00	E1BE60	4.9972	0.4521	XT NP A	2023ms1276	NA	NA	NA
Nafisa_PRO5	Protein phosphatase 1 regulatory inhibitor subunit 14A	PPP1R14A	Q96A00	E1BE60	4.9599	0.4227	XT NP A	2023ms1276	NA	NA	NA
Nafisa_PRO4	Protein phosphatase 1 regulatory inhibitor subunit 14A	PPP1R14A	Q96A00	E1BE60	5.0459	0.4737	XT NP A	2023ms1276	NA	NA	NA
Nafisa_PRO3	Protein phosphatase 1 regulatory inhibitor subunit 14A	PPP1R14A	Q96A00	E1BE60	5.0951	0.5246	XT NP A	2023ms1276	NA	NA	NA
Nafisa_PRO2	Protein phosphatase 1 regulatory inhibitor subunit 14A	PPP1R14A	Q96A00	E1BE60	4.9472	0.3954	XT NP A	2023ms1276	NA	NA	NA
Nafisa_PRO1	Protein phosphatase 1 regulatory inhibitor subunit 14A	PPP1R14A	Q96A00	E1BE60	4.9842	0.4369	XT NP A	2023ms1276	NA	NA	NA
Nafisa_SEN7	Cytochrome b-245 light chain	CYBA	B4DT46	P13498	4.6268	0.014	XT NP A	2023ms1276	response to hypoxia [GO:0001666]; positive regulation of endothelial cell proliferation [GO:0001938]; negative regulation of glomerular filtration by angiotensin [GO:0003106]; superoxide metabolic process [GO:0006801]; inflammatory response [GO:0006954]; response to activity [GO:0014823]; smooth muscle hypertrophy [GO:0014895]; cytochrome complex assembly [GO:0017004]; electron transport chain [GO:0022900]; positive regulation of cell growth [GO:0030307]; response to nutrient levels [GO:0031667]; positive regulation of interleukin-6 production [GO:0032755]; positive regulation of tumor necrosis factor production [GO:0032760]; positive regulation of superoxide anion generation [GO:0032930]; positive regulation of NAD(P)H oxidase activity [GO:0033864]; positive regulation of toll-like receptor 2 signaling pathway [GO:0034137]; response to xenobiotic stimulus [GO:0009410]; superoxide anion generation [GO:0042554]; innate immune response [GO:0045087]; respiratory burst [GO:0045730]; positive regulation of smooth muscle cell proliferation [GO:0048661]; hydrogen peroxide biosynthetic process [GO:0050665]; positive regulation of phagocytosis [GO:0050766]; regulation of release of sequestered calcium ion into cytosol [GO:0051279]; positive regulation of mucus secretion [GO:0070257]; response to interleukin-1 [GO:0070555]; cellular response to mechanical stimulus [GO:0071260]; cellular response to glucose stimulus [GO:0071333]; cellular response to tumor necrosis factor [GO:0071356]; cellular response to organic cyclic compound [GO:0071407]; cellular response to gamma radiation [GO:0071480]; positive regulation of defense response to bacterium [GO:1900426]; positive regulation of reactive oxygen species biosynthetic process [GO:1903428]; response to aldosterone [GO:1904044]; cellular response to angiotensin [GO:1904385]; cellular response to L-glutamine [GO:1904845]	superoxide-generating NAD(P)H oxidase activity [GO:0016175]; protein binding [GO:0005515]; electron transfer activity [GO:0009055]; SH3 domain binding [GO:0017124]; heme binding [GO:0020037]; metal ion binding [GO:0046872]; protein heterodimerization activity [GO:0046982]	stress fiber [GO:0001725]; nucleus [GO:0005634]; endosome [GO:0005768]; endoplasmic reticulum membrane [GO:0005789]; Golgi apparatus [GO:0005794]; plasma membrane [GO:0005886]; focal adhesion [GO:0005925]; membrane [GO:0016020]; apical plasma membrane [GO:0016324]; secretory granule [GO:0030141]; dendrite [GO:0030425]; phagocytic vesicle membrane [GO:0030670]; specific granule membrane [GO:0035579]; neuronal cell body [GO:0043025]; tertiary granule membrane [GO:0070821]; perinuclear endoplasmic reticulum [GO:0097038]; NADPH oxidase complex [GO:0043020]
Nafisa_SEN6	Cytochrome b-245 light chain	CYBA	B4DT46	P13498	4.7197	0.0926	XT NP A	2023ms1276	response to hypoxia [GO:0001666]; positive regulation of endothelial cell proliferation [GO:0001938]; negative regulation of glomerular filtration by angiotensin [GO:0003106]; superoxide metabolic process [GO:0006801]; inflammatory response [GO:0006954]; response to activity [GO:0014823]; smooth muscle hypertrophy [GO:0014895]; cytochrome complex assembly [GO:0017004]; electron transport chain [GO:0022900]; positive regulation of cell growth [GO:0030307]; response to nutrient levels [GO:0031667]; positive regulation of interleukin-6 production [GO:0032755]; positive regulation of tumor necrosis factor production [GO:0032760]; positive regulation of superoxide anion generation [GO:0032930]; positive regulation of NAD(P)H oxidase activity [GO:0033864]; positive regulation of toll-like receptor 2 signaling pathway [GO:0034137]; response to xenobiotic stimulus [GO:0009410]; superoxide anion generation [GO:0042554]; innate immune response [GO:0045087]; respiratory burst [GO:0045730]; positive regulation of smooth muscle cell proliferation [GO:0048661]; hydrogen peroxide biosynthetic process [GO:0050665]; positive regulation of phagocytosis [GO:0050766]; regulation of release of sequestered calcium ion into cytosol [GO:0051279]; positive regulation of mucus secretion [GO:0070257]; response to interleukin-1 [GO:0070555]; cellular response to mechanical stimulus [GO:0071260]; cellular response to glucose stimulus [GO:0071333]; cellular response to tumor necrosis factor [GO:0071356]; cellular response to organic cyclic compound [GO:0071407]; cellular response to gamma radiation [GO:0071480]; positive regulation of defense response to bacterium [GO:1900426]; positive regulation of reactive oxygen species biosynthetic process [GO:1903428]; response to aldosterone [GO:1904044]; cellular response to angiotensin [GO:1904385]; cellular response to L-glutamine [GO:1904845]	superoxide-generating NAD(P)H oxidase activity [GO:0016175]; protein binding [GO:0005515]; electron transfer activity [GO:0009055]; SH3 domain binding [GO:0017124]; heme binding [GO:0020037]; metal ion binding [GO:0046872]; protein heterodimerization activity [GO:0046982]	stress fiber [GO:0001725]; nucleus [GO:0005634]; endosome [GO:0005768]; endoplasmic reticulum membrane [GO:0005789]; Golgi apparatus [GO:0005794]; plasma membrane [GO:0005886]; focal adhesion [GO:0005925]; membrane [GO:0016020]; apical plasma membrane [GO:0016324]; secretory granule [GO:0030141]; dendrite [GO:0030425]; phagocytic vesicle membrane [GO:0030670]; specific granule membrane [GO:0035579]; neuronal cell body [GO:0043025]; tertiary granule membrane [GO:0070821]; perinuclear endoplasmic reticulum [GO:0097038]; NADPH oxidase complex [GO:0043020]
Nafisa_SEN5	Cytochrome b-245 light chain	CYBA	B4DT46	P13498	4.8081	0.155	XT NP A	2023ms1276	response to hypoxia [GO:0001666]; positive regulation of endothelial cell proliferation [GO:0001938]; negative regulation of glomerular filtration by angiotensin [GO:0003106]; superoxide metabolic process [GO:0006801]; inflammatory response [GO:0006954]; response to activity [GO:0014823]; smooth muscle hypertrophy [GO:0014895]; cytochrome complex assembly [GO:0017004]; electron transport chain [GO:0022900]; positive regulation of cell growth [GO:0030307]; response to nutrient levels [GO:0031667]; positive regulation of interleukin-6 production [GO:0032755]; positive regulation of tumor necrosis factor production [GO:0032760]; positive regulation of superoxide anion generation [GO:0032930]; positive regulation of NAD(P)H oxidase activity [GO:0033864]; positive regulation of toll-like receptor 2 signaling pathway [GO:0034137]; response to xenobiotic stimulus [GO:0009410]; superoxide anion generation [GO:0042554]; innate immune response [GO:0045087]; respiratory burst [GO:0045730]; positive regulation of smooth muscle cell proliferation [GO:0048661]; hydrogen peroxide biosynthetic process [GO:0050665]; positive regulation of phagocytosis [GO:0050766]; regulation of release of sequestered calcium ion into cytosol [GO:0051279]; positive regulation of mucus secretion [GO:0070257]; response to interleukin-1 [GO:0070555]; cellular response to mechanical stimulus [GO:0071260]; cellular response to glucose stimulus [GO:0071333]; cellular response to tumor necrosis factor [GO:0071356]; cellular response to organic cyclic compound [GO:0071407]; cellular response to gamma radiation [GO:0071480]; positive regulation of defense response to bacterium [GO:1900426]; positive regulation of reactive oxygen species biosynthetic process [GO:1903428]; response to aldosterone [GO:1904044]; cellular response to angiotensin [GO:1904385]; cellular response to L-glutamine [GO:1904845]	superoxide-generating NAD(P)H oxidase activity [GO:0016175]; protein binding [GO:0005515]; electron transfer activity [GO:0009055]; SH3 domain binding [GO:0017124]; heme binding [GO:0020037]; metal ion binding [GO:0046872]; protein heterodimerization activity [GO:0046982]	stress fiber [GO:0001725]; nucleus [GO:0005634]; endosome [GO:0005768]; endoplasmic reticulum membrane [GO:0005789]; Golgi apparatus [GO:0005794]; plasma membrane [GO:0005886]; focal adhesion [GO:0005925]; membrane [GO:0016020]; apical plasma membrane [GO:0016324]; secretory granule [GO:0030141]; dendrite [GO:0030425]; phagocytic vesicle membrane [GO:0030670]; specific granule membrane [GO:0035579]; neuronal cell body [GO:0043025]; tertiary granule membrane [GO:0070821]; perinuclear endoplasmic reticulum [GO:0097038]; NADPH oxidase complex [GO:0043020]
Nafisa_SEN4	Cytochrome b-245 light chain	CYBA	B4DT46	P13498	4.7008	0.0805	XT NP A	2023ms1276	response to hypoxia [GO:0001666]; positive regulation of endothelial cell proliferation [GO:0001938]; negative regulation of glomerular filtration by angiotensin [GO:0003106]; superoxide metabolic process [GO:0006801]; inflammatory response [GO:0006954]; response to activity [GO:0014823]; smooth muscle hypertrophy [GO:0014895]; cytochrome complex assembly [GO:0017004]; electron transport chain [GO:0022900]; positive regulation of cell growth [GO:0030307]; response to nutrient levels [GO:0031667]; positive regulation of interleukin-6 production [GO:0032755]; positive regulation of tumor necrosis factor production [GO:0032760]; positive regulation of superoxide anion generation [GO:0032930]; positive regulation of NAD(P)H oxidase activity [GO:0033864]; positive regulation of toll-like receptor 2 signaling pathway [GO:0034137]; response to xenobiotic stimulus [GO:0009410]; superoxide anion generation [GO:0042554]; innate immune response [GO:0045087]; respiratory burst [GO:0045730]; positive regulation of smooth muscle cell proliferation [GO:0048661]; hydrogen peroxide biosynthetic process [GO:0050665]; positive regulation of phagocytosis [GO:0050766]; regulation of release of sequestered calcium ion into cytosol [GO:0051279]; positive regulation of mucus secretion [GO:0070257]; response to interleukin-1 [GO:0070555]; cellular response to mechanical stimulus [GO:0071260]; cellular response to glucose stimulus [GO:0071333]; cellular response to tumor necrosis factor [GO:0071356]; cellular response to organic cyclic compound [GO:0071407]; cellular response to gamma radiation [GO:0071480]; positive regulation of defense response to bacterium [GO:1900426]; positive regulation of reactive oxygen species biosynthetic process [GO:1903428]; response to aldosterone [GO:1904044]; cellular response to angiotensin [GO:1904385]; cellular response to L-glutamine [GO:1904845]	superoxide-generating NAD(P)H oxidase activity [GO:0016175]; protein binding [GO:0005515]; electron transfer activity [GO:0009055]; SH3 domain binding [GO:0017124]; heme binding [GO:0020037]; metal ion binding [GO:0046872]; protein heterodimerization activity [GO:0046982]	stress fiber [GO:0001725]; nucleus [GO:0005634]; endosome [GO:0005768]; endoplasmic reticulum membrane [GO:0005789]; Golgi apparatus [GO:0005794]; plasma membrane [GO:0005886]; focal adhesion [GO:0005925]; membrane [GO:0016020]; apical plasma membrane [GO:0016324]; secretory granule [GO:0030141]; dendrite [GO:0030425]; phagocytic vesicle membrane [GO:0030670]; specific granule membrane [GO:0035579]; neuronal cell body [GO:0043025]; tertiary granule membrane [GO:0070821]; perinuclear endoplasmic reticulum [GO:0097038]; NADPH oxidase complex [GO:0043020]
Nafisa_SEN3	Cytochrome b-245 light chain	CYBA	B4DT46	P13498	4.6018	-0.0179	XT NP A	2023ms1276	response to hypoxia [GO:0001666]; positive regulation of endothelial cell proliferation [GO:0001938]; negative regulation of glomerular filtration by angiotensin [GO:0003106]; superoxide metabolic process [GO:0006801]; inflammatory response [GO:0006954]; response to activity [GO:0014823]; smooth muscle hypertrophy [GO:0014895]; cytochrome complex assembly [GO:0017004]; electron transport chain [GO:0022900]; positive regulation of cell growth [GO:0030307]; response to nutrient levels [GO:0031667]; positive regulation of interleukin-6 production [GO:0032755]; positive regulation of tumor necrosis factor production [GO:0032760]; positive regulation of superoxide anion generation [GO:0032930]; positive regulation of NAD(P)H oxidase activity [GO:0033864]; positive regulation of toll-like receptor 2 signaling pathway [GO:0034137]; response to xenobiotic stimulus [GO:0009410]; superoxide anion generation [GO:0042554]; innate immune response [GO:0045087]; respiratory burst [GO:0045730]; positive regulation of smooth muscle cell proliferation [GO:0048661]; hydrogen peroxide biosynthetic process [GO:0050665]; positive regulation of phagocytosis [GO:0050766]; regulation of release of sequestered calcium ion into cytosol [GO:0051279]; positive regulation of mucus secretion [GO:0070257]; response to interleukin-1 [GO:0070555]; cellular response to mechanical stimulus [GO:0071260]; cellular response to glucose stimulus [GO:0071333]; cellular response to tumor necrosis factor [GO:0071356]; cellular response to organic cyclic compound [GO:0071407]; cellular response to gamma radiation [GO:0071480]; positive regulation of defense response to bacterium [GO:1900426]; positive regulation of reactive oxygen species biosynthetic process [GO:1903428]; response to aldosterone [GO:1904044]; cellular response to angiotensin [GO:1904385]; cellular response to L-glutamine [GO:1904845]	superoxide-generating NAD(P)H oxidase activity [GO:0016175]; protein binding [GO:0005515]; electron transfer activity [GO:0009055]; SH3 domain binding [GO:0017124]; heme binding [GO:0020037]; metal ion binding [GO:0046872]; protein heterodimerization activity [GO:0046982]	stress fiber [GO:0001725]; nucleus [GO:0005634]; endosome [GO:0005768]; endoplasmic reticulum membrane [GO:0005789]; Golgi apparatus [GO:0005794]; plasma membrane [GO:0005886]; focal adhesion [GO:0005925]; membrane [GO:0016020]; apical plasma membrane [GO:0016324]; secretory granule [GO:0030141]; dendrite [GO:0030425]; phagocytic vesicle membrane [GO:0030670]; specific granule membrane [GO:0035579]; neuronal cell body [GO:0043025]; tertiary granule membrane [GO:0070821]; perinuclear endoplasmic reticulum [GO:0097038]; NADPH oxidase complex [GO:0043020]
Nafisa_SEN2	Cytochrome b-245 light chain	CYBA	B4DT46	P13498	4.8427	0.2098	XT NP A	2023ms1276	response to hypoxia [GO:0001666]; positive regulation of endothelial cell proliferation [GO:0001938]; negative regulation of glomerular filtration by angiotensin [GO:0003106]; superoxide metabolic process [GO:0006801]; inflammatory response [GO:0006954]; response to activity [GO:0014823]; smooth muscle hypertrophy [GO:0014895]; cytochrome complex assembly [GO:0017004]; electron transport chain [GO:0022900]; positive regulation of cell growth [GO:0030307]; response to nutrient levels [GO:0031667]; positive regulation of interleukin-6 production [GO:0032755]; positive regulation of tumor necrosis factor production [GO:0032760]; positive regulation of superoxide anion generation [GO:0032930]; positive regulation of NAD(P)H oxidase activity [GO:0033864]; positive regulation of toll-like receptor 2 signaling pathway [GO:0034137]; response to xenobiotic stimulus [GO:0009410]; superoxide anion generation [GO:0042554]; innate immune response [GO:0045087]; respiratory burst [GO:0045730]; positive regulation of smooth muscle cell proliferation [GO:0048661]; hydrogen peroxide biosynthetic process [GO:0050665]; positive regulation of phagocytosis [GO:0050766]; regulation of release of sequestered calcium ion into cytosol [GO:0051279]; positive regulation of mucus secretion [GO:0070257]; response to interleukin-1 [GO:0070555]; cellular response to mechanical stimulus [GO:0071260]; cellular response to glucose stimulus [GO:0071333]; cellular response to tumor necrosis factor [GO:0071356]; cellular response to organic cyclic compound [GO:0071407]; cellular response to gamma radiation [GO:0071480]; positive regulation of defense response to bacterium [GO:1900426]; positive regulation of reactive oxygen species biosynthetic process [GO:1903428]; response to aldosterone [GO:1904044]; cellular response to angiotensin [GO:1904385]; cellular response to L-glutamine [GO:1904845]	superoxide-generating NAD(P)H oxidase activity [GO:0016175]; protein binding [GO:0005515]; electron transfer activity [GO:0009055]; SH3 domain binding [GO:0017124]; heme binding [GO:0020037]; metal ion binding [GO:0046872]; protein heterodimerization activity [GO:0046982]	stress fiber [GO:0001725]; nucleus [GO:0005634]; endosome [GO:0005768]; endoplasmic reticulum membrane [GO:0005789]; Golgi apparatus [GO:0005794]; plasma membrane [GO:0005886]; focal adhesion [GO:0005925]; membrane [GO:0016020]; apical plasma membrane [GO:0016324]; secretory granule [GO:0030141]; dendrite [GO:0030425]; phagocytic vesicle membrane [GO:0030670]; specific granule membrane [GO:0035579]; neuronal cell body [GO:0043025]; tertiary granule membrane [GO:0070821]; perinuclear endoplasmic reticulum [GO:0097038]; NADPH oxidase complex [GO:0043020]
Nafisa_SEN1	Cytochrome b-245 light chain	CYBA	B4DT46	P13498	4.7639	0.1462	XT NP A	2023ms1276	response to hypoxia [GO:0001666]; positive regulation of endothelial cell proliferation [GO:0001938]; negative regulation of glomerular filtration by angiotensin [GO:0003106]; superoxide metabolic process [GO:0006801]; inflammatory response [GO:0006954]; response to activity [GO:0014823]; smooth muscle hypertrophy [GO:0014895]; cytochrome complex assembly [GO:0017004]; electron transport chain [GO:0022900]; positive regulation of cell growth [GO:0030307]; response to nutrient levels [GO:0031667]; positive regulation of interleukin-6 production [GO:0032755]; positive regulation of tumor necrosis factor production [GO:0032760]; positive regulation of superoxide anion generation [GO:0032930]; positive regulation of NAD(P)H oxidase activity [GO:0033864]; positive regulation of toll-like receptor 2 signaling pathway [GO:0034137]; response to xenobiotic stimulus [GO:0009410]; superoxide anion generation [GO:0042554]; innate immune response [GO:0045087]; respiratory burst [GO:0045730]; positive regulation of smooth muscle cell proliferation [GO:0048661]; hydrogen peroxide biosynthetic process [GO:0050665]; positive regulation of phagocytosis [GO:0050766]; regulation of release of sequestered calcium ion into cytosol [GO:0051279]; positive regulation of mucus secretion [GO:0070257]; response to interleukin-1 [GO:0070555]; cellular response to mechanical stimulus [GO:0071260]; cellular response to glucose stimulus [GO:0071333]; cellular response to tumor necrosis factor [GO:0071356]; cellular response to organic cyclic compound [GO:0071407]; cellular response to gamma radiation [GO:0071480]; positive regulation of defense response to bacterium [GO:1900426]; positive regulation of reactive oxygen species biosynthetic process [GO:1903428]; response to aldosterone [GO:1904044]; cellular response to angiotensin [GO:1904385]; cellular response to L-glutamine [GO:1904845]	superoxide-generating NAD(P)H oxidase activity [GO:0016175]; protein binding [GO:0005515]; electron transfer activity [GO:0009055]; SH3 domain binding [GO:0017124]; heme binding [GO:0020037]; metal ion binding [GO:0046872]; protein heterodimerization activity [GO:0046982]	stress fiber [GO:0001725]; nucleus [GO:0005634]; endosome [GO:0005768]; endoplasmic reticulum membrane [GO:0005789]; Golgi apparatus [GO:0005794]; plasma membrane [GO:0005886]; focal adhesion [GO:0005925]; membrane [GO:0016020]; apical plasma membrane [GO:0016324]; secretory granule [GO:0030141]; dendrite [GO:0030425]; phagocytic vesicle membrane [GO:0030670]; specific granule membrane [GO:0035579]; neuronal cell body [GO:0043025]; tertiary granule membrane [GO:0070821]; perinuclear endoplasmic reticulum [GO:0097038]; NADPH oxidase complex [GO:0043020]
Nafisa_PRO5	Cytochrome b-245 light chain	CYBA	B4DT46	P13498	3.8009	-0.7363	XT NP A	2023ms1276	response to hypoxia [GO:0001666]; positive regulation of endothelial cell proliferation [GO:0001938]; negative regulation of glomerular filtration by angiotensin [GO:0003106]; superoxide metabolic process [GO:0006801]; inflammatory response [GO:0006954]; response to activity [GO:0014823]; smooth muscle hypertrophy [GO:0014895]; cytochrome complex assembly [GO:0017004]; electron transport chain [GO:0022900]; positive regulation of cell growth [GO:0030307]; response to nutrient levels [GO:0031667]; positive regulation of interleukin-6 production [GO:0032755]; positive regulation of tumor necrosis factor production [GO:0032760]; positive regulation of superoxide anion generation [GO:0032930]; positive regulation of NAD(P)H oxidase activity [GO:0033864]; positive regulation of toll-like receptor 2 signaling pathway [GO:0034137]; response to xenobiotic stimulus [GO:0009410]; superoxide anion generation [GO:0042554]; innate immune response [GO:0045087]; respiratory burst [GO:0045730]; positive regulation of smooth muscle cell proliferation [GO:0048661]; hydrogen peroxide biosynthetic process [GO:0050665]; positive regulation of phagocytosis [GO:0050766]; regulation of release of sequestered calcium ion into cytosol [GO:0051279]; positive regulation of mucus secretion [GO:0070257]; response to interleukin-1 [GO:0070555]; cellular response to mechanical stimulus [GO:0071260]; cellular response to glucose stimulus [GO:0071333]; cellular response to tumor necrosis factor [GO:0071356]; cellular response to organic cyclic compound [GO:0071407]; cellular response to gamma radiation [GO:0071480]; positive regulation of defense response to bacterium [GO:1900426]; positive regulation of reactive oxygen species biosynthetic process [GO:1903428]; response to aldosterone [GO:1904044]; cellular response to angiotensin [GO:1904385]; cellular response to L-glutamine [GO:1904845]	superoxide-generating NAD(P)H oxidase activity [GO:0016175]; protein binding [GO:0005515]; electron transfer activity [GO:0009055]; SH3 domain binding [GO:0017124]; heme binding [GO:0020037]; metal ion binding [GO:0046872]; protein heterodimerization activity [GO:0046982]	stress fiber [GO:0001725]; nucleus [GO:0005634]; endosome [GO:0005768]; endoplasmic reticulum membrane [GO:0005789]; Golgi apparatus [GO:0005794]; plasma membrane [GO:0005886]; focal adhesion [GO:0005925]; membrane [GO:0016020]; apical plasma membrane [GO:0016324]; secretory granule [GO:0030141]; dendrite [GO:0030425]; phagocytic vesicle membrane [GO:0030670]; specific granule membrane [GO:0035579]; neuronal cell body [GO:0043025]; tertiary granule membrane [GO:0070821]; perinuclear endoplasmic reticulum [GO:0097038]; NADPH oxidase complex [GO:0043020]
Nafisa_PRO2	Cytochrome b-245 light chain	CYBA	B4DT46	P13498	4.2419	-0.3099	XT NP A	2023ms1276	response to hypoxia [GO:0001666]; positive regulation of endothelial cell proliferation [GO:0001938]; negative regulation of glomerular filtration by angiotensin [GO:0003106]; superoxide metabolic process [GO:0006801]; inflammatory response [GO:0006954]; response to activity [GO:0014823]; smooth muscle hypertrophy [GO:0014895]; cytochrome complex assembly [GO:0017004]; electron transport chain [GO:0022900]; positive regulation of cell growth [GO:0030307]; response to nutrient levels [GO:0031667]; positive regulation of interleukin-6 production [GO:0032755]; positive regulation of tumor necrosis factor production [GO:0032760]; positive regulation of superoxide anion generation [GO:0032930]; positive regulation of NAD(P)H oxidase activity [GO:0033864]; positive regulation of toll-like receptor 2 signaling pathway [GO:0034137]; response to xenobiotic stimulus [GO:0009410]; superoxide anion generation [GO:0042554]; innate immune response [GO:0045087]; respiratory burst [GO:0045730]; positive regulation of smooth muscle cell proliferation [GO:0048661]; hydrogen peroxide biosynthetic process [GO:0050665]; positive regulation of phagocytosis [GO:0050766]; regulation of release of sequestered calcium ion into cytosol [GO:0051279]; positive regulation of mucus secretion [GO:0070257]; response to interleukin-1 [GO:0070555]; cellular response to mechanical stimulus [GO:0071260]; cellular response to glucose stimulus [GO:0071333]; cellular response to tumor necrosis factor [GO:0071356]; cellular response to organic cyclic compound [GO:0071407]; cellular response to gamma radiation [GO:0071480]; positive regulation of defense response to bacterium [GO:1900426]; positive regulation of reactive oxygen species biosynthetic process [GO:1903428]; response to aldosterone [GO:1904044]; cellular response to angiotensin [GO:1904385]; cellular response to L-glutamine [GO:1904845]	superoxide-generating NAD(P)H oxidase activity [GO:0016175]; protein binding [GO:0005515]; electron transfer activity [GO:0009055]; SH3 domain binding [GO:0017124]; heme binding [GO:0020037]; metal ion binding [GO:0046872]; protein heterodimerization activity [GO:0046982]	stress fiber [GO:0001725]; nucleus [GO:0005634]; endosome [GO:0005768]; endoplasmic reticulum membrane [GO:0005789]; Golgi apparatus [GO:0005794]; plasma membrane [GO:0005886]; focal adhesion [GO:0005925]; membrane [GO:0016020]; apical plasma membrane [GO:0016324]; secretory granule [GO:0030141]; dendrite [GO:0030425]; phagocytic vesicle membrane [GO:0030670]; specific granule membrane [GO:0035579]; neuronal cell body [GO:0043025]; tertiary granule membrane [GO:0070821]; perinuclear endoplasmic reticulum [GO:0097038]; NADPH oxidase complex [GO:0043020]
Nafisa_SEN7	Bone morphogenetic protein 6	BMP6	B4DUF7	P22004	3.973	-0.6397	XT NP B	2023ms1276	negative regulation of transcription by RNA polymerase II [GO:0000122]; skeletal system development [GO:0001501]; osteoblast differentiation [GO:0001649]; eye development [GO:0001654]; kidney development [GO:0001822]; positive regulation of endothelial cell proliferation [GO:0001938]; endochondral ossification [GO:0001958]; type B pancreatic cell development [GO:0003323]; cellular iron ion homeostasis [GO:0006879]; inflammatory response [GO:0006954]; immune response [GO:0006955]; positive regulation of cell population proliferation [GO:0008284]; positive regulation of gene expression [GO:0010628]; positive regulation of pathway-restricted SMAD protein phosphorylation [GO:0010862]; response to activity [GO:0014823]; positive regulation of bone mineralization [GO:0030501]; BMP signaling pathway [GO:0030509]; male genitalia development [GO:0030539]; positive regulation of lipopolysaccharide-mediated signaling pathway [GO:0031666]; response to magnesium ion [GO:0032026]; positive regulation of chondrocyte differentiation [GO:0032332]; positive regulation of aldosterone biosynthetic process [GO:0032349]; response to retinoic acid [GO:0032526]; positive regulation of vascular permeability [GO:0043117]; positive regulation of endothelial cell differentiation [GO:0045603]; positive regulation of neuron differentiation [GO:0045666]; positive regulation of osteoblast differentiation [GO:0045669]; positive regulation of transcription by RNA polymerase II [GO:0045944]; positive regulation of epithelial cell proliferation [GO:0050679]; positive regulation of protein secretion [GO:0050714]; positive regulation of peptidyl-tyrosine phosphorylation [GO:0050731]; cartilage development [GO:0051216]; response to glucocorticoid [GO:0051384]; positive regulation of SMAD protein signal transduction [GO:0060391]; SMAD protein signal transduction [GO:0060395]; multicellular organismal iron ion homeostasis [GO:0060586]; cellular response to mechanical stimulus [GO:0071260]; cellular response to iron ion [GO:0071281]; cellular response to BMP stimulus [GO:0071773]; negative regulation of adherens junction organization [GO:1903392]; negative regulation of cell-cell adhesion mediated by cadherin [GO:2000048]; positive regulation of aldosterone secretion [GO:2000860]	growth factor activity [GO:0008083]; protein heterodimerization activity [GO:0046982]; BMP receptor binding [GO:0070700]; cytokine activity [GO:0005125]	cytoplasm [GO:0005737]; vesicle [GO:0031982]; extracellular space [GO:0005615]
Nafisa_SEN6	Bone morphogenetic protein 6	BMP6	B4DUF7	P22004	3.85	-0.7771	XT NP B	2023ms1276	negative regulation of transcription by RNA polymerase II [GO:0000122]; skeletal system development [GO:0001501]; osteoblast differentiation [GO:0001649]; eye development [GO:0001654]; kidney development [GO:0001822]; positive regulation of endothelial cell proliferation [GO:0001938]; endochondral ossification [GO:0001958]; type B pancreatic cell development [GO:0003323]; cellular iron ion homeostasis [GO:0006879]; inflammatory response [GO:0006954]; immune response [GO:0006955]; positive regulation of cell population proliferation [GO:0008284]; positive regulation of gene expression [GO:0010628]; positive regulation of pathway-restricted SMAD protein phosphorylation [GO:0010862]; response to activity [GO:0014823]; positive regulation of bone mineralization [GO:0030501]; BMP signaling pathway [GO:0030509]; male genitalia development [GO:0030539]; positive regulation of lipopolysaccharide-mediated signaling pathway [GO:0031666]; response to magnesium ion [GO:0032026]; positive regulation of chondrocyte differentiation [GO:0032332]; positive regulation of aldosterone biosynthetic process [GO:0032349]; response to retinoic acid [GO:0032526]; positive regulation of vascular permeability [GO:0043117]; positive regulation of endothelial cell differentiation [GO:0045603]; positive regulation of neuron differentiation [GO:0045666]; positive regulation of osteoblast differentiation [GO:0045669]; positive regulation of transcription by RNA polymerase II [GO:0045944]; positive regulation of epithelial cell proliferation [GO:0050679]; positive regulation of protein secretion [GO:0050714]; positive regulation of peptidyl-tyrosine phosphorylation [GO:0050731]; cartilage development [GO:0051216]; response to glucocorticoid [GO:0051384]; positive regulation of SMAD protein signal transduction [GO:0060391]; SMAD protein signal transduction [GO:0060395]; multicellular organismal iron ion homeostasis [GO:0060586]; cellular response to mechanical stimulus [GO:0071260]; cellular response to iron ion [GO:0071281]; cellular response to BMP stimulus [GO:0071773]; negative regulation of adherens junction organization [GO:1903392]; negative regulation of cell-cell adhesion mediated by cadherin [GO:2000048]; positive regulation of aldosterone secretion [GO:2000860]	growth factor activity [GO:0008083]; protein heterodimerization activity [GO:0046982]; BMP receptor binding [GO:0070700]; cytokine activity [GO:0005125]	cytoplasm [GO:0005737]; vesicle [GO:0031982]; extracellular space [GO:0005615]
Nafisa_SEN5	Bone morphogenetic protein 6	BMP6	B4DUF7	P22004	3.8904	-0.7628	XT NP B	2023ms1276	negative regulation of transcription by RNA polymerase II [GO:0000122]; skeletal system development [GO:0001501]; osteoblast differentiation [GO:0001649]; eye development [GO:0001654]; kidney development [GO:0001822]; positive regulation of endothelial cell proliferation [GO:0001938]; endochondral ossification [GO:0001958]; type B pancreatic cell development [GO:0003323]; cellular iron ion homeostasis [GO:0006879]; inflammatory response [GO:0006954]; immune response [GO:0006955]; positive regulation of cell population proliferation [GO:0008284]; positive regulation of gene expression [GO:0010628]; positive regulation of pathway-restricted SMAD protein phosphorylation [GO:0010862]; response to activity [GO:0014823]; positive regulation of bone mineralization [GO:0030501]; BMP signaling pathway [GO:0030509]; male genitalia development [GO:0030539]; positive regulation of lipopolysaccharide-mediated signaling pathway [GO:0031666]; response to magnesium ion [GO:0032026]; positive regulation of chondrocyte differentiation [GO:0032332]; positive regulation of aldosterone biosynthetic process [GO:0032349]; response to retinoic acid [GO:0032526]; positive regulation of vascular permeability [GO:0043117]; positive regulation of endothelial cell differentiation [GO:0045603]; positive regulation of neuron differentiation [GO:0045666]; positive regulation of osteoblast differentiation [GO:0045669]; positive regulation of transcription by RNA polymerase II [GO:0045944]; positive regulation of epithelial cell proliferation [GO:0050679]; positive regulation of protein secretion [GO:0050714]; positive regulation of peptidyl-tyrosine phosphorylation [GO:0050731]; cartilage development [GO:0051216]; response to glucocorticoid [GO:0051384]; positive regulation of SMAD protein signal transduction [GO:0060391]; SMAD protein signal transduction [GO:0060395]; multicellular organismal iron ion homeostasis [GO:0060586]; cellular response to mechanical stimulus [GO:0071260]; cellular response to iron ion [GO:0071281]; cellular response to BMP stimulus [GO:0071773]; negative regulation of adherens junction organization [GO:1903392]; negative regulation of cell-cell adhesion mediated by cadherin [GO:2000048]; positive regulation of aldosterone secretion [GO:2000860]	growth factor activity [GO:0008083]; protein heterodimerization activity [GO:0046982]; BMP receptor binding [GO:0070700]; cytokine activity [GO:0005125]	cytoplasm [GO:0005737]; vesicle [GO:0031982]; extracellular space [GO:0005615]
Nafisa_SEN4	Bone morphogenetic protein 6	BMP6	B4DUF7	P22004	4.0508	-0.5696	XT NP B	2023ms1276	negative regulation of transcription by RNA polymerase II [GO:0000122]; skeletal system development [GO:0001501]; osteoblast differentiation [GO:0001649]; eye development [GO:0001654]; kidney development [GO:0001822]; positive regulation of endothelial cell proliferation [GO:0001938]; endochondral ossification [GO:0001958]; type B pancreatic cell development [GO:0003323]; cellular iron ion homeostasis [GO:0006879]; inflammatory response [GO:0006954]; immune response [GO:0006955]; positive regulation of cell population proliferation [GO:0008284]; positive regulation of gene expression [GO:0010628]; positive regulation of pathway-restricted SMAD protein phosphorylation [GO:0010862]; response to activity [GO:0014823]; positive regulation of bone mineralization [GO:0030501]; BMP signaling pathway [GO:0030509]; male genitalia development [GO:0030539]; positive regulation of lipopolysaccharide-mediated signaling pathway [GO:0031666]; response to magnesium ion [GO:0032026]; positive regulation of chondrocyte differentiation [GO:0032332]; positive regulation of aldosterone biosynthetic process [GO:0032349]; response to retinoic acid [GO:0032526]; positive regulation of vascular permeability [GO:0043117]; positive regulation of endothelial cell differentiation [GO:0045603]; positive regulation of neuron differentiation [GO:0045666]; positive regulation of osteoblast differentiation [GO:0045669]; positive regulation of transcription by RNA polymerase II [GO:0045944]; positive regulation of epithelial cell proliferation [GO:0050679]; positive regulation of protein secretion [GO:0050714]; positive regulation of peptidyl-tyrosine phosphorylation [GO:0050731]; cartilage development [GO:0051216]; response to glucocorticoid [GO:0051384]; positive regulation of SMAD protein signal transduction [GO:0060391]; SMAD protein signal transduction [GO:0060395]; multicellular organismal iron ion homeostasis [GO:0060586]; cellular response to mechanical stimulus [GO:0071260]; cellular response to iron ion [GO:0071281]; cellular response to BMP stimulus [GO:0071773]; negative regulation of adherens junction organization [GO:1903392]; negative regulation of cell-cell adhesion mediated by cadherin [GO:2000048]; positive regulation of aldosterone secretion [GO:2000860]	growth factor activity [GO:0008083]; protein heterodimerization activity [GO:0046982]; BMP receptor binding [GO:0070700]; cytokine activity [GO:0005125]	cytoplasm [GO:0005737]; vesicle [GO:0031982]; extracellular space [GO:0005615]
Nafisa_SEN3	Bone morphogenetic protein 6	BMP6	B4DUF7	P22004	3.9225	-0.6971	XT NP B	2023ms1276	negative regulation of transcription by RNA polymerase II [GO:0000122]; skeletal system development [GO:0001501]; osteoblast differentiation [GO:0001649]; eye development [GO:0001654]; kidney development [GO:0001822]; positive regulation of endothelial cell proliferation [GO:0001938]; endochondral ossification [GO:0001958]; type B pancreatic cell development [GO:0003323]; cellular iron ion homeostasis [GO:0006879]; inflammatory response [GO:0006954]; immune response [GO:0006955]; positive regulation of cell population proliferation [GO:0008284]; positive regulation of gene expression [GO:0010628]; positive regulation of pathway-restricted SMAD protein phosphorylation [GO:0010862]; response to activity [GO:0014823]; positive regulation of bone mineralization [GO:0030501]; BMP signaling pathway [GO:0030509]; male genitalia development [GO:0030539]; positive regulation of lipopolysaccharide-mediated signaling pathway [GO:0031666]; response to magnesium ion [GO:0032026]; positive regulation of chondrocyte differentiation [GO:0032332]; positive regulation of aldosterone biosynthetic process [GO:0032349]; response to retinoic acid [GO:0032526]; positive regulation of vascular permeability [GO:0043117]; positive regulation of endothelial cell differentiation [GO:0045603]; positive regulation of neuron differentiation [GO:0045666]; positive regulation of osteoblast differentiation [GO:0045669]; positive regulation of transcription by RNA polymerase II [GO:0045944]; positive regulation of epithelial cell proliferation [GO:0050679]; positive regulation of protein secretion [GO:0050714]; positive regulation of peptidyl-tyrosine phosphorylation [GO:0050731]; cartilage development [GO:0051216]; response to glucocorticoid [GO:0051384]; positive regulation of SMAD protein signal transduction [GO:0060391]; SMAD protein signal transduction [GO:0060395]; multicellular organismal iron ion homeostasis [GO:0060586]; cellular response to mechanical stimulus [GO:0071260]; cellular response to iron ion [GO:0071281]; cellular response to BMP stimulus [GO:0071773]; negative regulation of adherens junction organization [GO:1903392]; negative regulation of cell-cell adhesion mediated by cadherin [GO:2000048]; positive regulation of aldosterone secretion [GO:2000860]	growth factor activity [GO:0008083]; protein heterodimerization activity [GO:0046982]; BMP receptor binding [GO:0070700]; cytokine activity [GO:0005125]	cytoplasm [GO:0005737]; vesicle [GO:0031982]; extracellular space [GO:0005615]
Nafisa_SEN2	Bone morphogenetic protein 6	BMP6	B4DUF7	P22004	3.8592	-0.7737	XT NP B	2023ms1276	negative regulation of transcription by RNA polymerase II [GO:0000122]; skeletal system development [GO:0001501]; osteoblast differentiation [GO:0001649]; eye development [GO:0001654]; kidney development [GO:0001822]; positive regulation of endothelial cell proliferation [GO:0001938]; endochondral ossification [GO:0001958]; type B pancreatic cell development [GO:0003323]; cellular iron ion homeostasis [GO:0006879]; inflammatory response [GO:0006954]; immune response [GO:0006955]; positive regulation of cell population proliferation [GO:0008284]; positive regulation of gene expression [GO:0010628]; positive regulation of pathway-restricted SMAD protein phosphorylation [GO:0010862]; response to activity [GO:0014823]; positive regulation of bone mineralization [GO:0030501]; BMP signaling pathway [GO:0030509]; male genitalia development [GO:0030539]; positive regulation of lipopolysaccharide-mediated signaling pathway [GO:0031666]; response to magnesium ion [GO:0032026]; positive regulation of chondrocyte differentiation [GO:0032332]; positive regulation of aldosterone biosynthetic process [GO:0032349]; response to retinoic acid [GO:0032526]; positive regulation of vascular permeability [GO:0043117]; positive regulation of endothelial cell differentiation [GO:0045603]; positive regulation of neuron differentiation [GO:0045666]; positive regulation of osteoblast differentiation [GO:0045669]; positive regulation of transcription by RNA polymerase II [GO:0045944]; positive regulation of epithelial cell proliferation [GO:0050679]; positive regulation of protein secretion [GO:0050714]; positive regulation of peptidyl-tyrosine phosphorylation [GO:0050731]; cartilage development [GO:0051216]; response to glucocorticoid [GO:0051384]; positive regulation of SMAD protein signal transduction [GO:0060391]; SMAD protein signal transduction [GO:0060395]; multicellular organismal iron ion homeostasis [GO:0060586]; cellular response to mechanical stimulus [GO:0071260]; cellular response to iron ion [GO:0071281]; cellular response to BMP stimulus [GO:0071773]; negative regulation of adherens junction organization [GO:1903392]; negative regulation of cell-cell adhesion mediated by cadherin [GO:2000048]; positive regulation of aldosterone secretion [GO:2000860]	growth factor activity [GO:0008083]; protein heterodimerization activity [GO:0046982]; BMP receptor binding [GO:0070700]; cytokine activity [GO:0005125]	cytoplasm [GO:0005737]; vesicle [GO:0031982]; extracellular space [GO:0005615]
Nafisa_SEN1	Bone morphogenetic protein 6	BMP6	B4DUF7	P22004	3.9902	-0.6276	XT NP B	2023ms1276	negative regulation of transcription by RNA polymerase II [GO:0000122]; skeletal system development [GO:0001501]; osteoblast differentiation [GO:0001649]; eye development [GO:0001654]; kidney development [GO:0001822]; positive regulation of endothelial cell proliferation [GO:0001938]; endochondral ossification [GO:0001958]; type B pancreatic cell development [GO:0003323]; cellular iron ion homeostasis [GO:0006879]; inflammatory response [GO:0006954]; immune response [GO:0006955]; positive regulation of cell population proliferation [GO:0008284]; positive regulation of gene expression [GO:0010628]; positive regulation of pathway-restricted SMAD protein phosphorylation [GO:0010862]; response to activity [GO:0014823]; positive regulation of bone mineralization [GO:0030501]; BMP signaling pathway [GO:0030509]; male genitalia development [GO:0030539]; positive regulation of lipopolysaccharide-mediated signaling pathway [GO:0031666]; response to magnesium ion [GO:0032026]; positive regulation of chondrocyte differentiation [GO:0032332]; positive regulation of aldosterone biosynthetic process [GO:0032349]; response to retinoic acid [GO:0032526]; positive regulation of vascular permeability [GO:0043117]; positive regulation of endothelial cell differentiation [GO:0045603]; positive regulation of neuron differentiation [GO:0045666]; positive regulation of osteoblast differentiation [GO:0045669]; positive regulation of transcription by RNA polymerase II [GO:0045944]; positive regulation of epithelial cell proliferation [GO:0050679]; positive regulation of protein secretion [GO:0050714]; positive regulation of peptidyl-tyrosine phosphorylation [GO:0050731]; cartilage development [GO:0051216]; response to glucocorticoid [GO:0051384]; positive regulation of SMAD protein signal transduction [GO:0060391]; SMAD protein signal transduction [GO:0060395]; multicellular organismal iron ion homeostasis [GO:0060586]; cellular response to mechanical stimulus [GO:0071260]; cellular response to iron ion [GO:0071281]; cellular response to BMP stimulus [GO:0071773]; negative regulation of adherens junction organization [GO:1903392]; negative regulation of cell-cell adhesion mediated by cadherin [GO:2000048]; positive regulation of aldosterone secretion [GO:2000860]	growth factor activity [GO:0008083]; protein heterodimerization activity [GO:0046982]; BMP receptor binding [GO:0070700]; cytokine activity [GO:0005125]	cytoplasm [GO:0005737]; vesicle [GO:0031982]; extracellular space [GO:0005615]
Nafisa_PRO7	Bone morphogenetic protein 6	BMP6	B4DUF7	P22004	3.8662	-0.6886	XT NP B	2023ms1276	negative regulation of transcription by RNA polymerase II [GO:0000122]; skeletal system development [GO:0001501]; osteoblast differentiation [GO:0001649]; eye development [GO:0001654]; kidney development [GO:0001822]; positive regulation of endothelial cell proliferation [GO:0001938]; endochondral ossification [GO:0001958]; type B pancreatic cell development [GO:0003323]; cellular iron ion homeostasis [GO:0006879]; inflammatory response [GO:0006954]; immune response [GO:0006955]; positive regulation of cell population proliferation [GO:0008284]; positive regulation of gene expression [GO:0010628]; positive regulation of pathway-restricted SMAD protein phosphorylation [GO:0010862]; response to activity [GO:0014823]; positive regulation of bone mineralization [GO:0030501]; BMP signaling pathway [GO:0030509]; male genitalia development [GO:0030539]; positive regulation of lipopolysaccharide-mediated signaling pathway [GO:0031666]; response to magnesium ion [GO:0032026]; positive regulation of chondrocyte differentiation [GO:0032332]; positive regulation of aldosterone biosynthetic process [GO:0032349]; response to retinoic acid [GO:0032526]; positive regulation of vascular permeability [GO:0043117]; positive regulation of endothelial cell differentiation [GO:0045603]; positive regulation of neuron differentiation [GO:0045666]; positive regulation of osteoblast differentiation [GO:0045669]; positive regulation of transcription by RNA polymerase II [GO:0045944]; positive regulation of epithelial cell proliferation [GO:0050679]; positive regulation of protein secretion [GO:0050714]; positive regulation of peptidyl-tyrosine phosphorylation [GO:0050731]; cartilage development [GO:0051216]; response to glucocorticoid [GO:0051384]; positive regulation of SMAD protein signal transduction [GO:0060391]; SMAD protein signal transduction [GO:0060395]; multicellular organismal iron ion homeostasis [GO:0060586]; cellular response to mechanical stimulus [GO:0071260]; cellular response to iron ion [GO:0071281]; cellular response to BMP stimulus [GO:0071773]; negative regulation of adherens junction organization [GO:1903392]; negative regulation of cell-cell adhesion mediated by cadherin [GO:2000048]; positive regulation of aldosterone secretion [GO:2000860]	growth factor activity [GO:0008083]; protein heterodimerization activity [GO:0046982]; BMP receptor binding [GO:0070700]; cytokine activity [GO:0005125]	cytoplasm [GO:0005737]; vesicle [GO:0031982]; extracellular space [GO:0005615]
Nafisa_PRO6	Bone morphogenetic protein 6	BMP6	B4DUF7	P22004	3.9277	-0.6174	XT NP B	2023ms1276	negative regulation of transcription by RNA polymerase II [GO:0000122]; skeletal system development [GO:0001501]; osteoblast differentiation [GO:0001649]; eye development [GO:0001654]; kidney development [GO:0001822]; positive regulation of endothelial cell proliferation [GO:0001938]; endochondral ossification [GO:0001958]; type B pancreatic cell development [GO:0003323]; cellular iron ion homeostasis [GO:0006879]; inflammatory response [GO:0006954]; immune response [GO:0006955]; positive regulation of cell population proliferation [GO:0008284]; positive regulation of gene expression [GO:0010628]; positive regulation of pathway-restricted SMAD protein phosphorylation [GO:0010862]; response to activity [GO:0014823]; positive regulation of bone mineralization [GO:0030501]; BMP signaling pathway [GO:0030509]; male genitalia development [GO:0030539]; positive regulation of lipopolysaccharide-mediated signaling pathway [GO:0031666]; response to magnesium ion [GO:0032026]; positive regulation of chondrocyte differentiation [GO:0032332]; positive regulation of aldosterone biosynthetic process [GO:0032349]; response to retinoic acid [GO:0032526]; positive regulation of vascular permeability [GO:0043117]; positive regulation of endothelial cell differentiation [GO:0045603]; positive regulation of neuron differentiation [GO:0045666]; positive regulation of osteoblast differentiation [GO:0045669]; positive regulation of transcription by RNA polymerase II [GO:0045944]; positive regulation of epithelial cell proliferation [GO:0050679]; positive regulation of protein secretion [GO:0050714]; positive regulation of peptidyl-tyrosine phosphorylation [GO:0050731]; cartilage development [GO:0051216]; response to glucocorticoid [GO:0051384]; positive regulation of SMAD protein signal transduction [GO:0060391]; SMAD protein signal transduction [GO:0060395]; multicellular organismal iron ion homeostasis [GO:0060586]; cellular response to mechanical stimulus [GO:0071260]; cellular response to iron ion [GO:0071281]; cellular response to BMP stimulus [GO:0071773]; negative regulation of adherens junction organization [GO:1903392]; negative regulation of cell-cell adhesion mediated by cadherin [GO:2000048]; positive regulation of aldosterone secretion [GO:2000860]	growth factor activity [GO:0008083]; protein heterodimerization activity [GO:0046982]; BMP receptor binding [GO:0070700]; cytokine activity [GO:0005125]	cytoplasm [GO:0005737]; vesicle [GO:0031982]; extracellular space [GO:0005615]
Nafisa_PRO5	Bone morphogenetic protein 6	BMP6	B4DUF7	P22004	3.959	-0.5782	XT NP B	2023ms1276	negative regulation of transcription by RNA polymerase II [GO:0000122]; skeletal system development [GO:0001501]; osteoblast differentiation [GO:0001649]; eye development [GO:0001654]; kidney development [GO:0001822]; positive regulation of endothelial cell proliferation [GO:0001938]; endochondral ossification [GO:0001958]; type B pancreatic cell development [GO:0003323]; cellular iron ion homeostasis [GO:0006879]; inflammatory response [GO:0006954]; immune response [GO:0006955]; positive regulation of cell population proliferation [GO:0008284]; positive regulation of gene expression [GO:0010628]; positive regulation of pathway-restricted SMAD protein phosphorylation [GO:0010862]; response to activity [GO:0014823]; positive regulation of bone mineralization [GO:0030501]; BMP signaling pathway [GO:0030509]; male genitalia development [GO:0030539]; positive regulation of lipopolysaccharide-mediated signaling pathway [GO:0031666]; response to magnesium ion [GO:0032026]; positive regulation of chondrocyte differentiation [GO:0032332]; positive regulation of aldosterone biosynthetic process [GO:0032349]; response to retinoic acid [GO:0032526]; positive regulation of vascular permeability [GO:0043117]; positive regulation of endothelial cell differentiation [GO:0045603]; positive regulation of neuron differentiation [GO:0045666]; positive regulation of osteoblast differentiation [GO:0045669]; positive regulation of transcription by RNA polymerase II [GO:0045944]; positive regulation of epithelial cell proliferation [GO:0050679]; positive regulation of protein secretion [GO:0050714]; positive regulation of peptidyl-tyrosine phosphorylation [GO:0050731]; cartilage development [GO:0051216]; response to glucocorticoid [GO:0051384]; positive regulation of SMAD protein signal transduction [GO:0060391]; SMAD protein signal transduction [GO:0060395]; multicellular organismal iron ion homeostasis [GO:0060586]; cellular response to mechanical stimulus [GO:0071260]; cellular response to iron ion [GO:0071281]; cellular response to BMP stimulus [GO:0071773]; negative regulation of adherens junction organization [GO:1903392]; negative regulation of cell-cell adhesion mediated by cadherin [GO:2000048]; positive regulation of aldosterone secretion [GO:2000860]	growth factor activity [GO:0008083]; protein heterodimerization activity [GO:0046982]; BMP receptor binding [GO:0070700]; cytokine activity [GO:0005125]	cytoplasm [GO:0005737]; vesicle [GO:0031982]; extracellular space [GO:0005615]
Nafisa_PRO4	Bone morphogenetic protein 6	BMP6	B4DUF7	P22004	4.1183	-0.4539	XT NP B	2023ms1276	negative regulation of transcription by RNA polymerase II [GO:0000122]; skeletal system development [GO:0001501]; osteoblast differentiation [GO:0001649]; eye development [GO:0001654]; kidney development [GO:0001822]; positive regulation of endothelial cell proliferation [GO:0001938]; endochondral ossification [GO:0001958]; type B pancreatic cell development [GO:0003323]; cellular iron ion homeostasis [GO:0006879]; inflammatory response [GO:0006954]; immune response [GO:0006955]; positive regulation of cell population proliferation [GO:0008284]; positive regulation of gene expression [GO:0010628]; positive regulation of pathway-restricted SMAD protein phosphorylation [GO:0010862]; response to activity [GO:0014823]; positive regulation of bone mineralization [GO:0030501]; BMP signaling pathway [GO:0030509]; male genitalia development [GO:0030539]; positive regulation of lipopolysaccharide-mediated signaling pathway [GO:0031666]; response to magnesium ion [GO:0032026]; positive regulation of chondrocyte differentiation [GO:0032332]; positive regulation of aldosterone biosynthetic process [GO:0032349]; response to retinoic acid [GO:0032526]; positive regulation of vascular permeability [GO:0043117]; positive regulation of endothelial cell differentiation [GO:0045603]; positive regulation of neuron differentiation [GO:0045666]; positive regulation of osteoblast differentiation [GO:0045669]; positive regulation of transcription by RNA polymerase II [GO:0045944]; positive regulation of epithelial cell proliferation [GO:0050679]; positive regulation of protein secretion [GO:0050714]; positive regulation of peptidyl-tyrosine phosphorylation [GO:0050731]; cartilage development [GO:0051216]; response to glucocorticoid [GO:0051384]; positive regulation of SMAD protein signal transduction [GO:0060391]; SMAD protein signal transduction [GO:0060395]; multicellular organismal iron ion homeostasis [GO:0060586]; cellular response to mechanical stimulus [GO:0071260]; cellular response to iron ion [GO:0071281]; cellular response to BMP stimulus [GO:0071773]; negative regulation of adherens junction organization [GO:1903392]; negative regulation of cell-cell adhesion mediated by cadherin [GO:2000048]; positive regulation of aldosterone secretion [GO:2000860]	growth factor activity [GO:0008083]; protein heterodimerization activity [GO:0046982]; BMP receptor binding [GO:0070700]; cytokine activity [GO:0005125]	cytoplasm [GO:0005737]; vesicle [GO:0031982]; extracellular space [GO:0005615]
Nafisa_PRO3	Bone morphogenetic protein 6	BMP6	B4DUF7	P22004	3.6633	-0.9072	XT NP B	2023ms1276	negative regulation of transcription by RNA polymerase II [GO:0000122]; skeletal system development [GO:0001501]; osteoblast differentiation [GO:0001649]; eye development [GO:0001654]; kidney development [GO:0001822]; positive regulation of endothelial cell proliferation [GO:0001938]; endochondral ossification [GO:0001958]; type B pancreatic cell development [GO:0003323]; cellular iron ion homeostasis [GO:0006879]; inflammatory response [GO:0006954]; immune response [GO:0006955]; positive regulation of cell population proliferation [GO:0008284]; positive regulation of gene expression [GO:0010628]; positive regulation of pathway-restricted SMAD protein phosphorylation [GO:0010862]; response to activity [GO:0014823]; positive regulation of bone mineralization [GO:0030501]; BMP signaling pathway [GO:0030509]; male genitalia development [GO:0030539]; positive regulation of lipopolysaccharide-mediated signaling pathway [GO:0031666]; response to magnesium ion [GO:0032026]; positive regulation of chondrocyte differentiation [GO:0032332]; positive regulation of aldosterone biosynthetic process [GO:0032349]; response to retinoic acid [GO:0032526]; positive regulation of vascular permeability [GO:0043117]; positive regulation of endothelial cell differentiation [GO:0045603]; positive regulation of neuron differentiation [GO:0045666]; positive regulation of osteoblast differentiation [GO:0045669]; positive regulation of transcription by RNA polymerase II [GO:0045944]; positive regulation of epithelial cell proliferation [GO:0050679]; positive regulation of protein secretion [GO:0050714]; positive regulation of peptidyl-tyrosine phosphorylation [GO:0050731]; cartilage development [GO:0051216]; response to glucocorticoid [GO:0051384]; positive regulation of SMAD protein signal transduction [GO:0060391]; SMAD protein signal transduction [GO:0060395]; multicellular organismal iron ion homeostasis [GO:0060586]; cellular response to mechanical stimulus [GO:0071260]; cellular response to iron ion [GO:0071281]; cellular response to BMP stimulus [GO:0071773]; negative regulation of adherens junction organization [GO:1903392]; negative regulation of cell-cell adhesion mediated by cadherin [GO:2000048]; positive regulation of aldosterone secretion [GO:2000860]	growth factor activity [GO:0008083]; protein heterodimerization activity [GO:0046982]; BMP receptor binding [GO:0070700]; cytokine activity [GO:0005125]	cytoplasm [GO:0005737]; vesicle [GO:0031982]; extracellular space [GO:0005615]
Nafisa_PRO2	Bone morphogenetic protein 6	BMP6	B4DUF7	P22004	4.151	-0.4008	XT NP B	2023ms1276	negative regulation of transcription by RNA polymerase II [GO:0000122]; skeletal system development [GO:0001501]; osteoblast differentiation [GO:0001649]; eye development [GO:0001654]; kidney development [GO:0001822]; positive regulation of endothelial cell proliferation [GO:0001938]; endochondral ossification [GO:0001958]; type B pancreatic cell development [GO:0003323]; cellular iron ion homeostasis [GO:0006879]; inflammatory response [GO:0006954]; immune response [GO:0006955]; positive regulation of cell population proliferation [GO:0008284]; positive regulation of gene expression [GO:0010628]; positive regulation of pathway-restricted SMAD protein phosphorylation [GO:0010862]; response to activity [GO:0014823]; positive regulation of bone mineralization [GO:0030501]; BMP signaling pathway [GO:0030509]; male genitalia development [GO:0030539]; positive regulation of lipopolysaccharide-mediated signaling pathway [GO:0031666]; response to magnesium ion [GO:0032026]; positive regulation of chondrocyte differentiation [GO:0032332]; positive regulation of aldosterone biosynthetic process [GO:0032349]; response to retinoic acid [GO:0032526]; positive regulation of vascular permeability [GO:0043117]; positive regulation of endothelial cell differentiation [GO:0045603]; positive regulation of neuron differentiation [GO:0045666]; positive regulation of osteoblast differentiation [GO:0045669]; positive regulation of transcription by RNA polymerase II [GO:0045944]; positive regulation of epithelial cell proliferation [GO:0050679]; positive regulation of protein secretion [GO:0050714]; positive regulation of peptidyl-tyrosine phosphorylation [GO:0050731]; cartilage development [GO:0051216]; response to glucocorticoid [GO:0051384]; positive regulation of SMAD protein signal transduction [GO:0060391]; SMAD protein signal transduction [GO:0060395]; multicellular organismal iron ion homeostasis [GO:0060586]; cellular response to mechanical stimulus [GO:0071260]; cellular response to iron ion [GO:0071281]; cellular response to BMP stimulus [GO:0071773]; negative regulation of adherens junction organization [GO:1903392]; negative regulation of cell-cell adhesion mediated by cadherin [GO:2000048]; positive regulation of aldosterone secretion [GO:2000860]	growth factor activity [GO:0008083]; protein heterodimerization activity [GO:0046982]; BMP receptor binding [GO:0070700]; cytokine activity [GO:0005125]	cytoplasm [GO:0005737]; vesicle [GO:0031982]; extracellular space [GO:0005615]
Nafisa_PRO1	Bone morphogenetic protein 6	BMP6	B4DUF7	P22004	4.0661	-0.4812	XT NP B	2023ms1276	negative regulation of transcription by RNA polymerase II [GO:0000122]; skeletal system development [GO:0001501]; osteoblast differentiation [GO:0001649]; eye development [GO:0001654]; kidney development [GO:0001822]; positive regulation of endothelial cell proliferation [GO:0001938]; endochondral ossification [GO:0001958]; type B pancreatic cell development [GO:0003323]; cellular iron ion homeostasis [GO:0006879]; inflammatory response [GO:0006954]; immune response [GO:0006955]; positive regulation of cell population proliferation [GO:0008284]; positive regulation of gene expression [GO:0010628]; positive regulation of pathway-restricted SMAD protein phosphorylation [GO:0010862]; response to activity [GO:0014823]; positive regulation of bone mineralization [GO:0030501]; BMP signaling pathway [GO:0030509]; male genitalia development [GO:0030539]; positive regulation of lipopolysaccharide-mediated signaling pathway [GO:0031666]; response to magnesium ion [GO:0032026]; positive regulation of chondrocyte differentiation [GO:0032332]; positive regulation of aldosterone biosynthetic process [GO:0032349]; response to retinoic acid [GO:0032526]; positive regulation of vascular permeability [GO:0043117]; positive regulation of endothelial cell differentiation [GO:0045603]; positive regulation of neuron differentiation [GO:0045666]; positive regulation of osteoblast differentiation [GO:0045669]; positive regulation of transcription by RNA polymerase II [GO:0045944]; positive regulation of epithelial cell proliferation [GO:0050679]; positive regulation of protein secretion [GO:0050714]; positive regulation of peptidyl-tyrosine phosphorylation [GO:0050731]; cartilage development [GO:0051216]; response to glucocorticoid [GO:0051384]; positive regulation of SMAD protein signal transduction [GO:0060391]; SMAD protein signal transduction [GO:0060395]; multicellular organismal iron ion homeostasis [GO:0060586]; cellular response to mechanical stimulus [GO:0071260]; cellular response to iron ion [GO:0071281]; cellular response to BMP stimulus [GO:0071773]; negative regulation of adherens junction organization [GO:1903392]; negative regulation of cell-cell adhesion mediated by cadherin [GO:2000048]; positive regulation of aldosterone secretion [GO:2000860]	growth factor activity [GO:0008083]; protein heterodimerization activity [GO:0046982]; BMP receptor binding [GO:0070700]; cytokine activity [GO:0005125]	cytoplasm [GO:0005737]; vesicle [GO:0031982]; extracellular space [GO:0005615]
Nafisa_SEN7	AP-5 complex subunit mu-1	AP5M1	A0A024R654	Q9H0R1	3.5386	-1.0742	XT NP A	2023ms1276	protein transport [GO:0015031]; endosomal transport [GO:0016197]	NA	lysosome [GO:0005764]; lysosomal membrane [GO:0005765]; late endosome [GO:0005770]; cytosol [GO:0005829]; membrane [GO:0016020]; late endosome membrane [GO:0031902]; AP-type membrane coat adaptor complex [GO:0030119]
Nafisa_SEN6	AP-5 complex subunit mu-1	AP5M1	A0A024R654	Q9H0R1	3.6349	-0.9922	XT NP A	2023ms1276	protein transport [GO:0015031]; endosomal transport [GO:0016197]	NA	lysosome [GO:0005764]; lysosomal membrane [GO:0005765]; late endosome [GO:0005770]; cytosol [GO:0005829]; membrane [GO:0016020]; late endosome membrane [GO:0031902]; AP-type membrane coat adaptor complex [GO:0030119]
Nafisa_SEN5	AP-5 complex subunit mu-1	AP5M1	A0A024R654	Q9H0R1	3.6211	-1.032	XT NP A	2023ms1276	protein transport [GO:0015031]; endosomal transport [GO:0016197]	NA	lysosome [GO:0005764]; lysosomal membrane [GO:0005765]; late endosome [GO:0005770]; cytosol [GO:0005829]; membrane [GO:0016020]; late endosome membrane [GO:0031902]; AP-type membrane coat adaptor complex [GO:0030119]
Nafisa_SEN4	AP-5 complex subunit mu-1	AP5M1	A0A024R654	Q9H0R1	3.4843	-1.136	XT NP A	2023ms1276	protein transport [GO:0015031]; endosomal transport [GO:0016197]	NA	lysosome [GO:0005764]; lysosomal membrane [GO:0005765]; late endosome [GO:0005770]; cytosol [GO:0005829]; membrane [GO:0016020]; late endosome membrane [GO:0031902]; AP-type membrane coat adaptor complex [GO:0030119]
Nafisa_SEN3	AP-5 complex subunit mu-1	AP5M1	A0A024R654	Q9H0R1	3.3845	-1.2351	XT NP A	2023ms1276	protein transport [GO:0015031]; endosomal transport [GO:0016197]	NA	lysosome [GO:0005764]; lysosomal membrane [GO:0005765]; late endosome [GO:0005770]; cytosol [GO:0005829]; membrane [GO:0016020]; late endosome membrane [GO:0031902]; AP-type membrane coat adaptor complex [GO:0030119]
Nafisa_SEN1	AP-5 complex subunit mu-1	AP5M1	A0A024R654	Q9H0R1	3.466	-1.1517	XT NP A	2023ms1276	protein transport [GO:0015031]; endosomal transport [GO:0016197]	NA	lysosome [GO:0005764]; lysosomal membrane [GO:0005765]; late endosome [GO:0005770]; cytosol [GO:0005829]; membrane [GO:0016020]; late endosome membrane [GO:0031902]; AP-type membrane coat adaptor complex [GO:0030119]
Nafisa_PRO7	AP-5 complex subunit mu-1	AP5M1	A0A024R654	Q9H0R1	3.7158	-0.8391	XT NP A	2023ms1276	protein transport [GO:0015031]; endosomal transport [GO:0016197]	NA	lysosome [GO:0005764]; lysosomal membrane [GO:0005765]; late endosome [GO:0005770]; cytosol [GO:0005829]; membrane [GO:0016020]; late endosome membrane [GO:0031902]; AP-type membrane coat adaptor complex [GO:0030119]
Nafisa_SEN7	Transmembrane protein 215;Transmembrane protein 215	TMEM215;TMEM215	NA	A7MB05;Q68D42	3.6812	-0.9315	XT NP A	2023ms1276	;	;	;
Nafisa_SEN6	Transmembrane protein 215;Transmembrane protein 215	TMEM215;TMEM215	NA	A7MB05;Q68D42	3.7142	-0.9128	XT NP A	2023ms1276	;	;	;
Nafisa_SEN5	Transmembrane protein 215;Transmembrane protein 215	TMEM215;TMEM215	NA	A7MB05;Q68D42	3.743	-0.9102	XT NP A	2023ms1276	;	;	;
Nafisa_SEN4	Transmembrane protein 215;Transmembrane protein 215	TMEM215;TMEM215	NA	A7MB05;Q68D42	3.7075	-0.9129	XT NP A	2023ms1276	;	;	;
Nafisa_SEN3	Transmembrane protein 215;Transmembrane protein 215	TMEM215;TMEM215	NA	A7MB05;Q68D42	3.7021	-0.9176	XT NP A	2023ms1276	;	;	;
Nafisa_SEN2	Transmembrane protein 215;Transmembrane protein 215	TMEM215;TMEM215	NA	A7MB05;Q68D42	3.8229	-0.81	XT NP A	2023ms1276	;	;	;
Nafisa_SEN1	Transmembrane protein 215;Transmembrane protein 215	TMEM215;TMEM215	NA	A7MB05;Q68D42	3.6454	-0.9723	XT NP A	2023ms1276	;	;	;
Nafisa_PRO7	Transmembrane protein 215;Transmembrane protein 215	TMEM215;TMEM215	NA	A7MB05;Q68D42	4.05	-0.5048	XT NP A	2023ms1276	;	;	;
Nafisa_PRO6	Transmembrane protein 215;Transmembrane protein 215	TMEM215;TMEM215	NA	A7MB05;Q68D42	4.0533	-0.4917	XT NP A	2023ms1276	;	;	;
Nafisa_PRO5	Transmembrane protein 215;Transmembrane protein 215	TMEM215;TMEM215	NA	A7MB05;Q68D42	3.8153	-0.7219	XT NP A	2023ms1276	;	;	;
Nafisa_PRO4	Transmembrane protein 215;Transmembrane protein 215	TMEM215;TMEM215	NA	A7MB05;Q68D42	3.9788	-0.5934	XT NP A	2023ms1276	;	;	;
Nafisa_PRO3	Transmembrane protein 215;Transmembrane protein 215	TMEM215;TMEM215	NA	A7MB05;Q68D42	3.9888	-0.5817	XT NP A	2023ms1276	;	;	;
Nafisa_PRO2	Transmembrane protein 215;Transmembrane protein 215	TMEM215;TMEM215	NA	A7MB05;Q68D42	3.9429	-0.6089	XT NP A	2023ms1276	;	;	;
Nafisa_PRO1	Transmembrane protein 215;Transmembrane protein 215	TMEM215;TMEM215	NA	A7MB05;Q68D42	3.946	-0.6013	XT NP A	2023ms1276	;	;	;
Nafisa_SEN7	Apoptosis and caspase activation inhibitor;Apoptosis and caspase activation inhibitor	AVEN;AVEN	NA	A0A3Q1NA18;E1BMD5	3.6031	-1.0096	XT NP A	2023ms1276	;	;	;
Nafisa_SEN3	Apoptosis and caspase activation inhibitor;Apoptosis and caspase activation inhibitor	AVEN;AVEN	NA	A0A3Q1NA18;E1BMD5	3.6509	-0.9688	XT NP A	2023ms1276	;	;	;
Nafisa_SEN2	Apoptosis and caspase activation inhibitor;Apoptosis and caspase activation inhibitor	AVEN;AVEN	NA	A0A3Q1NA18;E1BMD5	3.5766	-1.0564	XT NP A	2023ms1276	;	;	;
Nafisa_PRO7	Apoptosis and caspase activation inhibitor;Apoptosis and caspase activation inhibitor	AVEN;AVEN	NA	A0A3Q1NA18;E1BMD5	4.0225	-0.5324	XT NP A	2023ms1276	;	;	;
Nafisa_PRO6	Apoptosis and caspase activation inhibitor;Apoptosis and caspase activation inhibitor	AVEN;AVEN	NA	A0A3Q1NA18;E1BMD5	4.2449	-0.3002	XT NP A	2023ms1276	;	;	;
Nafisa_PRO5	Apoptosis and caspase activation inhibitor;Apoptosis and caspase activation inhibitor	AVEN;AVEN	NA	A0A3Q1NA18;E1BMD5	4.009	-0.5282	XT NP A	2023ms1276	;	;	;
Nafisa_PRO4	Apoptosis and caspase activation inhibitor;Apoptosis and caspase activation inhibitor	AVEN;AVEN	NA	A0A3Q1NA18;E1BMD5	4.2311	-0.3411	XT NP A	2023ms1276	;	;	;
Nafisa_PRO3	Apoptosis and caspase activation inhibitor;Apoptosis and caspase activation inhibitor	AVEN;AVEN	NA	A0A3Q1NA18;E1BMD5	4.235	-0.3355	XT NP A	2023ms1276	;	;	;
Nafisa_PRO2	Apoptosis and caspase activation inhibitor;Apoptosis and caspase activation inhibitor	AVEN;AVEN	NA	A0A3Q1NA18;E1BMD5	4.0451	-0.5067	XT NP A	2023ms1276	;	;	;
Nafisa_PRO1	Apoptosis and caspase activation inhibitor;Apoptosis and caspase activation inhibitor	AVEN;AVEN	NA	A0A3Q1NA18;E1BMD5	4.2894	-0.2579	XT NP A	2023ms1276	;	;	;
Nafisa_SEN7	Clathrin heavy chain 2;Isoform of P53675, Isoform 2 of Clathrin heavy chain 2	CLTCL1;CLTCL1	NA	P53675;P53675-2	4.3434	-0.2694	XT NP B	2023ms1276	mitotic cell cycle [GO:0000278]; intracellular protein transport [GO:0006886]; receptor-mediated endocytosis [GO:0006898]; anatomical structure morphogenesis [GO:0009653]; retrograde transport, endosome to Golgi [GO:0042147]; positive regulation of glucose import [GO:0046326];	structural molecule activity [GO:0005198]; protein binding [GO:0005515]; clathrin light chain binding [GO:0032051];	early endosome [GO:0005769]; plasma membrane [GO:0005886]; recycling endosome [GO:0055037]; late endosome [GO:0005770]; trans-Golgi network [GO:0005802]; spindle [GO:0005819]; cytosol [GO:0005829]; clathrin-coated pit [GO:0005905]; membrane [GO:0016020]; coated vesicle [GO:0030135]; clathrin-coated vesicle [GO:0030136]; clathrin-coated endocytic vesicle [GO:0045334]; extracellular exosome [GO:0070062]; sorting endosome [GO:0097443]; clathrin coat of trans-Golgi network vesicle [GO:0030130]; clathrin complex [GO:0071439];
Nafisa_SEN6	Clathrin heavy chain 2;Isoform of P53675, Isoform 2 of Clathrin heavy chain 2	CLTCL1;CLTCL1	NA	P53675;P53675-2	4.4369	-0.1902	XT NP B	2023ms1276	mitotic cell cycle [GO:0000278]; intracellular protein transport [GO:0006886]; receptor-mediated endocytosis [GO:0006898]; anatomical structure morphogenesis [GO:0009653]; retrograde transport, endosome to Golgi [GO:0042147]; positive regulation of glucose import [GO:0046326];	structural molecule activity [GO:0005198]; protein binding [GO:0005515]; clathrin light chain binding [GO:0032051];	early endosome [GO:0005769]; plasma membrane [GO:0005886]; recycling endosome [GO:0055037]; late endosome [GO:0005770]; trans-Golgi network [GO:0005802]; spindle [GO:0005819]; cytosol [GO:0005829]; clathrin-coated pit [GO:0005905]; membrane [GO:0016020]; coated vesicle [GO:0030135]; clathrin-coated vesicle [GO:0030136]; clathrin-coated endocytic vesicle [GO:0045334]; extracellular exosome [GO:0070062]; sorting endosome [GO:0097443]; clathrin coat of trans-Golgi network vesicle [GO:0030130]; clathrin complex [GO:0071439];
Nafisa_SEN5	Clathrin heavy chain 2;Isoform of P53675, Isoform 2 of Clathrin heavy chain 2	CLTCL1;CLTCL1	NA	P53675;P53675-2	4.5242	-0.1289	XT NP B	2023ms1276	mitotic cell cycle [GO:0000278]; intracellular protein transport [GO:0006886]; receptor-mediated endocytosis [GO:0006898]; anatomical structure morphogenesis [GO:0009653]; retrograde transport, endosome to Golgi [GO:0042147]; positive regulation of glucose import [GO:0046326];	structural molecule activity [GO:0005198]; protein binding [GO:0005515]; clathrin light chain binding [GO:0032051];	early endosome [GO:0005769]; plasma membrane [GO:0005886]; recycling endosome [GO:0055037]; late endosome [GO:0005770]; trans-Golgi network [GO:0005802]; spindle [GO:0005819]; cytosol [GO:0005829]; clathrin-coated pit [GO:0005905]; membrane [GO:0016020]; coated vesicle [GO:0030135]; clathrin-coated vesicle [GO:0030136]; clathrin-coated endocytic vesicle [GO:0045334]; extracellular exosome [GO:0070062]; sorting endosome [GO:0097443]; clathrin coat of trans-Golgi network vesicle [GO:0030130]; clathrin complex [GO:0071439];
Nafisa_SEN4	Clathrin heavy chain 2;Isoform of P53675, Isoform 2 of Clathrin heavy chain 2	CLTCL1;CLTCL1	NA	P53675;P53675-2	4.4701	-0.1502	XT NP B	2023ms1276	mitotic cell cycle [GO:0000278]; intracellular protein transport [GO:0006886]; receptor-mediated endocytosis [GO:0006898]; anatomical structure morphogenesis [GO:0009653]; retrograde transport, endosome to Golgi [GO:0042147]; positive regulation of glucose import [GO:0046326];	structural molecule activity [GO:0005198]; protein binding [GO:0005515]; clathrin light chain binding [GO:0032051];	early endosome [GO:0005769]; plasma membrane [GO:0005886]; recycling endosome [GO:0055037]; late endosome [GO:0005770]; trans-Golgi network [GO:0005802]; spindle [GO:0005819]; cytosol [GO:0005829]; clathrin-coated pit [GO:0005905]; membrane [GO:0016020]; coated vesicle [GO:0030135]; clathrin-coated vesicle [GO:0030136]; clathrin-coated endocytic vesicle [GO:0045334]; extracellular exosome [GO:0070062]; sorting endosome [GO:0097443]; clathrin coat of trans-Golgi network vesicle [GO:0030130]; clathrin complex [GO:0071439];
Nafisa_SEN3	Clathrin heavy chain 2;Isoform of P53675, Isoform 2 of Clathrin heavy chain 2	CLTCL1;CLTCL1	NA	P53675;P53675-2	4.3362	-0.2834	XT NP B	2023ms1276	mitotic cell cycle [GO:0000278]; intracellular protein transport [GO:0006886]; receptor-mediated endocytosis [GO:0006898]; anatomical structure morphogenesis [GO:0009653]; retrograde transport, endosome to Golgi [GO:0042147]; positive regulation of glucose import [GO:0046326];	structural molecule activity [GO:0005198]; protein binding [GO:0005515]; clathrin light chain binding [GO:0032051];	early endosome [GO:0005769]; plasma membrane [GO:0005886]; recycling endosome [GO:0055037]; late endosome [GO:0005770]; trans-Golgi network [GO:0005802]; spindle [GO:0005819]; cytosol [GO:0005829]; clathrin-coated pit [GO:0005905]; membrane [GO:0016020]; coated vesicle [GO:0030135]; clathrin-coated vesicle [GO:0030136]; clathrin-coated endocytic vesicle [GO:0045334]; extracellular exosome [GO:0070062]; sorting endosome [GO:0097443]; clathrin coat of trans-Golgi network vesicle [GO:0030130]; clathrin complex [GO:0071439];
Nafisa_SEN2	Clathrin heavy chain 2;Isoform of P53675, Isoform 2 of Clathrin heavy chain 2	CLTCL1;CLTCL1	NA	P53675;P53675-2	4.4859	-0.1471	XT NP B	2023ms1276	mitotic cell cycle [GO:0000278]; intracellular protein transport [GO:0006886]; receptor-mediated endocytosis [GO:0006898]; anatomical structure morphogenesis [GO:0009653]; retrograde transport, endosome to Golgi [GO:0042147]; positive regulation of glucose import [GO:0046326];	structural molecule activity [GO:0005198]; protein binding [GO:0005515]; clathrin light chain binding [GO:0032051];	early endosome [GO:0005769]; plasma membrane [GO:0005886]; recycling endosome [GO:0055037]; late endosome [GO:0005770]; trans-Golgi network [GO:0005802]; spindle [GO:0005819]; cytosol [GO:0005829]; clathrin-coated pit [GO:0005905]; membrane [GO:0016020]; coated vesicle [GO:0030135]; clathrin-coated vesicle [GO:0030136]; clathrin-coated endocytic vesicle [GO:0045334]; extracellular exosome [GO:0070062]; sorting endosome [GO:0097443]; clathrin coat of trans-Golgi network vesicle [GO:0030130]; clathrin complex [GO:0071439];
Nafisa_SEN1	Clathrin heavy chain 2;Isoform of P53675, Isoform 2 of Clathrin heavy chain 2	CLTCL1;CLTCL1	NA	P53675;P53675-2	4.3284	-0.2893	XT NP B	2023ms1276	mitotic cell cycle [GO:0000278]; intracellular protein transport [GO:0006886]; receptor-mediated endocytosis [GO:0006898]; anatomical structure morphogenesis [GO:0009653]; retrograde transport, endosome to Golgi [GO:0042147]; positive regulation of glucose import [GO:0046326];	structural molecule activity [GO:0005198]; protein binding [GO:0005515]; clathrin light chain binding [GO:0032051];	early endosome [GO:0005769]; plasma membrane [GO:0005886]; recycling endosome [GO:0055037]; late endosome [GO:0005770]; trans-Golgi network [GO:0005802]; spindle [GO:0005819]; cytosol [GO:0005829]; clathrin-coated pit [GO:0005905]; membrane [GO:0016020]; coated vesicle [GO:0030135]; clathrin-coated vesicle [GO:0030136]; clathrin-coated endocytic vesicle [GO:0045334]; extracellular exosome [GO:0070062]; sorting endosome [GO:0097443]; clathrin coat of trans-Golgi network vesicle [GO:0030130]; clathrin complex [GO:0071439];
Nafisa_PRO7	Clathrin heavy chain 2;Isoform of P53675, Isoform 2 of Clathrin heavy chain 2	CLTCL1;CLTCL1	NA	P53675;P53675-2	3.8191	-0.7357	XT NP B	2023ms1276	mitotic cell cycle [GO:0000278]; intracellular protein transport [GO:0006886]; receptor-mediated endocytosis [GO:0006898]; anatomical structure morphogenesis [GO:0009653]; retrograde transport, endosome to Golgi [GO:0042147]; positive regulation of glucose import [GO:0046326];	structural molecule activity [GO:0005198]; protein binding [GO:0005515]; clathrin light chain binding [GO:0032051];	early endosome [GO:0005769]; plasma membrane [GO:0005886]; recycling endosome [GO:0055037]; late endosome [GO:0005770]; trans-Golgi network [GO:0005802]; spindle [GO:0005819]; cytosol [GO:0005829]; clathrin-coated pit [GO:0005905]; membrane [GO:0016020]; coated vesicle [GO:0030135]; clathrin-coated vesicle [GO:0030136]; clathrin-coated endocytic vesicle [GO:0045334]; extracellular exosome [GO:0070062]; sorting endosome [GO:0097443]; clathrin coat of trans-Golgi network vesicle [GO:0030130]; clathrin complex [GO:0071439];
Nafisa_PRO4	Clathrin heavy chain 2;Isoform of P53675, Isoform 2 of Clathrin heavy chain 2	CLTCL1;CLTCL1	NA	P53675;P53675-2	3.5382	-1.034	XT NP B	2023ms1276	mitotic cell cycle [GO:0000278]; intracellular protein transport [GO:0006886]; receptor-mediated endocytosis [GO:0006898]; anatomical structure morphogenesis [GO:0009653]; retrograde transport, endosome to Golgi [GO:0042147]; positive regulation of glucose import [GO:0046326];	structural molecule activity [GO:0005198]; protein binding [GO:0005515]; clathrin light chain binding [GO:0032051];	early endosome [GO:0005769]; plasma membrane [GO:0005886]; recycling endosome [GO:0055037]; late endosome [GO:0005770]; trans-Golgi network [GO:0005802]; spindle [GO:0005819]; cytosol [GO:0005829]; clathrin-coated pit [GO:0005905]; membrane [GO:0016020]; coated vesicle [GO:0030135]; clathrin-coated vesicle [GO:0030136]; clathrin-coated endocytic vesicle [GO:0045334]; extracellular exosome [GO:0070062]; sorting endosome [GO:0097443]; clathrin coat of trans-Golgi network vesicle [GO:0030130]; clathrin complex [GO:0071439];
Nafisa_PRO3	Clathrin heavy chain 2;Isoform of P53675, Isoform 2 of Clathrin heavy chain 2	CLTCL1;CLTCL1	NA	P53675;P53675-2	3.5136	-1.0569	XT NP B	2023ms1276	mitotic cell cycle [GO:0000278]; intracellular protein transport [GO:0006886]; receptor-mediated endocytosis [GO:0006898]; anatomical structure morphogenesis [GO:0009653]; retrograde transport, endosome to Golgi [GO:0042147]; positive regulation of glucose import [GO:0046326];	structural molecule activity [GO:0005198]; protein binding [GO:0005515]; clathrin light chain binding [GO:0032051];	early endosome [GO:0005769]; plasma membrane [GO:0005886]; recycling endosome [GO:0055037]; late endosome [GO:0005770]; trans-Golgi network [GO:0005802]; spindle [GO:0005819]; cytosol [GO:0005829]; clathrin-coated pit [GO:0005905]; membrane [GO:0016020]; coated vesicle [GO:0030135]; clathrin-coated vesicle [GO:0030136]; clathrin-coated endocytic vesicle [GO:0045334]; extracellular exosome [GO:0070062]; sorting endosome [GO:0097443]; clathrin coat of trans-Golgi network vesicle [GO:0030130]; clathrin complex [GO:0071439];
Nafisa_PRO2	Clathrin heavy chain 2;Isoform of P53675, Isoform 2 of Clathrin heavy chain 2	CLTCL1;CLTCL1	NA	P53675;P53675-2	3.6727	-0.8791	XT NP B	2023ms1276	mitotic cell cycle [GO:0000278]; intracellular protein transport [GO:0006886]; receptor-mediated endocytosis [GO:0006898]; anatomical structure morphogenesis [GO:0009653]; retrograde transport, endosome to Golgi [GO:0042147]; positive regulation of glucose import [GO:0046326];	structural molecule activity [GO:0005198]; protein binding [GO:0005515]; clathrin light chain binding [GO:0032051];	early endosome [GO:0005769]; plasma membrane [GO:0005886]; recycling endosome [GO:0055037]; late endosome [GO:0005770]; trans-Golgi network [GO:0005802]; spindle [GO:0005819]; cytosol [GO:0005829]; clathrin-coated pit [GO:0005905]; membrane [GO:0016020]; coated vesicle [GO:0030135]; clathrin-coated vesicle [GO:0030136]; clathrin-coated endocytic vesicle [GO:0045334]; extracellular exosome [GO:0070062]; sorting endosome [GO:0097443]; clathrin coat of trans-Golgi network vesicle [GO:0030130]; clathrin complex [GO:0071439];
Nafisa_PRO1	Clathrin heavy chain 2;Isoform of P53675, Isoform 2 of Clathrin heavy chain 2	CLTCL1;CLTCL1	NA	P53675;P53675-2	3.4628	-1.0844	XT NP B	2023ms1276	mitotic cell cycle [GO:0000278]; intracellular protein transport [GO:0006886]; receptor-mediated endocytosis [GO:0006898]; anatomical structure morphogenesis [GO:0009653]; retrograde transport, endosome to Golgi [GO:0042147]; positive regulation of glucose import [GO:0046326];	structural molecule activity [GO:0005198]; protein binding [GO:0005515]; clathrin light chain binding [GO:0032051];	early endosome [GO:0005769]; plasma membrane [GO:0005886]; recycling endosome [GO:0055037]; late endosome [GO:0005770]; trans-Golgi network [GO:0005802]; spindle [GO:0005819]; cytosol [GO:0005829]; clathrin-coated pit [GO:0005905]; membrane [GO:0016020]; coated vesicle [GO:0030135]; clathrin-coated vesicle [GO:0030136]; clathrin-coated endocytic vesicle [GO:0045334]; extracellular exosome [GO:0070062]; sorting endosome [GO:0097443]; clathrin coat of trans-Golgi network vesicle [GO:0030130]; clathrin complex [GO:0071439];
Nafisa_SEN7	Isoform of P10451, Isoform 2 of Osteopontin	SPP1	A0A024RDE6	P10451-5	5.9003	1.2875	XT NP B	2023ms1276	NA	NA	NA
Nafisa_SEN6	Isoform of P10451, Isoform 2 of Osteopontin	SPP1	A0A024RDE6	P10451-5	5.8468	1.2197	XT NP B	2023ms1276	NA	NA	NA
Nafisa_SEN5	Isoform of P10451, Isoform 2 of Osteopontin	SPP1	A0A024RDE6	P10451-5	5.9091	1.256	XT NP B	2023ms1276	NA	NA	NA
Nafisa_SEN4	Isoform of P10451, Isoform 2 of Osteopontin	SPP1	A0A024RDE6	P10451-5	5.8447	1.2244	XT NP B	2023ms1276	NA	NA	NA
Nafisa_SEN3	Isoform of P10451, Isoform 2 of Osteopontin	SPP1	A0A024RDE6	P10451-5	5.9238	1.3041	XT NP B	2023ms1276	NA	NA	NA
Nafisa_SEN2	Isoform of P10451, Isoform 2 of Osteopontin	SPP1	A0A024RDE6	P10451-5	5.8489	1.216	XT NP B	2023ms1276	NA	NA	NA
Nafisa_SEN1	Isoform of P10451, Isoform 2 of Osteopontin	SPP1	A0A024RDE6	P10451-5	5.8617	1.244	XT NP B	2023ms1276	NA	NA	NA
Nafisa_PRO7	Isoform of P10451, Isoform 2 of Osteopontin	SPP1	A0A024RDE6	P10451-5	5.2703	0.7154	XT NP B	2023ms1276	NA	NA	NA
Nafisa_PRO6	Isoform of P10451, Isoform 2 of Osteopontin	SPP1	A0A024RDE6	P10451-5	5.2646	0.7196	XT NP B	2023ms1276	NA	NA	NA
Nafisa_PRO5	Isoform of P10451, Isoform 2 of Osteopontin	SPP1	A0A024RDE6	P10451-5	5.2792	0.742	XT NP B	2023ms1276	NA	NA	NA
Nafisa_PRO4	Isoform of P10451, Isoform 2 of Osteopontin	SPP1	A0A024RDE6	P10451-5	5.2696	0.6974	XT NP B	2023ms1276	NA	NA	NA
Nafisa_PRO3	Isoform of P10451, Isoform 2 of Osteopontin	SPP1	A0A024RDE6	P10451-5	5.287	0.7164	XT NP B	2023ms1276	NA	NA	NA
Nafisa_PRO2	Isoform of P10451, Isoform 2 of Osteopontin	SPP1	A0A024RDE6	P10451-5	5.2864	0.7346	XT NP B	2023ms1276	NA	NA	NA
Nafisa_PRO1	Isoform of P10451, Isoform 2 of Osteopontin	SPP1	A0A024RDE6	P10451-5	5.2374	0.6901	XT NP B	2023ms1276	NA	NA	NA
Nafisa_SEN7	Periphilin-1;Isoform of Q8NEY8, Isoform 3 of Periphilin-1	PPHLN1;PPHLN1	NA	Q8NEY8;Q8NEY8-3	4.3919	-0.2209	XT NP B	2023ms1276	keratinization [GO:0031424]; negative regulation of gene expression, epigenetic [GO:0045814]; negative regulation of transcription, DNA-templated [GO:0045892]; positive regulation of DNA methylation-dependent heterochromatin assembly [GO:0090309]; protein localization to heterochromatin [GO:0097355];	RNA binding [GO:0003723]; protein binding [GO:0005515];	nucleoplasm [GO:0005654]; chromosome [GO:0005694]; Golgi apparatus [GO:0005794]; cytosol [GO:0005829];
Nafisa_SEN6	Periphilin-1;Isoform of Q8NEY8, Isoform 3 of Periphilin-1	PPHLN1;PPHLN1	NA	Q8NEY8;Q8NEY8-3	4.3462	-0.2809	XT NP B	2023ms1276	keratinization [GO:0031424]; negative regulation of gene expression, epigenetic [GO:0045814]; negative regulation of transcription, DNA-templated [GO:0045892]; positive regulation of DNA methylation-dependent heterochromatin assembly [GO:0090309]; protein localization to heterochromatin [GO:0097355];	RNA binding [GO:0003723]; protein binding [GO:0005515];	nucleoplasm [GO:0005654]; chromosome [GO:0005694]; Golgi apparatus [GO:0005794]; cytosol [GO:0005829];
Nafisa_SEN5	Periphilin-1;Isoform of Q8NEY8, Isoform 3 of Periphilin-1	PPHLN1;PPHLN1	NA	Q8NEY8;Q8NEY8-3	4.4688	-0.1843	XT NP B	2023ms1276	keratinization [GO:0031424]; negative regulation of gene expression, epigenetic [GO:0045814]; negative regulation of transcription, DNA-templated [GO:0045892]; positive regulation of DNA methylation-dependent heterochromatin assembly [GO:0090309]; protein localization to heterochromatin [GO:0097355];	RNA binding [GO:0003723]; protein binding [GO:0005515];	nucleoplasm [GO:0005654]; chromosome [GO:0005694]; Golgi apparatus [GO:0005794]; cytosol [GO:0005829];
Nafisa_SEN4	Periphilin-1;Isoform of Q8NEY8, Isoform 3 of Periphilin-1	PPHLN1;PPHLN1	NA	Q8NEY8;Q8NEY8-3	4.2802	-0.3402	XT NP B	2023ms1276	keratinization [GO:0031424]; negative regulation of gene expression, epigenetic [GO:0045814]; negative regulation of transcription, DNA-templated [GO:0045892]; positive regulation of DNA methylation-dependent heterochromatin assembly [GO:0090309]; protein localization to heterochromatin [GO:0097355];	RNA binding [GO:0003723]; protein binding [GO:0005515];	nucleoplasm [GO:0005654]; chromosome [GO:0005694]; Golgi apparatus [GO:0005794]; cytosol [GO:0005829];
Nafisa_SEN3	Periphilin-1;Isoform of Q8NEY8, Isoform 3 of Periphilin-1	PPHLN1;PPHLN1	NA	Q8NEY8;Q8NEY8-3	4.4112	-0.2085	XT NP B	2023ms1276	keratinization [GO:0031424]; negative regulation of gene expression, epigenetic [GO:0045814]; negative regulation of transcription, DNA-templated [GO:0045892]; positive regulation of DNA methylation-dependent heterochromatin assembly [GO:0090309]; protein localization to heterochromatin [GO:0097355];	RNA binding [GO:0003723]; protein binding [GO:0005515];	nucleoplasm [GO:0005654]; chromosome [GO:0005694]; Golgi apparatus [GO:0005794]; cytosol [GO:0005829];
Nafisa_SEN2	Periphilin-1;Isoform of Q8NEY8, Isoform 3 of Periphilin-1	PPHLN1;PPHLN1	NA	Q8NEY8;Q8NEY8-3	4.5977	-0.0352	XT NP B	2023ms1276	keratinization [GO:0031424]; negative regulation of gene expression, epigenetic [GO:0045814]; negative regulation of transcription, DNA-templated [GO:0045892]; positive regulation of DNA methylation-dependent heterochromatin assembly [GO:0090309]; protein localization to heterochromatin [GO:0097355];	RNA binding [GO:0003723]; protein binding [GO:0005515];	nucleoplasm [GO:0005654]; chromosome [GO:0005694]; Golgi apparatus [GO:0005794]; cytosol [GO:0005829];
Nafisa_SEN1	Periphilin-1;Isoform of Q8NEY8, Isoform 3 of Periphilin-1	PPHLN1;PPHLN1	NA	Q8NEY8;Q8NEY8-3	4.4522	-0.1655	XT NP B	2023ms1276	keratinization [GO:0031424]; negative regulation of gene expression, epigenetic [GO:0045814]; negative regulation of transcription, DNA-templated [GO:0045892]; positive regulation of DNA methylation-dependent heterochromatin assembly [GO:0090309]; protein localization to heterochromatin [GO:0097355];	RNA binding [GO:0003723]; protein binding [GO:0005515];	nucleoplasm [GO:0005654]; chromosome [GO:0005694]; Golgi apparatus [GO:0005794]; cytosol [GO:0005829];
Nafisa_PRO7	Periphilin-1;Isoform of Q8NEY8, Isoform 3 of Periphilin-1	PPHLN1;PPHLN1	NA	Q8NEY8;Q8NEY8-3	3.7188	-0.8361	XT NP B	2023ms1276	keratinization [GO:0031424]; negative regulation of gene expression, epigenetic [GO:0045814]; negative regulation of transcription, DNA-templated [GO:0045892]; positive regulation of DNA methylation-dependent heterochromatin assembly [GO:0090309]; protein localization to heterochromatin [GO:0097355];	RNA binding [GO:0003723]; protein binding [GO:0005515];	nucleoplasm [GO:0005654]; chromosome [GO:0005694]; Golgi apparatus [GO:0005794]; cytosol [GO:0005829];
Nafisa_PRO5	Periphilin-1;Isoform of Q8NEY8, Isoform 3 of Periphilin-1	PPHLN1;PPHLN1	NA	Q8NEY8;Q8NEY8-3	3.8944	-0.6428	XT NP B	2023ms1276	keratinization [GO:0031424]; negative regulation of gene expression, epigenetic [GO:0045814]; negative regulation of transcription, DNA-templated [GO:0045892]; positive regulation of DNA methylation-dependent heterochromatin assembly [GO:0090309]; protein localization to heterochromatin [GO:0097355];	RNA binding [GO:0003723]; protein binding [GO:0005515];	nucleoplasm [GO:0005654]; chromosome [GO:0005694]; Golgi apparatus [GO:0005794]; cytosol [GO:0005829];
Nafisa_PRO4	Periphilin-1;Isoform of Q8NEY8, Isoform 3 of Periphilin-1	PPHLN1;PPHLN1	NA	Q8NEY8;Q8NEY8-3	3.8015	-0.7708	XT NP B	2023ms1276	keratinization [GO:0031424]; negative regulation of gene expression, epigenetic [GO:0045814]; negative regulation of transcription, DNA-templated [GO:0045892]; positive regulation of DNA methylation-dependent heterochromatin assembly [GO:0090309]; protein localization to heterochromatin [GO:0097355];	RNA binding [GO:0003723]; protein binding [GO:0005515];	nucleoplasm [GO:0005654]; chromosome [GO:0005694]; Golgi apparatus [GO:0005794]; cytosol [GO:0005829];
Nafisa_PRO3	Periphilin-1;Isoform of Q8NEY8, Isoform 3 of Periphilin-1	PPHLN1;PPHLN1	NA	Q8NEY8;Q8NEY8-3	3.5539	-1.0166	XT NP B	2023ms1276	keratinization [GO:0031424]; negative regulation of gene expression, epigenetic [GO:0045814]; negative regulation of transcription, DNA-templated [GO:0045892]; positive regulation of DNA methylation-dependent heterochromatin assembly [GO:0090309]; protein localization to heterochromatin [GO:0097355];	RNA binding [GO:0003723]; protein binding [GO:0005515];	nucleoplasm [GO:0005654]; chromosome [GO:0005694]; Golgi apparatus [GO:0005794]; cytosol [GO:0005829];
Nafisa_SEN7	Protein RER1	RER1	O15258	O15258	4.7768	0.1641	XT NP A	2023ms1276	retrograde vesicle-mediated transport, Golgi to endoplasmic reticulum [GO:0006890]; skeletal muscle acetylcholine-gated channel clustering [GO:0071340]; positive regulation of protein localization to plasma membrane [GO:1903078]; protein retention in ER lumen [GO:0006621]	molecular_function [GO:0003674]; protein binding [GO:0005515]; acetylcholine receptor binding [GO:0033130]	endoplasmic reticulum [GO:0005783]; endoplasmic reticulum-Golgi intermediate compartment [GO:0005793]; Golgi apparatus [GO:0005794]; plasma membrane [GO:0005886]; cell surface [GO:0009986]; integral component of Golgi membrane [GO:0030173]
Nafisa_SEN6	Protein RER1	RER1	O15258	O15258	4.8185	0.1914	XT NP A	2023ms1276	retrograde vesicle-mediated transport, Golgi to endoplasmic reticulum [GO:0006890]; skeletal muscle acetylcholine-gated channel clustering [GO:0071340]; positive regulation of protein localization to plasma membrane [GO:1903078]; protein retention in ER lumen [GO:0006621]	molecular_function [GO:0003674]; protein binding [GO:0005515]; acetylcholine receptor binding [GO:0033130]	endoplasmic reticulum [GO:0005783]; endoplasmic reticulum-Golgi intermediate compartment [GO:0005793]; Golgi apparatus [GO:0005794]; plasma membrane [GO:0005886]; cell surface [GO:0009986]; integral component of Golgi membrane [GO:0030173]
Nafisa_SEN5	Protein RER1	RER1	O15258	O15258	4.8836	0.2305	XT NP A	2023ms1276	retrograde vesicle-mediated transport, Golgi to endoplasmic reticulum [GO:0006890]; skeletal muscle acetylcholine-gated channel clustering [GO:0071340]; positive regulation of protein localization to plasma membrane [GO:1903078]; protein retention in ER lumen [GO:0006621]	molecular_function [GO:0003674]; protein binding [GO:0005515]; acetylcholine receptor binding [GO:0033130]	endoplasmic reticulum [GO:0005783]; endoplasmic reticulum-Golgi intermediate compartment [GO:0005793]; Golgi apparatus [GO:0005794]; plasma membrane [GO:0005886]; cell surface [GO:0009986]; integral component of Golgi membrane [GO:0030173]
Nafisa_SEN4	Protein RER1	RER1	O15258	O15258	4.7527	0.1323	XT NP A	2023ms1276	retrograde vesicle-mediated transport, Golgi to endoplasmic reticulum [GO:0006890]; skeletal muscle acetylcholine-gated channel clustering [GO:0071340]; positive regulation of protein localization to plasma membrane [GO:1903078]; protein retention in ER lumen [GO:0006621]	molecular_function [GO:0003674]; protein binding [GO:0005515]; acetylcholine receptor binding [GO:0033130]	endoplasmic reticulum [GO:0005783]; endoplasmic reticulum-Golgi intermediate compartment [GO:0005793]; Golgi apparatus [GO:0005794]; plasma membrane [GO:0005886]; cell surface [GO:0009986]; integral component of Golgi membrane [GO:0030173]
Nafisa_SEN3	Protein RER1	RER1	O15258	O15258	4.7797	0.1601	XT NP A	2023ms1276	retrograde vesicle-mediated transport, Golgi to endoplasmic reticulum [GO:0006890]; skeletal muscle acetylcholine-gated channel clustering [GO:0071340]; positive regulation of protein localization to plasma membrane [GO:1903078]; protein retention in ER lumen [GO:0006621]	molecular_function [GO:0003674]; protein binding [GO:0005515]; acetylcholine receptor binding [GO:0033130]	endoplasmic reticulum [GO:0005783]; endoplasmic reticulum-Golgi intermediate compartment [GO:0005793]; Golgi apparatus [GO:0005794]; plasma membrane [GO:0005886]; cell surface [GO:0009986]; integral component of Golgi membrane [GO:0030173]
Nafisa_SEN2	Protein RER1	RER1	O15258	O15258	4.8257	0.1928	XT NP A	2023ms1276	retrograde vesicle-mediated transport, Golgi to endoplasmic reticulum [GO:0006890]; skeletal muscle acetylcholine-gated channel clustering [GO:0071340]; positive regulation of protein localization to plasma membrane [GO:1903078]; protein retention in ER lumen [GO:0006621]	molecular_function [GO:0003674]; protein binding [GO:0005515]; acetylcholine receptor binding [GO:0033130]	endoplasmic reticulum [GO:0005783]; endoplasmic reticulum-Golgi intermediate compartment [GO:0005793]; Golgi apparatus [GO:0005794]; plasma membrane [GO:0005886]; cell surface [GO:0009986]; integral component of Golgi membrane [GO:0030173]
Nafisa_SEN1	Protein RER1	RER1	O15258	O15258	4.7907	0.173	XT NP A	2023ms1276	retrograde vesicle-mediated transport, Golgi to endoplasmic reticulum [GO:0006890]; skeletal muscle acetylcholine-gated channel clustering [GO:0071340]; positive regulation of protein localization to plasma membrane [GO:1903078]; protein retention in ER lumen [GO:0006621]	molecular_function [GO:0003674]; protein binding [GO:0005515]; acetylcholine receptor binding [GO:0033130]	endoplasmic reticulum [GO:0005783]; endoplasmic reticulum-Golgi intermediate compartment [GO:0005793]; Golgi apparatus [GO:0005794]; plasma membrane [GO:0005886]; cell surface [GO:0009986]; integral component of Golgi membrane [GO:0030173]
Nafisa_PRO7	Protein RER1	RER1	O15258	O15258	4.1066	-0.4482	XT NP A	2023ms1276	retrograde vesicle-mediated transport, Golgi to endoplasmic reticulum [GO:0006890]; skeletal muscle acetylcholine-gated channel clustering [GO:0071340]; positive regulation of protein localization to plasma membrane [GO:1903078]; protein retention in ER lumen [GO:0006621]	molecular_function [GO:0003674]; protein binding [GO:0005515]; acetylcholine receptor binding [GO:0033130]	endoplasmic reticulum [GO:0005783]; endoplasmic reticulum-Golgi intermediate compartment [GO:0005793]; Golgi apparatus [GO:0005794]; plasma membrane [GO:0005886]; cell surface [GO:0009986]; integral component of Golgi membrane [GO:0030173]
Nafisa_PRO6	Protein RER1	RER1	O15258	O15258	4.3202	-0.2248	XT NP A	2023ms1276	retrograde vesicle-mediated transport, Golgi to endoplasmic reticulum [GO:0006890]; skeletal muscle acetylcholine-gated channel clustering [GO:0071340]; positive regulation of protein localization to plasma membrane [GO:1903078]; protein retention in ER lumen [GO:0006621]	molecular_function [GO:0003674]; protein binding [GO:0005515]; acetylcholine receptor binding [GO:0033130]	endoplasmic reticulum [GO:0005783]; endoplasmic reticulum-Golgi intermediate compartment [GO:0005793]; Golgi apparatus [GO:0005794]; plasma membrane [GO:0005886]; cell surface [GO:0009986]; integral component of Golgi membrane [GO:0030173]
Nafisa_PRO5	Protein RER1	RER1	O15258	O15258	4.2206	-0.3166	XT NP A	2023ms1276	retrograde vesicle-mediated transport, Golgi to endoplasmic reticulum [GO:0006890]; skeletal muscle acetylcholine-gated channel clustering [GO:0071340]; positive regulation of protein localization to plasma membrane [GO:1903078]; protein retention in ER lumen [GO:0006621]	molecular_function [GO:0003674]; protein binding [GO:0005515]; acetylcholine receptor binding [GO:0033130]	endoplasmic reticulum [GO:0005783]; endoplasmic reticulum-Golgi intermediate compartment [GO:0005793]; Golgi apparatus [GO:0005794]; plasma membrane [GO:0005886]; cell surface [GO:0009986]; integral component of Golgi membrane [GO:0030173]
Nafisa_PRO4	Protein RER1	RER1	O15258	O15258	4.338	-0.2342	XT NP A	2023ms1276	retrograde vesicle-mediated transport, Golgi to endoplasmic reticulum [GO:0006890]; skeletal muscle acetylcholine-gated channel clustering [GO:0071340]; positive regulation of protein localization to plasma membrane [GO:1903078]; protein retention in ER lumen [GO:0006621]	molecular_function [GO:0003674]; protein binding [GO:0005515]; acetylcholine receptor binding [GO:0033130]	endoplasmic reticulum [GO:0005783]; endoplasmic reticulum-Golgi intermediate compartment [GO:0005793]; Golgi apparatus [GO:0005794]; plasma membrane [GO:0005886]; cell surface [GO:0009986]; integral component of Golgi membrane [GO:0030173]
Nafisa_PRO3	Protein RER1	RER1	O15258	O15258	4.3786	-0.192	XT NP A	2023ms1276	retrograde vesicle-mediated transport, Golgi to endoplasmic reticulum [GO:0006890]; skeletal muscle acetylcholine-gated channel clustering [GO:0071340]; positive regulation of protein localization to plasma membrane [GO:1903078]; protein retention in ER lumen [GO:0006621]	molecular_function [GO:0003674]; protein binding [GO:0005515]; acetylcholine receptor binding [GO:0033130]	endoplasmic reticulum [GO:0005783]; endoplasmic reticulum-Golgi intermediate compartment [GO:0005793]; Golgi apparatus [GO:0005794]; plasma membrane [GO:0005886]; cell surface [GO:0009986]; integral component of Golgi membrane [GO:0030173]
Nafisa_PRO2	Protein RER1	RER1	O15258	O15258	4.1732	-0.3786	XT NP A	2023ms1276	retrograde vesicle-mediated transport, Golgi to endoplasmic reticulum [GO:0006890]; skeletal muscle acetylcholine-gated channel clustering [GO:0071340]; positive regulation of protein localization to plasma membrane [GO:1903078]; protein retention in ER lumen [GO:0006621]	molecular_function [GO:0003674]; protein binding [GO:0005515]; acetylcholine receptor binding [GO:0033130]	endoplasmic reticulum [GO:0005783]; endoplasmic reticulum-Golgi intermediate compartment [GO:0005793]; Golgi apparatus [GO:0005794]; plasma membrane [GO:0005886]; cell surface [GO:0009986]; integral component of Golgi membrane [GO:0030173]
Nafisa_PRO1	Protein RER1	RER1	O15258	O15258	4.2868	-0.2604	XT NP A	2023ms1276	retrograde vesicle-mediated transport, Golgi to endoplasmic reticulum [GO:0006890]; skeletal muscle acetylcholine-gated channel clustering [GO:0071340]; positive regulation of protein localization to plasma membrane [GO:1903078]; protein retention in ER lumen [GO:0006621]	molecular_function [GO:0003674]; protein binding [GO:0005515]; acetylcholine receptor binding [GO:0033130]	endoplasmic reticulum [GO:0005783]; endoplasmic reticulum-Golgi intermediate compartment [GO:0005793]; Golgi apparatus [GO:0005794]; plasma membrane [GO:0005886]; cell surface [GO:0009986]; integral component of Golgi membrane [GO:0030173]
Nafisa_SEN7	40S ribosomal protein S24;Isoform of P62847, Isoform 2 of 40S ribosomal protein S24;Isoform of P62847, Isoform 3 of 40S ribosomal protein S24;Isoform of P62847, Isoform 4 of 40S ribosomal protein S24;40S ribosomal protein S24	RPS24;RPS24;RPS24;RPS24;RPS24	NA	P62847;P62847-2;P62847-3;P62847-4;Q56JU9	6.186	1.5733	XT NP A	2023ms1276	cytoplasmic translation [GO:0002181]; rRNA processing [GO:0006364]; translation [GO:0006412]; erythrocyte homeostasis [GO:0034101]; ribosomal small subunit biogenesis [GO:0042274]; ; ; ;	RNA binding [GO:0003723]; structural constituent of ribosome [GO:0003735]; translation initiation factor binding [GO:0031369]; ; ; ;	nucleus [GO:0005634]; nucleoplasm [GO:0005654]; endoplasmic reticulum [GO:0005783]; cytosol [GO:0005829]; membrane [GO:0016020]; cytosolic ribosome [GO:0022626]; small ribosomal subunit [GO:0015935]; cytosolic small ribosomal subunit [GO:0022627]; ; ; ;
Nafisa_SEN6	40S ribosomal protein S24;Isoform of P62847, Isoform 2 of 40S ribosomal protein S24;Isoform of P62847, Isoform 3 of 40S ribosomal protein S24;Isoform of P62847, Isoform 4 of 40S ribosomal protein S24;40S ribosomal protein S24	RPS24;RPS24;RPS24;RPS24;RPS24	NA	P62847;P62847-2;P62847-3;P62847-4;Q56JU9	6.2365	1.6094	XT NP A	2023ms1276	cytoplasmic translation [GO:0002181]; rRNA processing [GO:0006364]; translation [GO:0006412]; erythrocyte homeostasis [GO:0034101]; ribosomal small subunit biogenesis [GO:0042274]; ; ; ;	RNA binding [GO:0003723]; structural constituent of ribosome [GO:0003735]; translation initiation factor binding [GO:0031369]; ; ; ;	nucleus [GO:0005634]; nucleoplasm [GO:0005654]; endoplasmic reticulum [GO:0005783]; cytosol [GO:0005829]; membrane [GO:0016020]; cytosolic ribosome [GO:0022626]; small ribosomal subunit [GO:0015935]; cytosolic small ribosomal subunit [GO:0022627]; ; ; ;
Nafisa_SEN5	40S ribosomal protein S24;Isoform of P62847, Isoform 2 of 40S ribosomal protein S24;Isoform of P62847, Isoform 3 of 40S ribosomal protein S24;Isoform of P62847, Isoform 4 of 40S ribosomal protein S24;40S ribosomal protein S24	RPS24;RPS24;RPS24;RPS24;RPS24	NA	P62847;P62847-2;P62847-3;P62847-4;Q56JU9	6.3243	1.6712	XT NP A	2023ms1276	cytoplasmic translation [GO:0002181]; rRNA processing [GO:0006364]; translation [GO:0006412]; erythrocyte homeostasis [GO:0034101]; ribosomal small subunit biogenesis [GO:0042274]; ; ; ;	RNA binding [GO:0003723]; structural constituent of ribosome [GO:0003735]; translation initiation factor binding [GO:0031369]; ; ; ;	nucleus [GO:0005634]; nucleoplasm [GO:0005654]; endoplasmic reticulum [GO:0005783]; cytosol [GO:0005829]; membrane [GO:0016020]; cytosolic ribosome [GO:0022626]; small ribosomal subunit [GO:0015935]; cytosolic small ribosomal subunit [GO:0022627]; ; ; ;
Nafisa_SEN4	40S ribosomal protein S24;Isoform of P62847, Isoform 2 of 40S ribosomal protein S24;Isoform of P62847, Isoform 3 of 40S ribosomal protein S24;Isoform of P62847, Isoform 4 of 40S ribosomal protein S24;40S ribosomal protein S24	RPS24;RPS24;RPS24;RPS24;RPS24	NA	P62847;P62847-2;P62847-3;P62847-4;Q56JU9	6.19	1.5697	XT NP A	2023ms1276	cytoplasmic translation [GO:0002181]; rRNA processing [GO:0006364]; translation [GO:0006412]; erythrocyte homeostasis [GO:0034101]; ribosomal small subunit biogenesis [GO:0042274]; ; ; ;	RNA binding [GO:0003723]; structural constituent of ribosome [GO:0003735]; translation initiation factor binding [GO:0031369]; ; ; ;	nucleus [GO:0005634]; nucleoplasm [GO:0005654]; endoplasmic reticulum [GO:0005783]; cytosol [GO:0005829]; membrane [GO:0016020]; cytosolic ribosome [GO:0022626]; small ribosomal subunit [GO:0015935]; cytosolic small ribosomal subunit [GO:0022627]; ; ; ;
Nafisa_SEN3	40S ribosomal protein S24;Isoform of P62847, Isoform 2 of 40S ribosomal protein S24;Isoform of P62847, Isoform 3 of 40S ribosomal protein S24;Isoform of P62847, Isoform 4 of 40S ribosomal protein S24;40S ribosomal protein S24	RPS24;RPS24;RPS24;RPS24;RPS24	NA	P62847;P62847-2;P62847-3;P62847-4;Q56JU9	6.1947	1.575	XT NP A	2023ms1276	cytoplasmic translation [GO:0002181]; rRNA processing [GO:0006364]; translation [GO:0006412]; erythrocyte homeostasis [GO:0034101]; ribosomal small subunit biogenesis [GO:0042274]; ; ; ;	RNA binding [GO:0003723]; structural constituent of ribosome [GO:0003735]; translation initiation factor binding [GO:0031369]; ; ; ;	nucleus [GO:0005634]; nucleoplasm [GO:0005654]; endoplasmic reticulum [GO:0005783]; cytosol [GO:0005829]; membrane [GO:0016020]; cytosolic ribosome [GO:0022626]; small ribosomal subunit [GO:0015935]; cytosolic small ribosomal subunit [GO:0022627]; ; ; ;
Nafisa_SEN2	40S ribosomal protein S24;Isoform of P62847, Isoform 2 of 40S ribosomal protein S24;Isoform of P62847, Isoform 3 of 40S ribosomal protein S24;Isoform of P62847, Isoform 4 of 40S ribosomal protein S24;40S ribosomal protein S24	RPS24;RPS24;RPS24;RPS24;RPS24	NA	P62847;P62847-2;P62847-3;P62847-4;Q56JU9	6.2579	1.625	XT NP A	2023ms1276	cytoplasmic translation [GO:0002181]; rRNA processing [GO:0006364]; translation [GO:0006412]; erythrocyte homeostasis [GO:0034101]; ribosomal small subunit biogenesis [GO:0042274]; ; ; ;	RNA binding [GO:0003723]; structural constituent of ribosome [GO:0003735]; translation initiation factor binding [GO:0031369]; ; ; ;	nucleus [GO:0005634]; nucleoplasm [GO:0005654]; endoplasmic reticulum [GO:0005783]; cytosol [GO:0005829]; membrane [GO:0016020]; cytosolic ribosome [GO:0022626]; small ribosomal subunit [GO:0015935]; cytosolic small ribosomal subunit [GO:0022627]; ; ; ;
Nafisa_SEN1	40S ribosomal protein S24;Isoform of P62847, Isoform 2 of 40S ribosomal protein S24;Isoform of P62847, Isoform 3 of 40S ribosomal protein S24;Isoform of P62847, Isoform 4 of 40S ribosomal protein S24;40S ribosomal protein S24	RPS24;RPS24;RPS24;RPS24;RPS24	NA	P62847;P62847-2;P62847-3;P62847-4;Q56JU9	6.1876	1.5699	XT NP A	2023ms1276	cytoplasmic translation [GO:0002181]; rRNA processing [GO:0006364]; translation [GO:0006412]; erythrocyte homeostasis [GO:0034101]; ribosomal small subunit biogenesis [GO:0042274]; ; ; ;	RNA binding [GO:0003723]; structural constituent of ribosome [GO:0003735]; translation initiation factor binding [GO:0031369]; ; ; ;	nucleus [GO:0005634]; nucleoplasm [GO:0005654]; endoplasmic reticulum [GO:0005783]; cytosol [GO:0005829]; membrane [GO:0016020]; cytosolic ribosome [GO:0022626]; small ribosomal subunit [GO:0015935]; cytosolic small ribosomal subunit [GO:0022627]; ; ; ;
Nafisa_PRO7	40S ribosomal protein S24;Isoform of P62847, Isoform 2 of 40S ribosomal protein S24;Isoform of P62847, Isoform 3 of 40S ribosomal protein S24;Isoform of P62847, Isoform 4 of 40S ribosomal protein S24;40S ribosomal protein S24	RPS24;RPS24;RPS24;RPS24;RPS24	NA	P62847;P62847-2;P62847-3;P62847-4;Q56JU9	5.8764	1.3215	XT NP A	2023ms1276	cytoplasmic translation [GO:0002181]; rRNA processing [GO:0006364]; translation [GO:0006412]; erythrocyte homeostasis [GO:0034101]; ribosomal small subunit biogenesis [GO:0042274]; ; ; ;	RNA binding [GO:0003723]; structural constituent of ribosome [GO:0003735]; translation initiation factor binding [GO:0031369]; ; ; ;	nucleus [GO:0005634]; nucleoplasm [GO:0005654]; endoplasmic reticulum [GO:0005783]; cytosol [GO:0005829]; membrane [GO:0016020]; cytosolic ribosome [GO:0022626]; small ribosomal subunit [GO:0015935]; cytosolic small ribosomal subunit [GO:0022627]; ; ; ;
Nafisa_PRO6	40S ribosomal protein S24;Isoform of P62847, Isoform 2 of 40S ribosomal protein S24;Isoform of P62847, Isoform 3 of 40S ribosomal protein S24;Isoform of P62847, Isoform 4 of 40S ribosomal protein S24;40S ribosomal protein S24	RPS24;RPS24;RPS24;RPS24;RPS24	NA	P62847;P62847-2;P62847-3;P62847-4;Q56JU9	5.803	1.2579	XT NP A	2023ms1276	cytoplasmic translation [GO:0002181]; rRNA processing [GO:0006364]; translation [GO:0006412]; erythrocyte homeostasis [GO:0034101]; ribosomal small subunit biogenesis [GO:0042274]; ; ; ;	RNA binding [GO:0003723]; structural constituent of ribosome [GO:0003735]; translation initiation factor binding [GO:0031369]; ; ; ;	nucleus [GO:0005634]; nucleoplasm [GO:0005654]; endoplasmic reticulum [GO:0005783]; cytosol [GO:0005829]; membrane [GO:0016020]; cytosolic ribosome [GO:0022626]; small ribosomal subunit [GO:0015935]; cytosolic small ribosomal subunit [GO:0022627]; ; ; ;
Nafisa_PRO5	40S ribosomal protein S24;Isoform of P62847, Isoform 2 of 40S ribosomal protein S24;Isoform of P62847, Isoform 3 of 40S ribosomal protein S24;Isoform of P62847, Isoform 4 of 40S ribosomal protein S24;40S ribosomal protein S24	RPS24;RPS24;RPS24;RPS24;RPS24	NA	P62847;P62847-2;P62847-3;P62847-4;Q56JU9	5.742	1.2048	XT NP A	2023ms1276	cytoplasmic translation [GO:0002181]; rRNA processing [GO:0006364]; translation [GO:0006412]; erythrocyte homeostasis [GO:0034101]; ribosomal small subunit biogenesis [GO:0042274]; ; ; ;	RNA binding [GO:0003723]; structural constituent of ribosome [GO:0003735]; translation initiation factor binding [GO:0031369]; ; ; ;	nucleus [GO:0005634]; nucleoplasm [GO:0005654]; endoplasmic reticulum [GO:0005783]; cytosol [GO:0005829]; membrane [GO:0016020]; cytosolic ribosome [GO:0022626]; small ribosomal subunit [GO:0015935]; cytosolic small ribosomal subunit [GO:0022627]; ; ; ;
Nafisa_PRO4	40S ribosomal protein S24;Isoform of P62847, Isoform 2 of 40S ribosomal protein S24;Isoform of P62847, Isoform 3 of 40S ribosomal protein S24;Isoform of P62847, Isoform 4 of 40S ribosomal protein S24;40S ribosomal protein S24	RPS24;RPS24;RPS24;RPS24;RPS24	NA	P62847;P62847-2;P62847-3;P62847-4;Q56JU9	5.9307	1.3585	XT NP A	2023ms1276	cytoplasmic translation [GO:0002181]; rRNA processing [GO:0006364]; translation [GO:0006412]; erythrocyte homeostasis [GO:0034101]; ribosomal small subunit biogenesis [GO:0042274]; ; ; ;	RNA binding [GO:0003723]; structural constituent of ribosome [GO:0003735]; translation initiation factor binding [GO:0031369]; ; ; ;	nucleus [GO:0005634]; nucleoplasm [GO:0005654]; endoplasmic reticulum [GO:0005783]; cytosol [GO:0005829]; membrane [GO:0016020]; cytosolic ribosome [GO:0022626]; small ribosomal subunit [GO:0015935]; cytosolic small ribosomal subunit [GO:0022627]; ; ; ;
Nafisa_PRO3	40S ribosomal protein S24;Isoform of P62847, Isoform 2 of 40S ribosomal protein S24;Isoform of P62847, Isoform 3 of 40S ribosomal protein S24;Isoform of P62847, Isoform 4 of 40S ribosomal protein S24;40S ribosomal protein S24	RPS24;RPS24;RPS24;RPS24;RPS24	NA	P62847;P62847-2;P62847-3;P62847-4;Q56JU9	5.9215	1.3509	XT NP A	2023ms1276	cytoplasmic translation [GO:0002181]; rRNA processing [GO:0006364]; translation [GO:0006412]; erythrocyte homeostasis [GO:0034101]; ribosomal small subunit biogenesis [GO:0042274]; ; ; ;	RNA binding [GO:0003723]; structural constituent of ribosome [GO:0003735]; translation initiation factor binding [GO:0031369]; ; ; ;	nucleus [GO:0005634]; nucleoplasm [GO:0005654]; endoplasmic reticulum [GO:0005783]; cytosol [GO:0005829]; membrane [GO:0016020]; cytosolic ribosome [GO:0022626]; small ribosomal subunit [GO:0015935]; cytosolic small ribosomal subunit [GO:0022627]; ; ; ;
Nafisa_PRO2	40S ribosomal protein S24;Isoform of P62847, Isoform 2 of 40S ribosomal protein S24;Isoform of P62847, Isoform 3 of 40S ribosomal protein S24;Isoform of P62847, Isoform 4 of 40S ribosomal protein S24;40S ribosomal protein S24	RPS24;RPS24;RPS24;RPS24;RPS24	NA	P62847;P62847-2;P62847-3;P62847-4;Q56JU9	5.835	1.2832	XT NP A	2023ms1276	cytoplasmic translation [GO:0002181]; rRNA processing [GO:0006364]; translation [GO:0006412]; erythrocyte homeostasis [GO:0034101]; ribosomal small subunit biogenesis [GO:0042274]; ; ; ;	RNA binding [GO:0003723]; structural constituent of ribosome [GO:0003735]; translation initiation factor binding [GO:0031369]; ; ; ;	nucleus [GO:0005634]; nucleoplasm [GO:0005654]; endoplasmic reticulum [GO:0005783]; cytosol [GO:0005829]; membrane [GO:0016020]; cytosolic ribosome [GO:0022626]; small ribosomal subunit [GO:0015935]; cytosolic small ribosomal subunit [GO:0022627]; ; ; ;
Nafisa_PRO1	40S ribosomal protein S24;Isoform of P62847, Isoform 2 of 40S ribosomal protein S24;Isoform of P62847, Isoform 3 of 40S ribosomal protein S24;Isoform of P62847, Isoform 4 of 40S ribosomal protein S24;40S ribosomal protein S24	RPS24;RPS24;RPS24;RPS24;RPS24	NA	P62847;P62847-2;P62847-3;P62847-4;Q56JU9	5.7981	1.2508	XT NP A	2023ms1276	cytoplasmic translation [GO:0002181]; rRNA processing [GO:0006364]; translation [GO:0006412]; erythrocyte homeostasis [GO:0034101]; ribosomal small subunit biogenesis [GO:0042274]; ; ; ;	RNA binding [GO:0003723]; structural constituent of ribosome [GO:0003735]; translation initiation factor binding [GO:0031369]; ; ; ;	nucleus [GO:0005634]; nucleoplasm [GO:0005654]; endoplasmic reticulum [GO:0005783]; cytosol [GO:0005829]; membrane [GO:0016020]; cytosolic ribosome [GO:0022626]; small ribosomal subunit [GO:0015935]; cytosolic small ribosomal subunit [GO:0022627]; ; ; ;
Nafisa_SEN7	Major vault protein	MVP	Q14764	Q3SYU9	4.9394	0.3266	XT NP A	2023ms1276	NA	NA	NA
Nafisa_SEN6	Major vault protein	MVP	Q14764	Q3SYU9	4.7669	0.1398	XT NP A	2023ms1276	NA	NA	NA
Nafisa_SEN5	Major vault protein	MVP	Q14764	Q3SYU9	4.8916	0.2385	XT NP A	2023ms1276	NA	NA	NA
Nafisa_SEN4	Major vault protein	MVP	Q14764	Q3SYU9	4.6603	0.0399	XT NP A	2023ms1276	NA	NA	NA
Nafisa_SEN3	Major vault protein	MVP	Q14764	Q3SYU9	4.5907	-0.029	XT NP A	2023ms1276	NA	NA	NA
Nafisa_SEN2	Major vault protein	MVP	Q14764	Q3SYU9	4.6932	0.0603	XT NP A	2023ms1276	NA	NA	NA
Nafisa_SEN1	Major vault protein	MVP	Q14764	Q3SYU9	4.8009	0.1832	XT NP A	2023ms1276	NA	NA	NA
Nafisa_PRO7	Major vault protein	MVP	Q14764	Q3SYU9	4.124	-0.4308	XT NP A	2023ms1276	NA	NA	NA
Nafisa_PRO6	Major vault protein	MVP	Q14764	Q3SYU9	4.1815	-0.3635	XT NP A	2023ms1276	NA	NA	NA
Nafisa_PRO5	Major vault protein	MVP	Q14764	Q3SYU9	4.1714	-0.3658	XT NP A	2023ms1276	NA	NA	NA
Nafisa_PRO4	Major vault protein	MVP	Q14764	Q3SYU9	4.1098	-0.4624	XT NP A	2023ms1276	NA	NA	NA
Nafisa_PRO3	Major vault protein	MVP	Q14764	Q3SYU9	4.0762	-0.4943	XT NP A	2023ms1276	NA	NA	NA
Nafisa_PRO2	Major vault protein	MVP	Q14764	Q3SYU9	4.3514	-0.2004	XT NP A	2023ms1276	NA	NA	NA
Nafisa_PRO1	Major vault protein	MVP	Q14764	Q3SYU9	4.2384	-0.3089	XT NP A	2023ms1276	NA	NA	NA
Nafisa_SEN7	Rab GTPase-binding effector protein 2	RABEP2	Q9H5N1	Q9H5N1	4.0608	-0.552	XT NP B	2023ms1276	endocytosis [GO:0006897]; signal transduction [GO:0007165]; protein transport [GO:0015031]; cell projection organization [GO:0030030]; regulation of catalytic activity [GO:0050790]; regulation of cilium assembly [GO:1902017]	GTPase activator activity [GO:0005096]; protein binding [GO:0005515]; growth factor activity [GO:0008083]	early endosome [GO:0005769]; centrosome [GO:0005813]; cytosol [GO:0005829]; ciliary basal body [GO:0036064]; intracellular membrane-bounded organelle [GO:0043231]
Nafisa_SEN6	Rab GTPase-binding effector protein 2	RABEP2	Q9H5N1	Q9H5N1	4.2425	-0.3846	XT NP B	2023ms1276	endocytosis [GO:0006897]; signal transduction [GO:0007165]; protein transport [GO:0015031]; cell projection organization [GO:0030030]; regulation of catalytic activity [GO:0050790]; regulation of cilium assembly [GO:1902017]	GTPase activator activity [GO:0005096]; protein binding [GO:0005515]; growth factor activity [GO:0008083]	early endosome [GO:0005769]; centrosome [GO:0005813]; cytosol [GO:0005829]; ciliary basal body [GO:0036064]; intracellular membrane-bounded organelle [GO:0043231]
Nafisa_SEN5	Rab GTPase-binding effector protein 2	RABEP2	Q9H5N1	Q9H5N1	4.0973	-0.5558	XT NP B	2023ms1276	endocytosis [GO:0006897]; signal transduction [GO:0007165]; protein transport [GO:0015031]; cell projection organization [GO:0030030]; regulation of catalytic activity [GO:0050790]; regulation of cilium assembly [GO:1902017]	GTPase activator activity [GO:0005096]; protein binding [GO:0005515]; growth factor activity [GO:0008083]	early endosome [GO:0005769]; centrosome [GO:0005813]; cytosol [GO:0005829]; ciliary basal body [GO:0036064]; intracellular membrane-bounded organelle [GO:0043231]
Nafisa_SEN4	Rab GTPase-binding effector protein 2	RABEP2	Q9H5N1	Q9H5N1	4.1073	-0.513	XT NP B	2023ms1276	endocytosis [GO:0006897]; signal transduction [GO:0007165]; protein transport [GO:0015031]; cell projection organization [GO:0030030]; regulation of catalytic activity [GO:0050790]; regulation of cilium assembly [GO:1902017]	GTPase activator activity [GO:0005096]; protein binding [GO:0005515]; growth factor activity [GO:0008083]	early endosome [GO:0005769]; centrosome [GO:0005813]; cytosol [GO:0005829]; ciliary basal body [GO:0036064]; intracellular membrane-bounded organelle [GO:0043231]
Nafisa_SEN3	Rab GTPase-binding effector protein 2	RABEP2	Q9H5N1	Q9H5N1	4.1365	-0.4832	XT NP B	2023ms1276	endocytosis [GO:0006897]; signal transduction [GO:0007165]; protein transport [GO:0015031]; cell projection organization [GO:0030030]; regulation of catalytic activity [GO:0050790]; regulation of cilium assembly [GO:1902017]	GTPase activator activity [GO:0005096]; protein binding [GO:0005515]; growth factor activity [GO:0008083]	early endosome [GO:0005769]; centrosome [GO:0005813]; cytosol [GO:0005829]; ciliary basal body [GO:0036064]; intracellular membrane-bounded organelle [GO:0043231]
Nafisa_SEN2	Rab GTPase-binding effector protein 2	RABEP2	Q9H5N1	Q9H5N1	4.048	-0.5849	XT NP B	2023ms1276	endocytosis [GO:0006897]; signal transduction [GO:0007165]; protein transport [GO:0015031]; cell projection organization [GO:0030030]; regulation of catalytic activity [GO:0050790]; regulation of cilium assembly [GO:1902017]	GTPase activator activity [GO:0005096]; protein binding [GO:0005515]; growth factor activity [GO:0008083]	early endosome [GO:0005769]; centrosome [GO:0005813]; cytosol [GO:0005829]; ciliary basal body [GO:0036064]; intracellular membrane-bounded organelle [GO:0043231]
Nafisa_SEN1	Rab GTPase-binding effector protein 2	RABEP2	Q9H5N1	Q9H5N1	4.0763	-0.5414	XT NP B	2023ms1276	endocytosis [GO:0006897]; signal transduction [GO:0007165]; protein transport [GO:0015031]; cell projection organization [GO:0030030]; regulation of catalytic activity [GO:0050790]; regulation of cilium assembly [GO:1902017]	GTPase activator activity [GO:0005096]; protein binding [GO:0005515]; growth factor activity [GO:0008083]	early endosome [GO:0005769]; centrosome [GO:0005813]; cytosol [GO:0005829]; ciliary basal body [GO:0036064]; intracellular membrane-bounded organelle [GO:0043231]
Nafisa_PRO7	Rab GTPase-binding effector protein 2	RABEP2	Q9H5N1	Q9H5N1	4.0108	-0.5441	XT NP B	2023ms1276	endocytosis [GO:0006897]; signal transduction [GO:0007165]; protein transport [GO:0015031]; cell projection organization [GO:0030030]; regulation of catalytic activity [GO:0050790]; regulation of cilium assembly [GO:1902017]	GTPase activator activity [GO:0005096]; protein binding [GO:0005515]; growth factor activity [GO:0008083]	early endosome [GO:0005769]; centrosome [GO:0005813]; cytosol [GO:0005829]; ciliary basal body [GO:0036064]; intracellular membrane-bounded organelle [GO:0043231]
Nafisa_PRO6	Rab GTPase-binding effector protein 2	RABEP2	Q9H5N1	Q9H5N1	3.7003	-0.8448	XT NP B	2023ms1276	endocytosis [GO:0006897]; signal transduction [GO:0007165]; protein transport [GO:0015031]; cell projection organization [GO:0030030]; regulation of catalytic activity [GO:0050790]; regulation of cilium assembly [GO:1902017]	GTPase activator activity [GO:0005096]; protein binding [GO:0005515]; growth factor activity [GO:0008083]	early endosome [GO:0005769]; centrosome [GO:0005813]; cytosol [GO:0005829]; ciliary basal body [GO:0036064]; intracellular membrane-bounded organelle [GO:0043231]
Nafisa_PRO5	Rab GTPase-binding effector protein 2	RABEP2	Q9H5N1	Q9H5N1	3.8315	-0.7056	XT NP B	2023ms1276	endocytosis [GO:0006897]; signal transduction [GO:0007165]; protein transport [GO:0015031]; cell projection organization [GO:0030030]; regulation of catalytic activity [GO:0050790]; regulation of cilium assembly [GO:1902017]	GTPase activator activity [GO:0005096]; protein binding [GO:0005515]; growth factor activity [GO:0008083]	early endosome [GO:0005769]; centrosome [GO:0005813]; cytosol [GO:0005829]; ciliary basal body [GO:0036064]; intracellular membrane-bounded organelle [GO:0043231]
Nafisa_PRO4	Rab GTPase-binding effector protein 2	RABEP2	Q9H5N1	Q9H5N1	3.8619	-0.7103	XT NP B	2023ms1276	endocytosis [GO:0006897]; signal transduction [GO:0007165]; protein transport [GO:0015031]; cell projection organization [GO:0030030]; regulation of catalytic activity [GO:0050790]; regulation of cilium assembly [GO:1902017]	GTPase activator activity [GO:0005096]; protein binding [GO:0005515]; growth factor activity [GO:0008083]	early endosome [GO:0005769]; centrosome [GO:0005813]; cytosol [GO:0005829]; ciliary basal body [GO:0036064]; intracellular membrane-bounded organelle [GO:0043231]
Nafisa_PRO3	Rab GTPase-binding effector protein 2	RABEP2	Q9H5N1	Q9H5N1	3.9477	-0.6228	XT NP B	2023ms1276	endocytosis [GO:0006897]; signal transduction [GO:0007165]; protein transport [GO:0015031]; cell projection organization [GO:0030030]; regulation of catalytic activity [GO:0050790]; regulation of cilium assembly [GO:1902017]	GTPase activator activity [GO:0005096]; protein binding [GO:0005515]; growth factor activity [GO:0008083]	early endosome [GO:0005769]; centrosome [GO:0005813]; cytosol [GO:0005829]; ciliary basal body [GO:0036064]; intracellular membrane-bounded organelle [GO:0043231]
Nafisa_PRO2	Rab GTPase-binding effector protein 2	RABEP2	Q9H5N1	Q9H5N1	3.9804	-0.5714	XT NP B	2023ms1276	endocytosis [GO:0006897]; signal transduction [GO:0007165]; protein transport [GO:0015031]; cell projection organization [GO:0030030]; regulation of catalytic activity [GO:0050790]; regulation of cilium assembly [GO:1902017]	GTPase activator activity [GO:0005096]; protein binding [GO:0005515]; growth factor activity [GO:0008083]	early endosome [GO:0005769]; centrosome [GO:0005813]; cytosol [GO:0005829]; ciliary basal body [GO:0036064]; intracellular membrane-bounded organelle [GO:0043231]
Nafisa_PRO1	Rab GTPase-binding effector protein 2	RABEP2	Q9H5N1	Q9H5N1	3.9044	-0.6428	XT NP B	2023ms1276	endocytosis [GO:0006897]; signal transduction [GO:0007165]; protein transport [GO:0015031]; cell projection organization [GO:0030030]; regulation of catalytic activity [GO:0050790]; regulation of cilium assembly [GO:1902017]	GTPase activator activity [GO:0005096]; protein binding [GO:0005515]; growth factor activity [GO:0008083]	early endosome [GO:0005769]; centrosome [GO:0005813]; cytosol [GO:0005829]; ciliary basal body [GO:0036064]; intracellular membrane-bounded organelle [GO:0043231]
Nafisa_SEN7	SCGB2A2 protein	SCGB2A2	Q13296	A6QPK0	3.8009	-0.8118	XT NP B	2023ms1276	NA	NA	NA
Nafisa_SEN6	SCGB2A2 protein	SCGB2A2	Q13296	A6QPK0	3.8911	-0.7359	XT NP B	2023ms1276	NA	NA	NA
Nafisa_SEN5	SCGB2A2 protein	SCGB2A2	Q13296	A6QPK0	3.8745	-0.7786	XT NP B	2023ms1276	NA	NA	NA
Nafisa_SEN4	SCGB2A2 protein	SCGB2A2	Q13296	A6QPK0	3.6314	-0.9889	XT NP B	2023ms1276	NA	NA	NA
Nafisa_SEN3	SCGB2A2 protein	SCGB2A2	Q13296	A6QPK0	3.6257	-0.9939	XT NP B	2023ms1276	NA	NA	NA
Nafisa_SEN2	SCGB2A2 protein	SCGB2A2	Q13296	A6QPK0	3.6271	-1.0059	XT NP B	2023ms1276	NA	NA	NA
Nafisa_SEN1	SCGB2A2 protein	SCGB2A2	Q13296	A6QPK0	3.4951	-1.1226	XT NP B	2023ms1276	NA	NA	NA
Nafisa_PRO7	SCGB2A2 protein	SCGB2A2	Q13296	A6QPK0	3.4877	-1.0672	XT NP B	2023ms1276	NA	NA	NA
Nafisa_PRO6	SCGB2A2 protein	SCGB2A2	Q13296	A6QPK0	3.8568	-0.6883	XT NP B	2023ms1276	NA	NA	NA
Nafisa_PRO5	SCGB2A2 protein	SCGB2A2	Q13296	A6QPK0	3.6772	-0.86	XT NP B	2023ms1276	NA	NA	NA
Nafisa_PRO4	SCGB2A2 protein	SCGB2A2	Q13296	A6QPK0	3.7013	-0.8709	XT NP B	2023ms1276	NA	NA	NA
Nafisa_PRO3	SCGB2A2 protein	SCGB2A2	Q13296	A6QPK0	3.6623	-0.9082	XT NP B	2023ms1276	NA	NA	NA
Nafisa_PRO2	SCGB2A2 protein	SCGB2A2	Q13296	A6QPK0	3.7398	-0.812	XT NP B	2023ms1276	NA	NA	NA
Nafisa_PRO1	SCGB2A2 protein	SCGB2A2	Q13296	A6QPK0	3.7686	-0.7786	XT NP B	2023ms1276	NA	NA	NA
Nafisa_SEN7	45 kDa calcium-binding protein	SDF4	A0A024R084	Q3ZBZ1	5.3285	0.7157	XT NP B	2023ms1276	NA	NA	NA
Nafisa_SEN6	45 kDa calcium-binding protein	SDF4	A0A024R084	Q3ZBZ1	5.3128	0.6857	XT NP B	2023ms1276	NA	NA	NA
Nafisa_SEN5	45 kDa calcium-binding protein	SDF4	A0A024R084	Q3ZBZ1	5.3138	0.6607	XT NP B	2023ms1276	NA	NA	NA
Nafisa_SEN4	45 kDa calcium-binding protein	SDF4	A0A024R084	Q3ZBZ1	5.3162	0.6958	XT NP B	2023ms1276	NA	NA	NA
Nafisa_SEN3	45 kDa calcium-binding protein	SDF4	A0A024R084	Q3ZBZ1	5.3579	0.7382	XT NP B	2023ms1276	NA	NA	NA
Nafisa_SEN2	45 kDa calcium-binding protein	SDF4	A0A024R084	Q3ZBZ1	5.3136	0.6807	XT NP B	2023ms1276	NA	NA	NA
Nafisa_SEN1	45 kDa calcium-binding protein	SDF4	A0A024R084	Q3ZBZ1	5.3327	0.7149	XT NP B	2023ms1276	NA	NA	NA
Nafisa_PRO7	45 kDa calcium-binding protein	SDF4	A0A024R084	Q3ZBZ1	5.3159	0.7611	XT NP B	2023ms1276	NA	NA	NA
Nafisa_PRO6	45 kDa calcium-binding protein	SDF4	A0A024R084	Q3ZBZ1	5.3368	0.7917	XT NP B	2023ms1276	NA	NA	NA
Nafisa_PRO5	45 kDa calcium-binding protein	SDF4	A0A024R084	Q3ZBZ1	5.3201	0.7829	XT NP B	2023ms1276	NA	NA	NA
Nafisa_PRO4	45 kDa calcium-binding protein	SDF4	A0A024R084	Q3ZBZ1	5.3543	0.7821	XT NP B	2023ms1276	NA	NA	NA
Nafisa_PRO3	45 kDa calcium-binding protein	SDF4	A0A024R084	Q3ZBZ1	5.3224	0.7519	XT NP B	2023ms1276	NA	NA	NA
Nafisa_PRO2	45 kDa calcium-binding protein	SDF4	A0A024R084	Q3ZBZ1	5.3156	0.7638	XT NP B	2023ms1276	NA	NA	NA
Nafisa_PRO1	45 kDa calcium-binding protein	SDF4	A0A024R084	Q3ZBZ1	5.3236	0.7763	XT NP B	2023ms1276	NA	NA	NA
Nafisa_SEN7	Apolipoprotein A-IV;Apolipoprotein A-IV;Apolipoprotein A-IV	APOA4;APOA4;APOA4	NA	A0A3Q1M3N0;A0A3Q1MZJ9;F1N3Q7	6.0719	1.4592	XT NP B	2023ms1276	; ;	; ;	; ;
Nafisa_SEN6	Apolipoprotein A-IV;Apolipoprotein A-IV;Apolipoprotein A-IV	APOA4;APOA4;APOA4	NA	A0A3Q1M3N0;A0A3Q1MZJ9;F1N3Q7	6.0635	1.4365	XT NP B	2023ms1276	; ;	; ;	; ;
Nafisa_SEN5	Apolipoprotein A-IV;Apolipoprotein A-IV;Apolipoprotein A-IV	APOA4;APOA4;APOA4	NA	A0A3Q1M3N0;A0A3Q1MZJ9;F1N3Q7	6.0461	1.393	XT NP B	2023ms1276	; ;	; ;	; ;
Nafisa_SEN4	Apolipoprotein A-IV;Apolipoprotein A-IV;Apolipoprotein A-IV	APOA4;APOA4;APOA4	NA	A0A3Q1M3N0;A0A3Q1MZJ9;F1N3Q7	6.0768	1.4564	XT NP B	2023ms1276	; ;	; ;	; ;
Nafisa_SEN3	Apolipoprotein A-IV;Apolipoprotein A-IV;Apolipoprotein A-IV	APOA4;APOA4;APOA4	NA	A0A3Q1M3N0;A0A3Q1MZJ9;F1N3Q7	6.0895	1.4698	XT NP B	2023ms1276	; ;	; ;	; ;
Nafisa_SEN2	Apolipoprotein A-IV;Apolipoprotein A-IV;Apolipoprotein A-IV	APOA4;APOA4;APOA4	NA	A0A3Q1M3N0;A0A3Q1MZJ9;F1N3Q7	6.0463	1.4133	XT NP B	2023ms1276	; ;	; ;	; ;
Nafisa_SEN1	Apolipoprotein A-IV;Apolipoprotein A-IV;Apolipoprotein A-IV	APOA4;APOA4;APOA4	NA	A0A3Q1M3N0;A0A3Q1MZJ9;F1N3Q7	6.1034	1.4857	XT NP B	2023ms1276	; ;	; ;	; ;
Nafisa_PRO7	Apolipoprotein A-IV;Apolipoprotein A-IV;Apolipoprotein A-IV	APOA4;APOA4;APOA4	NA	A0A3Q1M3N0;A0A3Q1MZJ9;F1N3Q7	6.177	1.6221	XT NP B	2023ms1276	; ;	; ;	; ;
Nafisa_PRO6	Apolipoprotein A-IV;Apolipoprotein A-IV;Apolipoprotein A-IV	APOA4;APOA4;APOA4	NA	A0A3Q1M3N0;A0A3Q1MZJ9;F1N3Q7	6.1588	1.6138	XT NP B	2023ms1276	; ;	; ;	; ;
Nafisa_PRO5	Apolipoprotein A-IV;Apolipoprotein A-IV;Apolipoprotein A-IV	APOA4;APOA4;APOA4	NA	A0A3Q1M3N0;A0A3Q1MZJ9;F1N3Q7	6.1692	1.632	XT NP B	2023ms1276	; ;	; ;	; ;
Nafisa_PRO4	Apolipoprotein A-IV;Apolipoprotein A-IV;Apolipoprotein A-IV	APOA4;APOA4;APOA4	NA	A0A3Q1M3N0;A0A3Q1MZJ9;F1N3Q7	6.1984	1.6262	XT NP B	2023ms1276	; ;	; ;	; ;
Nafisa_PRO3	Apolipoprotein A-IV;Apolipoprotein A-IV;Apolipoprotein A-IV	APOA4;APOA4;APOA4	NA	A0A3Q1M3N0;A0A3Q1MZJ9;F1N3Q7	6.1457	1.5752	XT NP B	2023ms1276	; ;	; ;	; ;
Nafisa_PRO2	Apolipoprotein A-IV;Apolipoprotein A-IV;Apolipoprotein A-IV	APOA4;APOA4;APOA4	NA	A0A3Q1M3N0;A0A3Q1MZJ9;F1N3Q7	6.1465	1.5947	XT NP B	2023ms1276	; ;	; ;	; ;
Nafisa_PRO1	Apolipoprotein A-IV;Apolipoprotein A-IV;Apolipoprotein A-IV	APOA4;APOA4;APOA4	NA	A0A3Q1M3N0;A0A3Q1MZJ9;F1N3Q7	6.1257	1.5785	XT NP B	2023ms1276	; ;	; ;	; ;
Nafisa_SEN7	Cullin-7	CUL7	Q14999	Q14999	4.2122	-0.4006	XT NP A	2023ms1276	microtubule cytoskeleton organization [GO:0000226]; mitotic cytokinesis [GO:0000281]; vasculogenesis [GO:0001570]; epithelial to mesenchymal transition [GO:0001837]; placenta development [GO:0001890]; proteolysis [GO:0006508]; ubiquitin-dependent protein catabolic process [GO:0006511]; Golgi organization [GO:0007030]; regulation of mitotic nuclear division [GO:0007088]; protein ubiquitination [GO:0016567]; positive regulation of dendrite morphogenesis [GO:0050775]	protein binding [GO:0005515]; ubiquitin protein ligase binding [GO:0031625]	cytoplasm [GO:0005737]; Golgi apparatus [GO:0005794]; centrosome [GO:0005813]; cytosol [GO:0005829]; perinuclear region of cytoplasm [GO:0048471]; anaphase-promoting complex [GO:0005680]; Cul7-RING ubiquitin ligase complex [GO:0031467]; 3M complex [GO:1990393]; cullin-RING ubiquitin ligase complex [GO:0031461]
Nafisa_SEN6	Cullin-7	CUL7	Q14999	Q14999	4.039	-0.5881	XT NP A	2023ms1276	microtubule cytoskeleton organization [GO:0000226]; mitotic cytokinesis [GO:0000281]; vasculogenesis [GO:0001570]; epithelial to mesenchymal transition [GO:0001837]; placenta development [GO:0001890]; proteolysis [GO:0006508]; ubiquitin-dependent protein catabolic process [GO:0006511]; Golgi organization [GO:0007030]; regulation of mitotic nuclear division [GO:0007088]; protein ubiquitination [GO:0016567]; positive regulation of dendrite morphogenesis [GO:0050775]	protein binding [GO:0005515]; ubiquitin protein ligase binding [GO:0031625]	cytoplasm [GO:0005737]; Golgi apparatus [GO:0005794]; centrosome [GO:0005813]; cytosol [GO:0005829]; perinuclear region of cytoplasm [GO:0048471]; anaphase-promoting complex [GO:0005680]; Cul7-RING ubiquitin ligase complex [GO:0031467]; 3M complex [GO:1990393]; cullin-RING ubiquitin ligase complex [GO:0031461]
Nafisa_SEN5	Cullin-7	CUL7	Q14999	Q14999	4.2193	-0.4338	XT NP A	2023ms1276	microtubule cytoskeleton organization [GO:0000226]; mitotic cytokinesis [GO:0000281]; vasculogenesis [GO:0001570]; epithelial to mesenchymal transition [GO:0001837]; placenta development [GO:0001890]; proteolysis [GO:0006508]; ubiquitin-dependent protein catabolic process [GO:0006511]; Golgi organization [GO:0007030]; regulation of mitotic nuclear division [GO:0007088]; protein ubiquitination [GO:0016567]; positive regulation of dendrite morphogenesis [GO:0050775]	protein binding [GO:0005515]; ubiquitin protein ligase binding [GO:0031625]	cytoplasm [GO:0005737]; Golgi apparatus [GO:0005794]; centrosome [GO:0005813]; cytosol [GO:0005829]; perinuclear region of cytoplasm [GO:0048471]; anaphase-promoting complex [GO:0005680]; Cul7-RING ubiquitin ligase complex [GO:0031467]; 3M complex [GO:1990393]; cullin-RING ubiquitin ligase complex [GO:0031461]
Nafisa_SEN4	Cullin-7	CUL7	Q14999	Q14999	4.0034	-0.6169	XT NP A	2023ms1276	microtubule cytoskeleton organization [GO:0000226]; mitotic cytokinesis [GO:0000281]; vasculogenesis [GO:0001570]; epithelial to mesenchymal transition [GO:0001837]; placenta development [GO:0001890]; proteolysis [GO:0006508]; ubiquitin-dependent protein catabolic process [GO:0006511]; Golgi organization [GO:0007030]; regulation of mitotic nuclear division [GO:0007088]; protein ubiquitination [GO:0016567]; positive regulation of dendrite morphogenesis [GO:0050775]	protein binding [GO:0005515]; ubiquitin protein ligase binding [GO:0031625]	cytoplasm [GO:0005737]; Golgi apparatus [GO:0005794]; centrosome [GO:0005813]; cytosol [GO:0005829]; perinuclear region of cytoplasm [GO:0048471]; anaphase-promoting complex [GO:0005680]; Cul7-RING ubiquitin ligase complex [GO:0031467]; 3M complex [GO:1990393]; cullin-RING ubiquitin ligase complex [GO:0031461]
Nafisa_SEN3	Cullin-7	CUL7	Q14999	Q14999	3.8637	-0.7559	XT NP A	2023ms1276	microtubule cytoskeleton organization [GO:0000226]; mitotic cytokinesis [GO:0000281]; vasculogenesis [GO:0001570]; epithelial to mesenchymal transition [GO:0001837]; placenta development [GO:0001890]; proteolysis [GO:0006508]; ubiquitin-dependent protein catabolic process [GO:0006511]; Golgi organization [GO:0007030]; regulation of mitotic nuclear division [GO:0007088]; protein ubiquitination [GO:0016567]; positive regulation of dendrite morphogenesis [GO:0050775]	protein binding [GO:0005515]; ubiquitin protein ligase binding [GO:0031625]	cytoplasm [GO:0005737]; Golgi apparatus [GO:0005794]; centrosome [GO:0005813]; cytosol [GO:0005829]; perinuclear region of cytoplasm [GO:0048471]; anaphase-promoting complex [GO:0005680]; Cul7-RING ubiquitin ligase complex [GO:0031467]; 3M complex [GO:1990393]; cullin-RING ubiquitin ligase complex [GO:0031461]
Nafisa_SEN2	Cullin-7	CUL7	Q14999	Q14999	4.3488	-0.2841	XT NP A	2023ms1276	microtubule cytoskeleton organization [GO:0000226]; mitotic cytokinesis [GO:0000281]; vasculogenesis [GO:0001570]; epithelial to mesenchymal transition [GO:0001837]; placenta development [GO:0001890]; proteolysis [GO:0006508]; ubiquitin-dependent protein catabolic process [GO:0006511]; Golgi organization [GO:0007030]; regulation of mitotic nuclear division [GO:0007088]; protein ubiquitination [GO:0016567]; positive regulation of dendrite morphogenesis [GO:0050775]	protein binding [GO:0005515]; ubiquitin protein ligase binding [GO:0031625]	cytoplasm [GO:0005737]; Golgi apparatus [GO:0005794]; centrosome [GO:0005813]; cytosol [GO:0005829]; perinuclear region of cytoplasm [GO:0048471]; anaphase-promoting complex [GO:0005680]; Cul7-RING ubiquitin ligase complex [GO:0031467]; 3M complex [GO:1990393]; cullin-RING ubiquitin ligase complex [GO:0031461]
Nafisa_SEN1	Cullin-7	CUL7	Q14999	Q14999	4.1768	-0.4409	XT NP A	2023ms1276	microtubule cytoskeleton organization [GO:0000226]; mitotic cytokinesis [GO:0000281]; vasculogenesis [GO:0001570]; epithelial to mesenchymal transition [GO:0001837]; placenta development [GO:0001890]; proteolysis [GO:0006508]; ubiquitin-dependent protein catabolic process [GO:0006511]; Golgi organization [GO:0007030]; regulation of mitotic nuclear division [GO:0007088]; protein ubiquitination [GO:0016567]; positive regulation of dendrite morphogenesis [GO:0050775]	protein binding [GO:0005515]; ubiquitin protein ligase binding [GO:0031625]	cytoplasm [GO:0005737]; Golgi apparatus [GO:0005794]; centrosome [GO:0005813]; cytosol [GO:0005829]; perinuclear region of cytoplasm [GO:0048471]; anaphase-promoting complex [GO:0005680]; Cul7-RING ubiquitin ligase complex [GO:0031467]; 3M complex [GO:1990393]; cullin-RING ubiquitin ligase complex [GO:0031461]
Nafisa_PRO7	Cullin-7	CUL7	Q14999	Q14999	3.7255	-0.8294	XT NP A	2023ms1276	microtubule cytoskeleton organization [GO:0000226]; mitotic cytokinesis [GO:0000281]; vasculogenesis [GO:0001570]; epithelial to mesenchymal transition [GO:0001837]; placenta development [GO:0001890]; proteolysis [GO:0006508]; ubiquitin-dependent protein catabolic process [GO:0006511]; Golgi organization [GO:0007030]; regulation of mitotic nuclear division [GO:0007088]; protein ubiquitination [GO:0016567]; positive regulation of dendrite morphogenesis [GO:0050775]	protein binding [GO:0005515]; ubiquitin protein ligase binding [GO:0031625]	cytoplasm [GO:0005737]; Golgi apparatus [GO:0005794]; centrosome [GO:0005813]; cytosol [GO:0005829]; perinuclear region of cytoplasm [GO:0048471]; anaphase-promoting complex [GO:0005680]; Cul7-RING ubiquitin ligase complex [GO:0031467]; 3M complex [GO:1990393]; cullin-RING ubiquitin ligase complex [GO:0031461]
Nafisa_PRO5	Cullin-7	CUL7	Q14999	Q14999	4.0275	-0.5097	XT NP A	2023ms1276	microtubule cytoskeleton organization [GO:0000226]; mitotic cytokinesis [GO:0000281]; vasculogenesis [GO:0001570]; epithelial to mesenchymal transition [GO:0001837]; placenta development [GO:0001890]; proteolysis [GO:0006508]; ubiquitin-dependent protein catabolic process [GO:0006511]; Golgi organization [GO:0007030]; regulation of mitotic nuclear division [GO:0007088]; protein ubiquitination [GO:0016567]; positive regulation of dendrite morphogenesis [GO:0050775]	protein binding [GO:0005515]; ubiquitin protein ligase binding [GO:0031625]	cytoplasm [GO:0005737]; Golgi apparatus [GO:0005794]; centrosome [GO:0005813]; cytosol [GO:0005829]; perinuclear region of cytoplasm [GO:0048471]; anaphase-promoting complex [GO:0005680]; Cul7-RING ubiquitin ligase complex [GO:0031467]; 3M complex [GO:1990393]; cullin-RING ubiquitin ligase complex [GO:0031461]
Nafisa_PRO4	Cullin-7	CUL7	Q14999	Q14999	3.6529	-0.9193	XT NP A	2023ms1276	microtubule cytoskeleton organization [GO:0000226]; mitotic cytokinesis [GO:0000281]; vasculogenesis [GO:0001570]; epithelial to mesenchymal transition [GO:0001837]; placenta development [GO:0001890]; proteolysis [GO:0006508]; ubiquitin-dependent protein catabolic process [GO:0006511]; Golgi organization [GO:0007030]; regulation of mitotic nuclear division [GO:0007088]; protein ubiquitination [GO:0016567]; positive regulation of dendrite morphogenesis [GO:0050775]	protein binding [GO:0005515]; ubiquitin protein ligase binding [GO:0031625]	cytoplasm [GO:0005737]; Golgi apparatus [GO:0005794]; centrosome [GO:0005813]; cytosol [GO:0005829]; perinuclear region of cytoplasm [GO:0048471]; anaphase-promoting complex [GO:0005680]; Cul7-RING ubiquitin ligase complex [GO:0031467]; 3M complex [GO:1990393]; cullin-RING ubiquitin ligase complex [GO:0031461]
Nafisa_PRO3	Cullin-7	CUL7	Q14999	Q14999	3.9358	-0.6347	XT NP A	2023ms1276	microtubule cytoskeleton organization [GO:0000226]; mitotic cytokinesis [GO:0000281]; vasculogenesis [GO:0001570]; epithelial to mesenchymal transition [GO:0001837]; placenta development [GO:0001890]; proteolysis [GO:0006508]; ubiquitin-dependent protein catabolic process [GO:0006511]; Golgi organization [GO:0007030]; regulation of mitotic nuclear division [GO:0007088]; protein ubiquitination [GO:0016567]; positive regulation of dendrite morphogenesis [GO:0050775]	protein binding [GO:0005515]; ubiquitin protein ligase binding [GO:0031625]	cytoplasm [GO:0005737]; Golgi apparatus [GO:0005794]; centrosome [GO:0005813]; cytosol [GO:0005829]; perinuclear region of cytoplasm [GO:0048471]; anaphase-promoting complex [GO:0005680]; Cul7-RING ubiquitin ligase complex [GO:0031467]; 3M complex [GO:1990393]; cullin-RING ubiquitin ligase complex [GO:0031461]
Nafisa_SEN7	Ethanolaminephosphotransferase 1	SELENOI	Q9C0D9	Q9C0D9	4.0289	-0.5839	XT NP A	2023ms1276	phosphatidylethanolamine biosynthetic process [GO:0006646]	ethanolaminephosphotransferase activity [GO:0004307]; metal ion binding [GO:0046872]	endoplasmic reticulum membrane [GO:0005789]; integral component of membrane [GO:0016021]; Golgi apparatus [GO:0005794]
Nafisa_SEN6	Ethanolaminephosphotransferase 1	SELENOI	Q9C0D9	Q9C0D9	3.7962	-0.8309	XT NP A	2023ms1276	phosphatidylethanolamine biosynthetic process [GO:0006646]	ethanolaminephosphotransferase activity [GO:0004307]; metal ion binding [GO:0046872]	endoplasmic reticulum membrane [GO:0005789]; integral component of membrane [GO:0016021]; Golgi apparatus [GO:0005794]
Nafisa_SEN5	Ethanolaminephosphotransferase 1	SELENOI	Q9C0D9	Q9C0D9	3.9168	-0.7363	XT NP A	2023ms1276	phosphatidylethanolamine biosynthetic process [GO:0006646]	ethanolaminephosphotransferase activity [GO:0004307]; metal ion binding [GO:0046872]	endoplasmic reticulum membrane [GO:0005789]; integral component of membrane [GO:0016021]; Golgi apparatus [GO:0005794]
Nafisa_SEN4	Ethanolaminephosphotransferase 1	SELENOI	Q9C0D9	Q9C0D9	3.8596	-0.7608	XT NP A	2023ms1276	phosphatidylethanolamine biosynthetic process [GO:0006646]	ethanolaminephosphotransferase activity [GO:0004307]; metal ion binding [GO:0046872]	endoplasmic reticulum membrane [GO:0005789]; integral component of membrane [GO:0016021]; Golgi apparatus [GO:0005794]
Nafisa_SEN3	Ethanolaminephosphotransferase 1	SELENOI	Q9C0D9	Q9C0D9	3.8747	-0.745	XT NP A	2023ms1276	phosphatidylethanolamine biosynthetic process [GO:0006646]	ethanolaminephosphotransferase activity [GO:0004307]; metal ion binding [GO:0046872]	endoplasmic reticulum membrane [GO:0005789]; integral component of membrane [GO:0016021]; Golgi apparatus [GO:0005794]
Nafisa_SEN2	Ethanolaminephosphotransferase 1	SELENOI	Q9C0D9	Q9C0D9	3.9456	-0.6874	XT NP A	2023ms1276	phosphatidylethanolamine biosynthetic process [GO:0006646]	ethanolaminephosphotransferase activity [GO:0004307]; metal ion binding [GO:0046872]	endoplasmic reticulum membrane [GO:0005789]; integral component of membrane [GO:0016021]; Golgi apparatus [GO:0005794]
Nafisa_SEN1	Ethanolaminephosphotransferase 1	SELENOI	Q9C0D9	Q9C0D9	3.912	-0.7057	XT NP A	2023ms1276	phosphatidylethanolamine biosynthetic process [GO:0006646]	ethanolaminephosphotransferase activity [GO:0004307]; metal ion binding [GO:0046872]	endoplasmic reticulum membrane [GO:0005789]; integral component of membrane [GO:0016021]; Golgi apparatus [GO:0005794]
Nafisa_PRO1	Ethanolaminephosphotransferase 1	SELENOI	Q9C0D9	Q9C0D9	3.4396	-1.1076	XT NP A	2023ms1276	phosphatidylethanolamine biosynthetic process [GO:0006646]	ethanolaminephosphotransferase activity [GO:0004307]; metal ion binding [GO:0046872]	endoplasmic reticulum membrane [GO:0005789]; integral component of membrane [GO:0016021]; Golgi apparatus [GO:0005794]
Nafisa_SEN7	G1/S-specific cyclin-D3;Isoform of P30281, Isoform 2 of G1/S-specific cyclin-D3;G1/S-specific cyclin-D3	CCND3;CCND3;CCND3	NA	P30281;P30281-2;Q3MHH5	3.6666	-0.9462	XT NP A	2023ms1276	negative regulation of transcription by RNA polymerase II [GO:0000122]; positive regulation of protein phosphorylation [GO:0001934]; signal transduction [GO:0007165]; T cell proliferation [GO:0042098]; regulation of cell population proliferation [GO:0042127]; positive regulation of cyclin-dependent protein serine/threonine kinase activity [GO:0045737]; regulation of insulin receptor signaling pathway [GO:0046626]; cell division [GO:0051301]; mitotic cell cycle phase transition [GO:0044772]; positive regulation of G1/S transition of mitotic cell cycle [GO:1900087]; regulation of cyclin-dependent protein serine/threonine kinase activity [GO:0000079]; ;	cyclin-dependent protein serine/threonine kinase activity [GO:0004693]; protein binding [GO:0005515]; protein kinase binding [GO:0019901]; cyclin-dependent protein serine/threonine kinase regulator activity [GO:0016538]; ;	nucleoplasm [GO:0005654]; membrane [GO:0016020]; cyclin-dependent protein kinase holoenzyme complex [GO:0000307]; nucleus [GO:0005634]; cytoplasm [GO:0005737]; ;
Nafisa_SEN6	G1/S-specific cyclin-D3;Isoform of P30281, Isoform 2 of G1/S-specific cyclin-D3;G1/S-specific cyclin-D3	CCND3;CCND3;CCND3	NA	P30281;P30281-2;Q3MHH5	3.629	-0.9981	XT NP A	2023ms1276	negative regulation of transcription by RNA polymerase II [GO:0000122]; positive regulation of protein phosphorylation [GO:0001934]; signal transduction [GO:0007165]; T cell proliferation [GO:0042098]; regulation of cell population proliferation [GO:0042127]; positive regulation of cyclin-dependent protein serine/threonine kinase activity [GO:0045737]; regulation of insulin receptor signaling pathway [GO:0046626]; cell division [GO:0051301]; mitotic cell cycle phase transition [GO:0044772]; positive regulation of G1/S transition of mitotic cell cycle [GO:1900087]; regulation of cyclin-dependent protein serine/threonine kinase activity [GO:0000079]; ;	cyclin-dependent protein serine/threonine kinase activity [GO:0004693]; protein binding [GO:0005515]; protein kinase binding [GO:0019901]; cyclin-dependent protein serine/threonine kinase regulator activity [GO:0016538]; ;	nucleoplasm [GO:0005654]; membrane [GO:0016020]; cyclin-dependent protein kinase holoenzyme complex [GO:0000307]; nucleus [GO:0005634]; cytoplasm [GO:0005737]; ;
Nafisa_SEN5	G1/S-specific cyclin-D3;Isoform of P30281, Isoform 2 of G1/S-specific cyclin-D3;G1/S-specific cyclin-D3	CCND3;CCND3;CCND3	NA	P30281;P30281-2;Q3MHH5	3.687	-0.9661	XT NP A	2023ms1276	negative regulation of transcription by RNA polymerase II [GO:0000122]; positive regulation of protein phosphorylation [GO:0001934]; signal transduction [GO:0007165]; T cell proliferation [GO:0042098]; regulation of cell population proliferation [GO:0042127]; positive regulation of cyclin-dependent protein serine/threonine kinase activity [GO:0045737]; regulation of insulin receptor signaling pathway [GO:0046626]; cell division [GO:0051301]; mitotic cell cycle phase transition [GO:0044772]; positive regulation of G1/S transition of mitotic cell cycle [GO:1900087]; regulation of cyclin-dependent protein serine/threonine kinase activity [GO:0000079]; ;	cyclin-dependent protein serine/threonine kinase activity [GO:0004693]; protein binding [GO:0005515]; protein kinase binding [GO:0019901]; cyclin-dependent protein serine/threonine kinase regulator activity [GO:0016538]; ;	nucleoplasm [GO:0005654]; membrane [GO:0016020]; cyclin-dependent protein kinase holoenzyme complex [GO:0000307]; nucleus [GO:0005634]; cytoplasm [GO:0005737]; ;
Nafisa_SEN4	G1/S-specific cyclin-D3;Isoform of P30281, Isoform 2 of G1/S-specific cyclin-D3;G1/S-specific cyclin-D3	CCND3;CCND3;CCND3	NA	P30281;P30281-2;Q3MHH5	3.3481	-1.2722	XT NP A	2023ms1276	negative regulation of transcription by RNA polymerase II [GO:0000122]; positive regulation of protein phosphorylation [GO:0001934]; signal transduction [GO:0007165]; T cell proliferation [GO:0042098]; regulation of cell population proliferation [GO:0042127]; positive regulation of cyclin-dependent protein serine/threonine kinase activity [GO:0045737]; regulation of insulin receptor signaling pathway [GO:0046626]; cell division [GO:0051301]; mitotic cell cycle phase transition [GO:0044772]; positive regulation of G1/S transition of mitotic cell cycle [GO:1900087]; regulation of cyclin-dependent protein serine/threonine kinase activity [GO:0000079]; ;	cyclin-dependent protein serine/threonine kinase activity [GO:0004693]; protein binding [GO:0005515]; protein kinase binding [GO:0019901]; cyclin-dependent protein serine/threonine kinase regulator activity [GO:0016538]; ;	nucleoplasm [GO:0005654]; membrane [GO:0016020]; cyclin-dependent protein kinase holoenzyme complex [GO:0000307]; nucleus [GO:0005634]; cytoplasm [GO:0005737]; ;
Nafisa_SEN3	G1/S-specific cyclin-D3;Isoform of P30281, Isoform 2 of G1/S-specific cyclin-D3;G1/S-specific cyclin-D3	CCND3;CCND3;CCND3	NA	P30281;P30281-2;Q3MHH5	3.4422	-1.1775	XT NP A	2023ms1276	negative regulation of transcription by RNA polymerase II [GO:0000122]; positive regulation of protein phosphorylation [GO:0001934]; signal transduction [GO:0007165]; T cell proliferation [GO:0042098]; regulation of cell population proliferation [GO:0042127]; positive regulation of cyclin-dependent protein serine/threonine kinase activity [GO:0045737]; regulation of insulin receptor signaling pathway [GO:0046626]; cell division [GO:0051301]; mitotic cell cycle phase transition [GO:0044772]; positive regulation of G1/S transition of mitotic cell cycle [GO:1900087]; regulation of cyclin-dependent protein serine/threonine kinase activity [GO:0000079]; ;	cyclin-dependent protein serine/threonine kinase activity [GO:0004693]; protein binding [GO:0005515]; protein kinase binding [GO:0019901]; cyclin-dependent protein serine/threonine kinase regulator activity [GO:0016538]; ;	nucleoplasm [GO:0005654]; membrane [GO:0016020]; cyclin-dependent protein kinase holoenzyme complex [GO:0000307]; nucleus [GO:0005634]; cytoplasm [GO:0005737]; ;
Nafisa_SEN2	G1/S-specific cyclin-D3;Isoform of P30281, Isoform 2 of G1/S-specific cyclin-D3;G1/S-specific cyclin-D3	CCND3;CCND3;CCND3	NA	P30281;P30281-2;Q3MHH5	3.5105	-1.1224	XT NP A	2023ms1276	negative regulation of transcription by RNA polymerase II [GO:0000122]; positive regulation of protein phosphorylation [GO:0001934]; signal transduction [GO:0007165]; T cell proliferation [GO:0042098]; regulation of cell population proliferation [GO:0042127]; positive regulation of cyclin-dependent protein serine/threonine kinase activity [GO:0045737]; regulation of insulin receptor signaling pathway [GO:0046626]; cell division [GO:0051301]; mitotic cell cycle phase transition [GO:0044772]; positive regulation of G1/S transition of mitotic cell cycle [GO:1900087]; regulation of cyclin-dependent protein serine/threonine kinase activity [GO:0000079]; ;	cyclin-dependent protein serine/threonine kinase activity [GO:0004693]; protein binding [GO:0005515]; protein kinase binding [GO:0019901]; cyclin-dependent protein serine/threonine kinase regulator activity [GO:0016538]; ;	nucleoplasm [GO:0005654]; membrane [GO:0016020]; cyclin-dependent protein kinase holoenzyme complex [GO:0000307]; nucleus [GO:0005634]; cytoplasm [GO:0005737]; ;
Nafisa_SEN1	G1/S-specific cyclin-D3;Isoform of P30281, Isoform 2 of G1/S-specific cyclin-D3;G1/S-specific cyclin-D3	CCND3;CCND3;CCND3	NA	P30281;P30281-2;Q3MHH5	3.5649	-1.0528	XT NP A	2023ms1276	negative regulation of transcription by RNA polymerase II [GO:0000122]; positive regulation of protein phosphorylation [GO:0001934]; signal transduction [GO:0007165]; T cell proliferation [GO:0042098]; regulation of cell population proliferation [GO:0042127]; positive regulation of cyclin-dependent protein serine/threonine kinase activity [GO:0045737]; regulation of insulin receptor signaling pathway [GO:0046626]; cell division [GO:0051301]; mitotic cell cycle phase transition [GO:0044772]; positive regulation of G1/S transition of mitotic cell cycle [GO:1900087]; regulation of cyclin-dependent protein serine/threonine kinase activity [GO:0000079]; ;	cyclin-dependent protein serine/threonine kinase activity [GO:0004693]; protein binding [GO:0005515]; protein kinase binding [GO:0019901]; cyclin-dependent protein serine/threonine kinase regulator activity [GO:0016538]; ;	nucleoplasm [GO:0005654]; membrane [GO:0016020]; cyclin-dependent protein kinase holoenzyme complex [GO:0000307]; nucleus [GO:0005634]; cytoplasm [GO:0005737]; ;
Nafisa_PRO5	G1/S-specific cyclin-D3;Isoform of P30281, Isoform 2 of G1/S-specific cyclin-D3;G1/S-specific cyclin-D3	CCND3;CCND3;CCND3	NA	P30281;P30281-2;Q3MHH5	2.8241	-1.7131	XT NP A	2023ms1276	negative regulation of transcription by RNA polymerase II [GO:0000122]; positive regulation of protein phosphorylation [GO:0001934]; signal transduction [GO:0007165]; T cell proliferation [GO:0042098]; regulation of cell population proliferation [GO:0042127]; positive regulation of cyclin-dependent protein serine/threonine kinase activity [GO:0045737]; regulation of insulin receptor signaling pathway [GO:0046626]; cell division [GO:0051301]; mitotic cell cycle phase transition [GO:0044772]; positive regulation of G1/S transition of mitotic cell cycle [GO:1900087]; regulation of cyclin-dependent protein serine/threonine kinase activity [GO:0000079]; ;	cyclin-dependent protein serine/threonine kinase activity [GO:0004693]; protein binding [GO:0005515]; protein kinase binding [GO:0019901]; cyclin-dependent protein serine/threonine kinase regulator activity [GO:0016538]; ;	nucleoplasm [GO:0005654]; membrane [GO:0016020]; cyclin-dependent protein kinase holoenzyme complex [GO:0000307]; nucleus [GO:0005634]; cytoplasm [GO:0005737]; ;
Nafisa_SEN7	Mitogen-activated protein kinase kinase kinase kinase 4	MAP4K4	O95819	O95819	3.2373	-1.3755	XT NP A	2023ms1276	microvillus assembly [GO:0030033]; negative regulation of cell-matrix adhesion [GO:0001953]; protein phosphorylation [GO:0006468]; positive regulation of cell migration [GO:0030335]; positive regulation of ARF protein signal transduction [GO:0032014]; intracellular signal transduction [GO:0035556]; negative regulation of apoptotic process [GO:0043066]; positive regulation of GTPase activity [GO:0043547]; regulation of JNK cascade [GO:0046328]; positive regulation of keratinocyte migration [GO:0051549]; positive regulation of focal adhesion assembly [GO:0051894]; negative regulation of insulin secretion involved in cellular response to glucose stimulus [GO:0061179]; negative regulation of neuron projection regeneration [GO:0070571]; positive regulation of focal adhesion disassembly [GO:0120183]; neuron projection morphogenesis [GO:0048812]; regulation of MAPK cascade [GO:0043408]; MAPK cascade [GO:0000165]	creatine kinase activity [GO:0004111]; protein serine/threonine kinase activity [GO:0004674]; protein binding [GO:0005515]; ATP binding [GO:0005524]; microtubule binding [GO:0008017]; protein serine kinase activity [GO:0106310]; protein threonine kinase activity [GO:0106311]	cytoplasm [GO:0005737]; focal adhesion [GO:0005925]
Nafisa_SEN6	Mitogen-activated protein kinase kinase kinase kinase 4	MAP4K4	O95819	O95819	3.5015	-1.1256	XT NP A	2023ms1276	microvillus assembly [GO:0030033]; negative regulation of cell-matrix adhesion [GO:0001953]; protein phosphorylation [GO:0006468]; positive regulation of cell migration [GO:0030335]; positive regulation of ARF protein signal transduction [GO:0032014]; intracellular signal transduction [GO:0035556]; negative regulation of apoptotic process [GO:0043066]; positive regulation of GTPase activity [GO:0043547]; regulation of JNK cascade [GO:0046328]; positive regulation of keratinocyte migration [GO:0051549]; positive regulation of focal adhesion assembly [GO:0051894]; negative regulation of insulin secretion involved in cellular response to glucose stimulus [GO:0061179]; negative regulation of neuron projection regeneration [GO:0070571]; positive regulation of focal adhesion disassembly [GO:0120183]; neuron projection morphogenesis [GO:0048812]; regulation of MAPK cascade [GO:0043408]; MAPK cascade [GO:0000165]	creatine kinase activity [GO:0004111]; protein serine/threonine kinase activity [GO:0004674]; protein binding [GO:0005515]; ATP binding [GO:0005524]; microtubule binding [GO:0008017]; protein serine kinase activity [GO:0106310]; protein threonine kinase activity [GO:0106311]	cytoplasm [GO:0005737]; focal adhesion [GO:0005925]
Nafisa_SEN5	Mitogen-activated protein kinase kinase kinase kinase 4	MAP4K4	O95819	O95819	3.4691	-1.184	XT NP A	2023ms1276	microvillus assembly [GO:0030033]; negative regulation of cell-matrix adhesion [GO:0001953]; protein phosphorylation [GO:0006468]; positive regulation of cell migration [GO:0030335]; positive regulation of ARF protein signal transduction [GO:0032014]; intracellular signal transduction [GO:0035556]; negative regulation of apoptotic process [GO:0043066]; positive regulation of GTPase activity [GO:0043547]; regulation of JNK cascade [GO:0046328]; positive regulation of keratinocyte migration [GO:0051549]; positive regulation of focal adhesion assembly [GO:0051894]; negative regulation of insulin secretion involved in cellular response to glucose stimulus [GO:0061179]; negative regulation of neuron projection regeneration [GO:0070571]; positive regulation of focal adhesion disassembly [GO:0120183]; neuron projection morphogenesis [GO:0048812]; regulation of MAPK cascade [GO:0043408]; MAPK cascade [GO:0000165]	creatine kinase activity [GO:0004111]; protein serine/threonine kinase activity [GO:0004674]; protein binding [GO:0005515]; ATP binding [GO:0005524]; microtubule binding [GO:0008017]; protein serine kinase activity [GO:0106310]; protein threonine kinase activity [GO:0106311]	cytoplasm [GO:0005737]; focal adhesion [GO:0005925]
Nafisa_SEN4	Mitogen-activated protein kinase kinase kinase kinase 4	MAP4K4	O95819	O95819	3.7974	-0.8229	XT NP A	2023ms1276	microvillus assembly [GO:0030033]; negative regulation of cell-matrix adhesion [GO:0001953]; protein phosphorylation [GO:0006468]; positive regulation of cell migration [GO:0030335]; positive regulation of ARF protein signal transduction [GO:0032014]; intracellular signal transduction [GO:0035556]; negative regulation of apoptotic process [GO:0043066]; positive regulation of GTPase activity [GO:0043547]; regulation of JNK cascade [GO:0046328]; positive regulation of keratinocyte migration [GO:0051549]; positive regulation of focal adhesion assembly [GO:0051894]; negative regulation of insulin secretion involved in cellular response to glucose stimulus [GO:0061179]; negative regulation of neuron projection regeneration [GO:0070571]; positive regulation of focal adhesion disassembly [GO:0120183]; neuron projection morphogenesis [GO:0048812]; regulation of MAPK cascade [GO:0043408]; MAPK cascade [GO:0000165]	creatine kinase activity [GO:0004111]; protein serine/threonine kinase activity [GO:0004674]; protein binding [GO:0005515]; ATP binding [GO:0005524]; microtubule binding [GO:0008017]; protein serine kinase activity [GO:0106310]; protein threonine kinase activity [GO:0106311]	cytoplasm [GO:0005737]; focal adhesion [GO:0005925]
Nafisa_SEN3	Mitogen-activated protein kinase kinase kinase kinase 4	MAP4K4	O95819	O95819	3.5741	-1.0455	XT NP A	2023ms1276	microvillus assembly [GO:0030033]; negative regulation of cell-matrix adhesion [GO:0001953]; protein phosphorylation [GO:0006468]; positive regulation of cell migration [GO:0030335]; positive regulation of ARF protein signal transduction [GO:0032014]; intracellular signal transduction [GO:0035556]; negative regulation of apoptotic process [GO:0043066]; positive regulation of GTPase activity [GO:0043547]; regulation of JNK cascade [GO:0046328]; positive regulation of keratinocyte migration [GO:0051549]; positive regulation of focal adhesion assembly [GO:0051894]; negative regulation of insulin secretion involved in cellular response to glucose stimulus [GO:0061179]; negative regulation of neuron projection regeneration [GO:0070571]; positive regulation of focal adhesion disassembly [GO:0120183]; neuron projection morphogenesis [GO:0048812]; regulation of MAPK cascade [GO:0043408]; MAPK cascade [GO:0000165]	creatine kinase activity [GO:0004111]; protein serine/threonine kinase activity [GO:0004674]; protein binding [GO:0005515]; ATP binding [GO:0005524]; microtubule binding [GO:0008017]; protein serine kinase activity [GO:0106310]; protein threonine kinase activity [GO:0106311]	cytoplasm [GO:0005737]; focal adhesion [GO:0005925]
Nafisa_SEN2	Mitogen-activated protein kinase kinase kinase kinase 4	MAP4K4	O95819	O95819	3.7417	-0.8912	XT NP A	2023ms1276	microvillus assembly [GO:0030033]; negative regulation of cell-matrix adhesion [GO:0001953]; protein phosphorylation [GO:0006468]; positive regulation of cell migration [GO:0030335]; positive regulation of ARF protein signal transduction [GO:0032014]; intracellular signal transduction [GO:0035556]; negative regulation of apoptotic process [GO:0043066]; positive regulation of GTPase activity [GO:0043547]; regulation of JNK cascade [GO:0046328]; positive regulation of keratinocyte migration [GO:0051549]; positive regulation of focal adhesion assembly [GO:0051894]; negative regulation of insulin secretion involved in cellular response to glucose stimulus [GO:0061179]; negative regulation of neuron projection regeneration [GO:0070571]; positive regulation of focal adhesion disassembly [GO:0120183]; neuron projection morphogenesis [GO:0048812]; regulation of MAPK cascade [GO:0043408]; MAPK cascade [GO:0000165]	creatine kinase activity [GO:0004111]; protein serine/threonine kinase activity [GO:0004674]; protein binding [GO:0005515]; ATP binding [GO:0005524]; microtubule binding [GO:0008017]; protein serine kinase activity [GO:0106310]; protein threonine kinase activity [GO:0106311]	cytoplasm [GO:0005737]; focal adhesion [GO:0005925]
Nafisa_SEN7	tRNA wybutosine-synthesizing protein 3 homolog	TYW3	Q6IPR3	Q5E9U4	4.0897	-0.5231	XT NP A	2023ms1276	NA	NA	NA
Nafisa_SEN6	tRNA wybutosine-synthesizing protein 3 homolog	TYW3	Q6IPR3	Q5E9U4	4.2186	-0.4085	XT NP A	2023ms1276	NA	NA	NA
Nafisa_SEN5	tRNA wybutosine-synthesizing protein 3 homolog	TYW3	Q6IPR3	Q5E9U4	4.2868	-0.3663	XT NP A	2023ms1276	NA	NA	NA
Nafisa_SEN4	tRNA wybutosine-synthesizing protein 3 homolog	TYW3	Q6IPR3	Q5E9U4	4.1116	-0.5088	XT NP A	2023ms1276	NA	NA	NA
Nafisa_SEN3	tRNA wybutosine-synthesizing protein 3 homolog	TYW3	Q6IPR3	Q5E9U4	3.9091	-0.7105	XT NP A	2023ms1276	NA	NA	NA
Nafisa_SEN2	tRNA wybutosine-synthesizing protein 3 homolog	TYW3	Q6IPR3	Q5E9U4	3.9801	-0.6528	XT NP A	2023ms1276	NA	NA	NA
Nafisa_SEN1	tRNA wybutosine-synthesizing protein 3 homolog	TYW3	Q6IPR3	Q5E9U4	4.0613	-0.5564	XT NP A	2023ms1276	NA	NA	NA
Nafisa_PRO3	tRNA wybutosine-synthesizing protein 3 homolog	TYW3	Q6IPR3	Q5E9U4	3.9391	-0.6315	XT NP A	2023ms1276	NA	NA	NA
Nafisa_PRO2	tRNA wybutosine-synthesizing protein 3 homolog	TYW3	Q6IPR3	Q5E9U4	3.8756	-0.6761	XT NP A	2023ms1276	NA	NA	NA
Nafisa_SEN7	Thioredoxin-related transmembrane protein 2	TMX2	Q9Y320	Q9Y320	4.2281	-0.3847	XT NP B	2023ms1276	brain development [GO:0007420]	protein binding [GO:0005515]; disulfide oxidoreductase activity [GO:0015036]; identical protein binding [GO:0042802]	mitochondrion [GO:0005739]; endoplasmic reticulum membrane [GO:0005789]; integral component of membrane [GO:0016021]; mitochondrial membrane [GO:0031966]; mitochondria-associated endoplasmic reticulum membrane [GO:0044233]; membrane-bounded organelle [GO:0043227]
Nafisa_SEN6	Thioredoxin-related transmembrane protein 2	TMX2	Q9Y320	Q9Y320	4.3037	-0.3234	XT NP B	2023ms1276	brain development [GO:0007420]	protein binding [GO:0005515]; disulfide oxidoreductase activity [GO:0015036]; identical protein binding [GO:0042802]	mitochondrion [GO:0005739]; endoplasmic reticulum membrane [GO:0005789]; integral component of membrane [GO:0016021]; mitochondrial membrane [GO:0031966]; mitochondria-associated endoplasmic reticulum membrane [GO:0044233]; membrane-bounded organelle [GO:0043227]
Nafisa_SEN5	Thioredoxin-related transmembrane protein 2	TMX2	Q9Y320	Q9Y320	4.2869	-0.3662	XT NP B	2023ms1276	brain development [GO:0007420]	protein binding [GO:0005515]; disulfide oxidoreductase activity [GO:0015036]; identical protein binding [GO:0042802]	mitochondrion [GO:0005739]; endoplasmic reticulum membrane [GO:0005789]; integral component of membrane [GO:0016021]; mitochondrial membrane [GO:0031966]; mitochondria-associated endoplasmic reticulum membrane [GO:0044233]; membrane-bounded organelle [GO:0043227]
Nafisa_SEN4	Thioredoxin-related transmembrane protein 2	TMX2	Q9Y320	Q9Y320	4.3315	-0.2889	XT NP B	2023ms1276	brain development [GO:0007420]	protein binding [GO:0005515]; disulfide oxidoreductase activity [GO:0015036]; identical protein binding [GO:0042802]	mitochondrion [GO:0005739]; endoplasmic reticulum membrane [GO:0005789]; integral component of membrane [GO:0016021]; mitochondrial membrane [GO:0031966]; mitochondria-associated endoplasmic reticulum membrane [GO:0044233]; membrane-bounded organelle [GO:0043227]
Nafisa_SEN3	Thioredoxin-related transmembrane protein 2	TMX2	Q9Y320	Q9Y320	4.2712	-0.3485	XT NP B	2023ms1276	brain development [GO:0007420]	protein binding [GO:0005515]; disulfide oxidoreductase activity [GO:0015036]; identical protein binding [GO:0042802]	mitochondrion [GO:0005739]; endoplasmic reticulum membrane [GO:0005789]; integral component of membrane [GO:0016021]; mitochondrial membrane [GO:0031966]; mitochondria-associated endoplasmic reticulum membrane [GO:0044233]; membrane-bounded organelle [GO:0043227]
Nafisa_SEN2	Thioredoxin-related transmembrane protein 2	TMX2	Q9Y320	Q9Y320	4.1673	-0.4657	XT NP B	2023ms1276	brain development [GO:0007420]	protein binding [GO:0005515]; disulfide oxidoreductase activity [GO:0015036]; identical protein binding [GO:0042802]	mitochondrion [GO:0005739]; endoplasmic reticulum membrane [GO:0005789]; integral component of membrane [GO:0016021]; mitochondrial membrane [GO:0031966]; mitochondria-associated endoplasmic reticulum membrane [GO:0044233]; membrane-bounded organelle [GO:0043227]
Nafisa_SEN1	Thioredoxin-related transmembrane protein 2	TMX2	Q9Y320	Q9Y320	4.3948	-0.2229	XT NP B	2023ms1276	brain development [GO:0007420]	protein binding [GO:0005515]; disulfide oxidoreductase activity [GO:0015036]; identical protein binding [GO:0042802]	mitochondrion [GO:0005739]; endoplasmic reticulum membrane [GO:0005789]; integral component of membrane [GO:0016021]; mitochondrial membrane [GO:0031966]; mitochondria-associated endoplasmic reticulum membrane [GO:0044233]; membrane-bounded organelle [GO:0043227]
Nafisa_PRO4	Thioredoxin-related transmembrane protein 2	TMX2	Q9Y320	Q9Y320	4.2984	-0.2738	XT NP B	2023ms1276	brain development [GO:0007420]	protein binding [GO:0005515]; disulfide oxidoreductase activity [GO:0015036]; identical protein binding [GO:0042802]	mitochondrion [GO:0005739]; endoplasmic reticulum membrane [GO:0005789]; integral component of membrane [GO:0016021]; mitochondrial membrane [GO:0031966]; mitochondria-associated endoplasmic reticulum membrane [GO:0044233]; membrane-bounded organelle [GO:0043227]
Nafisa_PRO2	Thioredoxin-related transmembrane protein 2	TMX2	Q9Y320	Q9Y320	4.1068	-0.445	XT NP B	2023ms1276	brain development [GO:0007420]	protein binding [GO:0005515]; disulfide oxidoreductase activity [GO:0015036]; identical protein binding [GO:0042802]	mitochondrion [GO:0005739]; endoplasmic reticulum membrane [GO:0005789]; integral component of membrane [GO:0016021]; mitochondrial membrane [GO:0031966]; mitochondria-associated endoplasmic reticulum membrane [GO:0044233]; membrane-bounded organelle [GO:0043227]
Nafisa_SEN7	Epiphycan	EPYC	A0A024RBC3	P79119	4.4274	-0.1854	XT NP B	2023ms1276	NA	NA	NA
Nafisa_SEN6	Epiphycan	EPYC	A0A024RBC3	P79119	4.419	-0.2081	XT NP B	2023ms1276	NA	NA	NA
Nafisa_SEN5	Epiphycan	EPYC	A0A024RBC3	P79119	4.4239	-0.2293	XT NP B	2023ms1276	NA	NA	NA
Nafisa_SEN4	Epiphycan	EPYC	A0A024RBC3	P79119	4.4234	-0.1969	XT NP B	2023ms1276	NA	NA	NA
Nafisa_SEN3	Epiphycan	EPYC	A0A024RBC3	P79119	4.4056	-0.2141	XT NP B	2023ms1276	NA	NA	NA
Nafisa_SEN2	Epiphycan	EPYC	A0A024RBC3	P79119	4.4358	-0.1971	XT NP B	2023ms1276	NA	NA	NA
Nafisa_SEN1	Epiphycan	EPYC	A0A024RBC3	P79119	4.402	-0.2157	XT NP B	2023ms1276	NA	NA	NA
Nafisa_PRO7	Epiphycan	EPYC	A0A024RBC3	P79119	4.4405	-0.1143	XT NP B	2023ms1276	NA	NA	NA
Nafisa_PRO6	Epiphycan	EPYC	A0A024RBC3	P79119	4.4556	-0.0894	XT NP B	2023ms1276	NA	NA	NA
Nafisa_PRO5	Epiphycan	EPYC	A0A024RBC3	P79119	4.4248	-0.1124	XT NP B	2023ms1276	NA	NA	NA
Nafisa_PRO4	Epiphycan	EPYC	A0A024RBC3	P79119	4.4235	-0.1487	XT NP B	2023ms1276	NA	NA	NA
Nafisa_PRO3	Epiphycan	EPYC	A0A024RBC3	P79119	4.4417	-0.1288	XT NP B	2023ms1276	NA	NA	NA
Nafisa_PRO2	Epiphycan	EPYC	A0A024RBC3	P79119	4.4305	-0.1213	XT NP B	2023ms1276	NA	NA	NA
Nafisa_PRO1	Epiphycan	EPYC	A0A024RBC3	P79119	4.4387	-0.1086	XT NP B	2023ms1276	NA	NA	NA
Nafisa_SEN7	Integrin-linked protein kinase	ILK	Q13418	Q13418	4.5683	-0.0444	XT NP A	2023ms1276	cell morphogenesis [GO:0000902]; integrin-mediated signaling pathway [GO:0007229]; branching involved in ureteric bud morphogenesis [GO:0001658]; positive regulation of protein phosphorylation [GO:0001934]; positive regulation of cell-matrix adhesion [GO:0001954]; outflow tract morphogenesis [GO:0003151]; protein phosphorylation [GO:0006468]; negative regulation of protein kinase activity [GO:0006469]; cell aging [GO:0007569]; positive regulation of cell population proliferation [GO:0008284]; positive regulation of signal transduction [GO:0009967]; negative regulation of cardiac muscle cell apoptotic process [GO:0010667]; fibroblast migration [GO:0010761]; negative regulation of smooth muscle cell migration [GO:0014912]; peptidyl-serine phosphorylation [GO:0018105]; nerve development [GO:0021675]; myelination in peripheral nervous system [GO:0022011]; positive regulation of cell migration [GO:0030335]; positive regulation of BMP signaling pathway [GO:0030513]; myelin assembly [GO:0032288]; regulation of actin cytoskeleton organization [GO:0032956]; tumor necrosis factor-mediated signaling pathway [GO:0033209]; substrate adhesion-dependent cell spreading [GO:0034446]; positive regulation of phosphorylation [GO:0042327]; positive regulation of MAP kinase activity [GO:0043406]; protein kinase B signaling [GO:0043491]; negative regulation of neuron apoptotic process [GO:0043524]; establishment or maintenance of epithelial cell apical/basal polarity [GO:0045197]; positive regulation of myoblast differentiation [GO:0045663]; positive regulation of osteoblast differentiation [GO:0045669]; positive regulation of axon extension [GO:0045773]; positive regulation of transcription, DNA-templated [GO:0045893]; negative regulation of smooth muscle cell proliferation [GO:0048662]; neuron projection morphogenesis [GO:0048812]; positive regulation of dendrite morphogenesis [GO:0050775]; regulation of cell cycle [GO:0051726]; positive regulation of protein kinase B signaling [GO:0051897]; platelet aggregation [GO:0070527]; positive regulation of canonical Wnt signaling pathway [GO:0090263]; supramolecular fiber organization [GO:0097435]; positive regulation of substrate adhesion-dependent cell spreading [GO:1900026]; positive regulation of NIK/NF-kappaB signaling [GO:1901224]; negative regulation of neural precursor cell proliferation [GO:2000178]; cell-matrix adhesion [GO:0007160]	protein serine/threonine kinase activity [GO:0004674]; integrin binding [GO:0005178]; protein binding [GO:0005515]; ATP binding [GO:0005524]; SH3 domain binding [GO:0017124]; protein kinase binding [GO:0019901]; protein serine kinase activity [GO:0106310]; protein threonine kinase activity [GO:0106311]; protein kinase activity [GO:0004672]	nucleoplasm [GO:0005654]; cytosol [GO:0005829]; plasma membrane [GO:0005886]; cell-cell junction [GO:0005911]; focal adhesion [GO:0005925]; membrane [GO:0016020]; sarcomere [GO:0030017]; lamellipodium [GO:0030027]; neuronal cell body [GO:0043025]; costamere [GO:0043034]; terminal bouton [GO:0043195]; dendritic shaft [GO:0043198]; protein-containing complex [GO:0032991]; stress fiber [GO:0001725]
Nafisa_SEN6	Integrin-linked protein kinase	ILK	Q13418	Q13418	4.5664	-0.0607	XT NP A	2023ms1276	cell morphogenesis [GO:0000902]; integrin-mediated signaling pathway [GO:0007229]; branching involved in ureteric bud morphogenesis [GO:0001658]; positive regulation of protein phosphorylation [GO:0001934]; positive regulation of cell-matrix adhesion [GO:0001954]; outflow tract morphogenesis [GO:0003151]; protein phosphorylation [GO:0006468]; negative regulation of protein kinase activity [GO:0006469]; cell aging [GO:0007569]; positive regulation of cell population proliferation [GO:0008284]; positive regulation of signal transduction [GO:0009967]; negative regulation of cardiac muscle cell apoptotic process [GO:0010667]; fibroblast migration [GO:0010761]; negative regulation of smooth muscle cell migration [GO:0014912]; peptidyl-serine phosphorylation [GO:0018105]; nerve development [GO:0021675]; myelination in peripheral nervous system [GO:0022011]; positive regulation of cell migration [GO:0030335]; positive regulation of BMP signaling pathway [GO:0030513]; myelin assembly [GO:0032288]; regulation of actin cytoskeleton organization [GO:0032956]; tumor necrosis factor-mediated signaling pathway [GO:0033209]; substrate adhesion-dependent cell spreading [GO:0034446]; positive regulation of phosphorylation [GO:0042327]; positive regulation of MAP kinase activity [GO:0043406]; protein kinase B signaling [GO:0043491]; negative regulation of neuron apoptotic process [GO:0043524]; establishment or maintenance of epithelial cell apical/basal polarity [GO:0045197]; positive regulation of myoblast differentiation [GO:0045663]; positive regulation of osteoblast differentiation [GO:0045669]; positive regulation of axon extension [GO:0045773]; positive regulation of transcription, DNA-templated [GO:0045893]; negative regulation of smooth muscle cell proliferation [GO:0048662]; neuron projection morphogenesis [GO:0048812]; positive regulation of dendrite morphogenesis [GO:0050775]; regulation of cell cycle [GO:0051726]; positive regulation of protein kinase B signaling [GO:0051897]; platelet aggregation [GO:0070527]; positive regulation of canonical Wnt signaling pathway [GO:0090263]; supramolecular fiber organization [GO:0097435]; positive regulation of substrate adhesion-dependent cell spreading [GO:1900026]; positive regulation of NIK/NF-kappaB signaling [GO:1901224]; negative regulation of neural precursor cell proliferation [GO:2000178]; cell-matrix adhesion [GO:0007160]	protein serine/threonine kinase activity [GO:0004674]; integrin binding [GO:0005178]; protein binding [GO:0005515]; ATP binding [GO:0005524]; SH3 domain binding [GO:0017124]; protein kinase binding [GO:0019901]; protein serine kinase activity [GO:0106310]; protein threonine kinase activity [GO:0106311]; protein kinase activity [GO:0004672]	nucleoplasm [GO:0005654]; cytosol [GO:0005829]; plasma membrane [GO:0005886]; cell-cell junction [GO:0005911]; focal adhesion [GO:0005925]; membrane [GO:0016020]; sarcomere [GO:0030017]; lamellipodium [GO:0030027]; neuronal cell body [GO:0043025]; costamere [GO:0043034]; terminal bouton [GO:0043195]; dendritic shaft [GO:0043198]; protein-containing complex [GO:0032991]; stress fiber [GO:0001725]
Nafisa_SEN5	Integrin-linked protein kinase	ILK	Q13418	Q13418	4.6547	0.0016	XT NP A	2023ms1276	cell morphogenesis [GO:0000902]; integrin-mediated signaling pathway [GO:0007229]; branching involved in ureteric bud morphogenesis [GO:0001658]; positive regulation of protein phosphorylation [GO:0001934]; positive regulation of cell-matrix adhesion [GO:0001954]; outflow tract morphogenesis [GO:0003151]; protein phosphorylation [GO:0006468]; negative regulation of protein kinase activity [GO:0006469]; cell aging [GO:0007569]; positive regulation of cell population proliferation [GO:0008284]; positive regulation of signal transduction [GO:0009967]; negative regulation of cardiac muscle cell apoptotic process [GO:0010667]; fibroblast migration [GO:0010761]; negative regulation of smooth muscle cell migration [GO:0014912]; peptidyl-serine phosphorylation [GO:0018105]; nerve development [GO:0021675]; myelination in peripheral nervous system [GO:0022011]; positive regulation of cell migration [GO:0030335]; positive regulation of BMP signaling pathway [GO:0030513]; myelin assembly [GO:0032288]; regulation of actin cytoskeleton organization [GO:0032956]; tumor necrosis factor-mediated signaling pathway [GO:0033209]; substrate adhesion-dependent cell spreading [GO:0034446]; positive regulation of phosphorylation [GO:0042327]; positive regulation of MAP kinase activity [GO:0043406]; protein kinase B signaling [GO:0043491]; negative regulation of neuron apoptotic process [GO:0043524]; establishment or maintenance of epithelial cell apical/basal polarity [GO:0045197]; positive regulation of myoblast differentiation [GO:0045663]; positive regulation of osteoblast differentiation [GO:0045669]; positive regulation of axon extension [GO:0045773]; positive regulation of transcription, DNA-templated [GO:0045893]; negative regulation of smooth muscle cell proliferation [GO:0048662]; neuron projection morphogenesis [GO:0048812]; positive regulation of dendrite morphogenesis [GO:0050775]; regulation of cell cycle [GO:0051726]; positive regulation of protein kinase B signaling [GO:0051897]; platelet aggregation [GO:0070527]; positive regulation of canonical Wnt signaling pathway [GO:0090263]; supramolecular fiber organization [GO:0097435]; positive regulation of substrate adhesion-dependent cell spreading [GO:1900026]; positive regulation of NIK/NF-kappaB signaling [GO:1901224]; negative regulation of neural precursor cell proliferation [GO:2000178]; cell-matrix adhesion [GO:0007160]	protein serine/threonine kinase activity [GO:0004674]; integrin binding [GO:0005178]; protein binding [GO:0005515]; ATP binding [GO:0005524]; SH3 domain binding [GO:0017124]; protein kinase binding [GO:0019901]; protein serine kinase activity [GO:0106310]; protein threonine kinase activity [GO:0106311]; protein kinase activity [GO:0004672]	nucleoplasm [GO:0005654]; cytosol [GO:0005829]; plasma membrane [GO:0005886]; cell-cell junction [GO:0005911]; focal adhesion [GO:0005925]; membrane [GO:0016020]; sarcomere [GO:0030017]; lamellipodium [GO:0030027]; neuronal cell body [GO:0043025]; costamere [GO:0043034]; terminal bouton [GO:0043195]; dendritic shaft [GO:0043198]; protein-containing complex [GO:0032991]; stress fiber [GO:0001725]
Nafisa_SEN4	Integrin-linked protein kinase	ILK	Q13418	Q13418	4.5635	-0.0568	XT NP A	2023ms1276	cell morphogenesis [GO:0000902]; integrin-mediated signaling pathway [GO:0007229]; branching involved in ureteric bud morphogenesis [GO:0001658]; positive regulation of protein phosphorylation [GO:0001934]; positive regulation of cell-matrix adhesion [GO:0001954]; outflow tract morphogenesis [GO:0003151]; protein phosphorylation [GO:0006468]; negative regulation of protein kinase activity [GO:0006469]; cell aging [GO:0007569]; positive regulation of cell population proliferation [GO:0008284]; positive regulation of signal transduction [GO:0009967]; negative regulation of cardiac muscle cell apoptotic process [GO:0010667]; fibroblast migration [GO:0010761]; negative regulation of smooth muscle cell migration [GO:0014912]; peptidyl-serine phosphorylation [GO:0018105]; nerve development [GO:0021675]; myelination in peripheral nervous system [GO:0022011]; positive regulation of cell migration [GO:0030335]; positive regulation of BMP signaling pathway [GO:0030513]; myelin assembly [GO:0032288]; regulation of actin cytoskeleton organization [GO:0032956]; tumor necrosis factor-mediated signaling pathway [GO:0033209]; substrate adhesion-dependent cell spreading [GO:0034446]; positive regulation of phosphorylation [GO:0042327]; positive regulation of MAP kinase activity [GO:0043406]; protein kinase B signaling [GO:0043491]; negative regulation of neuron apoptotic process [GO:0043524]; establishment or maintenance of epithelial cell apical/basal polarity [GO:0045197]; positive regulation of myoblast differentiation [GO:0045663]; positive regulation of osteoblast differentiation [GO:0045669]; positive regulation of axon extension [GO:0045773]; positive regulation of transcription, DNA-templated [GO:0045893]; negative regulation of smooth muscle cell proliferation [GO:0048662]; neuron projection morphogenesis [GO:0048812]; positive regulation of dendrite morphogenesis [GO:0050775]; regulation of cell cycle [GO:0051726]; positive regulation of protein kinase B signaling [GO:0051897]; platelet aggregation [GO:0070527]; positive regulation of canonical Wnt signaling pathway [GO:0090263]; supramolecular fiber organization [GO:0097435]; positive regulation of substrate adhesion-dependent cell spreading [GO:1900026]; positive regulation of NIK/NF-kappaB signaling [GO:1901224]; negative regulation of neural precursor cell proliferation [GO:2000178]; cell-matrix adhesion [GO:0007160]	protein serine/threonine kinase activity [GO:0004674]; integrin binding [GO:0005178]; protein binding [GO:0005515]; ATP binding [GO:0005524]; SH3 domain binding [GO:0017124]; protein kinase binding [GO:0019901]; protein serine kinase activity [GO:0106310]; protein threonine kinase activity [GO:0106311]; protein kinase activity [GO:0004672]	nucleoplasm [GO:0005654]; cytosol [GO:0005829]; plasma membrane [GO:0005886]; cell-cell junction [GO:0005911]; focal adhesion [GO:0005925]; membrane [GO:0016020]; sarcomere [GO:0030017]; lamellipodium [GO:0030027]; neuronal cell body [GO:0043025]; costamere [GO:0043034]; terminal bouton [GO:0043195]; dendritic shaft [GO:0043198]; protein-containing complex [GO:0032991]; stress fiber [GO:0001725]
Nafisa_SEN3	Integrin-linked protein kinase	ILK	Q13418	Q13418	4.5952	-0.0245	XT NP A	2023ms1276	cell morphogenesis [GO:0000902]; integrin-mediated signaling pathway [GO:0007229]; branching involved in ureteric bud morphogenesis [GO:0001658]; positive regulation of protein phosphorylation [GO:0001934]; positive regulation of cell-matrix adhesion [GO:0001954]; outflow tract morphogenesis [GO:0003151]; protein phosphorylation [GO:0006468]; negative regulation of protein kinase activity [GO:0006469]; cell aging [GO:0007569]; positive regulation of cell population proliferation [GO:0008284]; positive regulation of signal transduction [GO:0009967]; negative regulation of cardiac muscle cell apoptotic process [GO:0010667]; fibroblast migration [GO:0010761]; negative regulation of smooth muscle cell migration [GO:0014912]; peptidyl-serine phosphorylation [GO:0018105]; nerve development [GO:0021675]; myelination in peripheral nervous system [GO:0022011]; positive regulation of cell migration [GO:0030335]; positive regulation of BMP signaling pathway [GO:0030513]; myelin assembly [GO:0032288]; regulation of actin cytoskeleton organization [GO:0032956]; tumor necrosis factor-mediated signaling pathway [GO:0033209]; substrate adhesion-dependent cell spreading [GO:0034446]; positive regulation of phosphorylation [GO:0042327]; positive regulation of MAP kinase activity [GO:0043406]; protein kinase B signaling [GO:0043491]; negative regulation of neuron apoptotic process [GO:0043524]; establishment or maintenance of epithelial cell apical/basal polarity [GO:0045197]; positive regulation of myoblast differentiation [GO:0045663]; positive regulation of osteoblast differentiation [GO:0045669]; positive regulation of axon extension [GO:0045773]; positive regulation of transcription, DNA-templated [GO:0045893]; negative regulation of smooth muscle cell proliferation [GO:0048662]; neuron projection morphogenesis [GO:0048812]; positive regulation of dendrite morphogenesis [GO:0050775]; regulation of cell cycle [GO:0051726]; positive regulation of protein kinase B signaling [GO:0051897]; platelet aggregation [GO:0070527]; positive regulation of canonical Wnt signaling pathway [GO:0090263]; supramolecular fiber organization [GO:0097435]; positive regulation of substrate adhesion-dependent cell spreading [GO:1900026]; positive regulation of NIK/NF-kappaB signaling [GO:1901224]; negative regulation of neural precursor cell proliferation [GO:2000178]; cell-matrix adhesion [GO:0007160]	protein serine/threonine kinase activity [GO:0004674]; integrin binding [GO:0005178]; protein binding [GO:0005515]; ATP binding [GO:0005524]; SH3 domain binding [GO:0017124]; protein kinase binding [GO:0019901]; protein serine kinase activity [GO:0106310]; protein threonine kinase activity [GO:0106311]; protein kinase activity [GO:0004672]	nucleoplasm [GO:0005654]; cytosol [GO:0005829]; plasma membrane [GO:0005886]; cell-cell junction [GO:0005911]; focal adhesion [GO:0005925]; membrane [GO:0016020]; sarcomere [GO:0030017]; lamellipodium [GO:0030027]; neuronal cell body [GO:0043025]; costamere [GO:0043034]; terminal bouton [GO:0043195]; dendritic shaft [GO:0043198]; protein-containing complex [GO:0032991]; stress fiber [GO:0001725]
Nafisa_SEN2	Integrin-linked protein kinase	ILK	Q13418	Q13418	4.5705	-0.0624	XT NP A	2023ms1276	cell morphogenesis [GO:0000902]; integrin-mediated signaling pathway [GO:0007229]; branching involved in ureteric bud morphogenesis [GO:0001658]; positive regulation of protein phosphorylation [GO:0001934]; positive regulation of cell-matrix adhesion [GO:0001954]; outflow tract morphogenesis [GO:0003151]; protein phosphorylation [GO:0006468]; negative regulation of protein kinase activity [GO:0006469]; cell aging [GO:0007569]; positive regulation of cell population proliferation [GO:0008284]; positive regulation of signal transduction [GO:0009967]; negative regulation of cardiac muscle cell apoptotic process [GO:0010667]; fibroblast migration [GO:0010761]; negative regulation of smooth muscle cell migration [GO:0014912]; peptidyl-serine phosphorylation [GO:0018105]; nerve development [GO:0021675]; myelination in peripheral nervous system [GO:0022011]; positive regulation of cell migration [GO:0030335]; positive regulation of BMP signaling pathway [GO:0030513]; myelin assembly [GO:0032288]; regulation of actin cytoskeleton organization [GO:0032956]; tumor necrosis factor-mediated signaling pathway [GO:0033209]; substrate adhesion-dependent cell spreading [GO:0034446]; positive regulation of phosphorylation [GO:0042327]; positive regulation of MAP kinase activity [GO:0043406]; protein kinase B signaling [GO:0043491]; negative regulation of neuron apoptotic process [GO:0043524]; establishment or maintenance of epithelial cell apical/basal polarity [GO:0045197]; positive regulation of myoblast differentiation [GO:0045663]; positive regulation of osteoblast differentiation [GO:0045669]; positive regulation of axon extension [GO:0045773]; positive regulation of transcription, DNA-templated [GO:0045893]; negative regulation of smooth muscle cell proliferation [GO:0048662]; neuron projection morphogenesis [GO:0048812]; positive regulation of dendrite morphogenesis [GO:0050775]; regulation of cell cycle [GO:0051726]; positive regulation of protein kinase B signaling [GO:0051897]; platelet aggregation [GO:0070527]; positive regulation of canonical Wnt signaling pathway [GO:0090263]; supramolecular fiber organization [GO:0097435]; positive regulation of substrate adhesion-dependent cell spreading [GO:1900026]; positive regulation of NIK/NF-kappaB signaling [GO:1901224]; negative regulation of neural precursor cell proliferation [GO:2000178]; cell-matrix adhesion [GO:0007160]	protein serine/threonine kinase activity [GO:0004674]; integrin binding [GO:0005178]; protein binding [GO:0005515]; ATP binding [GO:0005524]; SH3 domain binding [GO:0017124]; protein kinase binding [GO:0019901]; protein serine kinase activity [GO:0106310]; protein threonine kinase activity [GO:0106311]; protein kinase activity [GO:0004672]	nucleoplasm [GO:0005654]; cytosol [GO:0005829]; plasma membrane [GO:0005886]; cell-cell junction [GO:0005911]; focal adhesion [GO:0005925]; membrane [GO:0016020]; sarcomere [GO:0030017]; lamellipodium [GO:0030027]; neuronal cell body [GO:0043025]; costamere [GO:0043034]; terminal bouton [GO:0043195]; dendritic shaft [GO:0043198]; protein-containing complex [GO:0032991]; stress fiber [GO:0001725]
Nafisa_SEN1	Integrin-linked protein kinase	ILK	Q13418	Q13418	4.4884	-0.1293	XT NP A	2023ms1276	cell morphogenesis [GO:0000902]; integrin-mediated signaling pathway [GO:0007229]; branching involved in ureteric bud morphogenesis [GO:0001658]; positive regulation of protein phosphorylation [GO:0001934]; positive regulation of cell-matrix adhesion [GO:0001954]; outflow tract morphogenesis [GO:0003151]; protein phosphorylation [GO:0006468]; negative regulation of protein kinase activity [GO:0006469]; cell aging [GO:0007569]; positive regulation of cell population proliferation [GO:0008284]; positive regulation of signal transduction [GO:0009967]; negative regulation of cardiac muscle cell apoptotic process [GO:0010667]; fibroblast migration [GO:0010761]; negative regulation of smooth muscle cell migration [GO:0014912]; peptidyl-serine phosphorylation [GO:0018105]; nerve development [GO:0021675]; myelination in peripheral nervous system [GO:0022011]; positive regulation of cell migration [GO:0030335]; positive regulation of BMP signaling pathway [GO:0030513]; myelin assembly [GO:0032288]; regulation of actin cytoskeleton organization [GO:0032956]; tumor necrosis factor-mediated signaling pathway [GO:0033209]; substrate adhesion-dependent cell spreading [GO:0034446]; positive regulation of phosphorylation [GO:0042327]; positive regulation of MAP kinase activity [GO:0043406]; protein kinase B signaling [GO:0043491]; negative regulation of neuron apoptotic process [GO:0043524]; establishment or maintenance of epithelial cell apical/basal polarity [GO:0045197]; positive regulation of myoblast differentiation [GO:0045663]; positive regulation of osteoblast differentiation [GO:0045669]; positive regulation of axon extension [GO:0045773]; positive regulation of transcription, DNA-templated [GO:0045893]; negative regulation of smooth muscle cell proliferation [GO:0048662]; neuron projection morphogenesis [GO:0048812]; positive regulation of dendrite morphogenesis [GO:0050775]; regulation of cell cycle [GO:0051726]; positive regulation of protein kinase B signaling [GO:0051897]; platelet aggregation [GO:0070527]; positive regulation of canonical Wnt signaling pathway [GO:0090263]; supramolecular fiber organization [GO:0097435]; positive regulation of substrate adhesion-dependent cell spreading [GO:1900026]; positive regulation of NIK/NF-kappaB signaling [GO:1901224]; negative regulation of neural precursor cell proliferation [GO:2000178]; cell-matrix adhesion [GO:0007160]	protein serine/threonine kinase activity [GO:0004674]; integrin binding [GO:0005178]; protein binding [GO:0005515]; ATP binding [GO:0005524]; SH3 domain binding [GO:0017124]; protein kinase binding [GO:0019901]; protein serine kinase activity [GO:0106310]; protein threonine kinase activity [GO:0106311]; protein kinase activity [GO:0004672]	nucleoplasm [GO:0005654]; cytosol [GO:0005829]; plasma membrane [GO:0005886]; cell-cell junction [GO:0005911]; focal adhesion [GO:0005925]; membrane [GO:0016020]; sarcomere [GO:0030017]; lamellipodium [GO:0030027]; neuronal cell body [GO:0043025]; costamere [GO:0043034]; terminal bouton [GO:0043195]; dendritic shaft [GO:0043198]; protein-containing complex [GO:0032991]; stress fiber [GO:0001725]
Nafisa_PRO6	Integrin-linked protein kinase	ILK	Q13418	Q13418	4.0999	-0.4452	XT NP A	2023ms1276	cell morphogenesis [GO:0000902]; integrin-mediated signaling pathway [GO:0007229]; branching involved in ureteric bud morphogenesis [GO:0001658]; positive regulation of protein phosphorylation [GO:0001934]; positive regulation of cell-matrix adhesion [GO:0001954]; outflow tract morphogenesis [GO:0003151]; protein phosphorylation [GO:0006468]; negative regulation of protein kinase activity [GO:0006469]; cell aging [GO:0007569]; positive regulation of cell population proliferation [GO:0008284]; positive regulation of signal transduction [GO:0009967]; negative regulation of cardiac muscle cell apoptotic process [GO:0010667]; fibroblast migration [GO:0010761]; negative regulation of smooth muscle cell migration [GO:0014912]; peptidyl-serine phosphorylation [GO:0018105]; nerve development [GO:0021675]; myelination in peripheral nervous system [GO:0022011]; positive regulation of cell migration [GO:0030335]; positive regulation of BMP signaling pathway [GO:0030513]; myelin assembly [GO:0032288]; regulation of actin cytoskeleton organization [GO:0032956]; tumor necrosis factor-mediated signaling pathway [GO:0033209]; substrate adhesion-dependent cell spreading [GO:0034446]; positive regulation of phosphorylation [GO:0042327]; positive regulation of MAP kinase activity [GO:0043406]; protein kinase B signaling [GO:0043491]; negative regulation of neuron apoptotic process [GO:0043524]; establishment or maintenance of epithelial cell apical/basal polarity [GO:0045197]; positive regulation of myoblast differentiation [GO:0045663]; positive regulation of osteoblast differentiation [GO:0045669]; positive regulation of axon extension [GO:0045773]; positive regulation of transcription, DNA-templated [GO:0045893]; negative regulation of smooth muscle cell proliferation [GO:0048662]; neuron projection morphogenesis [GO:0048812]; positive regulation of dendrite morphogenesis [GO:0050775]; regulation of cell cycle [GO:0051726]; positive regulation of protein kinase B signaling [GO:0051897]; platelet aggregation [GO:0070527]; positive regulation of canonical Wnt signaling pathway [GO:0090263]; supramolecular fiber organization [GO:0097435]; positive regulation of substrate adhesion-dependent cell spreading [GO:1900026]; positive regulation of NIK/NF-kappaB signaling [GO:1901224]; negative regulation of neural precursor cell proliferation [GO:2000178]; cell-matrix adhesion [GO:0007160]	protein serine/threonine kinase activity [GO:0004674]; integrin binding [GO:0005178]; protein binding [GO:0005515]; ATP binding [GO:0005524]; SH3 domain binding [GO:0017124]; protein kinase binding [GO:0019901]; protein serine kinase activity [GO:0106310]; protein threonine kinase activity [GO:0106311]; protein kinase activity [GO:0004672]	nucleoplasm [GO:0005654]; cytosol [GO:0005829]; plasma membrane [GO:0005886]; cell-cell junction [GO:0005911]; focal adhesion [GO:0005925]; membrane [GO:0016020]; sarcomere [GO:0030017]; lamellipodium [GO:0030027]; neuronal cell body [GO:0043025]; costamere [GO:0043034]; terminal bouton [GO:0043195]; dendritic shaft [GO:0043198]; protein-containing complex [GO:0032991]; stress fiber [GO:0001725]
Nafisa_PRO5	Integrin-linked protein kinase	ILK	Q13418	Q13418	3.9713	-0.5659	XT NP A	2023ms1276	cell morphogenesis [GO:0000902]; integrin-mediated signaling pathway [GO:0007229]; branching involved in ureteric bud morphogenesis [GO:0001658]; positive regulation of protein phosphorylation [GO:0001934]; positive regulation of cell-matrix adhesion [GO:0001954]; outflow tract morphogenesis [GO:0003151]; protein phosphorylation [GO:0006468]; negative regulation of protein kinase activity [GO:0006469]; cell aging [GO:0007569]; positive regulation of cell population proliferation [GO:0008284]; positive regulation of signal transduction [GO:0009967]; negative regulation of cardiac muscle cell apoptotic process [GO:0010667]; fibroblast migration [GO:0010761]; negative regulation of smooth muscle cell migration [GO:0014912]; peptidyl-serine phosphorylation [GO:0018105]; nerve development [GO:0021675]; myelination in peripheral nervous system [GO:0022011]; positive regulation of cell migration [GO:0030335]; positive regulation of BMP signaling pathway [GO:0030513]; myelin assembly [GO:0032288]; regulation of actin cytoskeleton organization [GO:0032956]; tumor necrosis factor-mediated signaling pathway [GO:0033209]; substrate adhesion-dependent cell spreading [GO:0034446]; positive regulation of phosphorylation [GO:0042327]; positive regulation of MAP kinase activity [GO:0043406]; protein kinase B signaling [GO:0043491]; negative regulation of neuron apoptotic process [GO:0043524]; establishment or maintenance of epithelial cell apical/basal polarity [GO:0045197]; positive regulation of myoblast differentiation [GO:0045663]; positive regulation of osteoblast differentiation [GO:0045669]; positive regulation of axon extension [GO:0045773]; positive regulation of transcription, DNA-templated [GO:0045893]; negative regulation of smooth muscle cell proliferation [GO:0048662]; neuron projection morphogenesis [GO:0048812]; positive regulation of dendrite morphogenesis [GO:0050775]; regulation of cell cycle [GO:0051726]; positive regulation of protein kinase B signaling [GO:0051897]; platelet aggregation [GO:0070527]; positive regulation of canonical Wnt signaling pathway [GO:0090263]; supramolecular fiber organization [GO:0097435]; positive regulation of substrate adhesion-dependent cell spreading [GO:1900026]; positive regulation of NIK/NF-kappaB signaling [GO:1901224]; negative regulation of neural precursor cell proliferation [GO:2000178]; cell-matrix adhesion [GO:0007160]	protein serine/threonine kinase activity [GO:0004674]; integrin binding [GO:0005178]; protein binding [GO:0005515]; ATP binding [GO:0005524]; SH3 domain binding [GO:0017124]; protein kinase binding [GO:0019901]; protein serine kinase activity [GO:0106310]; protein threonine kinase activity [GO:0106311]; protein kinase activity [GO:0004672]	nucleoplasm [GO:0005654]; cytosol [GO:0005829]; plasma membrane [GO:0005886]; cell-cell junction [GO:0005911]; focal adhesion [GO:0005925]; membrane [GO:0016020]; sarcomere [GO:0030017]; lamellipodium [GO:0030027]; neuronal cell body [GO:0043025]; costamere [GO:0043034]; terminal bouton [GO:0043195]; dendritic shaft [GO:0043198]; protein-containing complex [GO:0032991]; stress fiber [GO:0001725]
Nafisa_PRO4	Integrin-linked protein kinase	ILK	Q13418	Q13418	4.1925	-0.3797	XT NP A	2023ms1276	cell morphogenesis [GO:0000902]; integrin-mediated signaling pathway [GO:0007229]; branching involved in ureteric bud morphogenesis [GO:0001658]; positive regulation of protein phosphorylation [GO:0001934]; positive regulation of cell-matrix adhesion [GO:0001954]; outflow tract morphogenesis [GO:0003151]; protein phosphorylation [GO:0006468]; negative regulation of protein kinase activity [GO:0006469]; cell aging [GO:0007569]; positive regulation of cell population proliferation [GO:0008284]; positive regulation of signal transduction [GO:0009967]; negative regulation of cardiac muscle cell apoptotic process [GO:0010667]; fibroblast migration [GO:0010761]; negative regulation of smooth muscle cell migration [GO:0014912]; peptidyl-serine phosphorylation [GO:0018105]; nerve development [GO:0021675]; myelination in peripheral nervous system [GO:0022011]; positive regulation of cell migration [GO:0030335]; positive regulation of BMP signaling pathway [GO:0030513]; myelin assembly [GO:0032288]; regulation of actin cytoskeleton organization [GO:0032956]; tumor necrosis factor-mediated signaling pathway [GO:0033209]; substrate adhesion-dependent cell spreading [GO:0034446]; positive regulation of phosphorylation [GO:0042327]; positive regulation of MAP kinase activity [GO:0043406]; protein kinase B signaling [GO:0043491]; negative regulation of neuron apoptotic process [GO:0043524]; establishment or maintenance of epithelial cell apical/basal polarity [GO:0045197]; positive regulation of myoblast differentiation [GO:0045663]; positive regulation of osteoblast differentiation [GO:0045669]; positive regulation of axon extension [GO:0045773]; positive regulation of transcription, DNA-templated [GO:0045893]; negative regulation of smooth muscle cell proliferation [GO:0048662]; neuron projection morphogenesis [GO:0048812]; positive regulation of dendrite morphogenesis [GO:0050775]; regulation of cell cycle [GO:0051726]; positive regulation of protein kinase B signaling [GO:0051897]; platelet aggregation [GO:0070527]; positive regulation of canonical Wnt signaling pathway [GO:0090263]; supramolecular fiber organization [GO:0097435]; positive regulation of substrate adhesion-dependent cell spreading [GO:1900026]; positive regulation of NIK/NF-kappaB signaling [GO:1901224]; negative regulation of neural precursor cell proliferation [GO:2000178]; cell-matrix adhesion [GO:0007160]	protein serine/threonine kinase activity [GO:0004674]; integrin binding [GO:0005178]; protein binding [GO:0005515]; ATP binding [GO:0005524]; SH3 domain binding [GO:0017124]; protein kinase binding [GO:0019901]; protein serine kinase activity [GO:0106310]; protein threonine kinase activity [GO:0106311]; protein kinase activity [GO:0004672]	nucleoplasm [GO:0005654]; cytosol [GO:0005829]; plasma membrane [GO:0005886]; cell-cell junction [GO:0005911]; focal adhesion [GO:0005925]; membrane [GO:0016020]; sarcomere [GO:0030017]; lamellipodium [GO:0030027]; neuronal cell body [GO:0043025]; costamere [GO:0043034]; terminal bouton [GO:0043195]; dendritic shaft [GO:0043198]; protein-containing complex [GO:0032991]; stress fiber [GO:0001725]
Nafisa_PRO3	Integrin-linked protein kinase	ILK	Q13418	Q13418	3.9787	-0.5918	XT NP A	2023ms1276	cell morphogenesis [GO:0000902]; integrin-mediated signaling pathway [GO:0007229]; branching involved in ureteric bud morphogenesis [GO:0001658]; positive regulation of protein phosphorylation [GO:0001934]; positive regulation of cell-matrix adhesion [GO:0001954]; outflow tract morphogenesis [GO:0003151]; protein phosphorylation [GO:0006468]; negative regulation of protein kinase activity [GO:0006469]; cell aging [GO:0007569]; positive regulation of cell population proliferation [GO:0008284]; positive regulation of signal transduction [GO:0009967]; negative regulation of cardiac muscle cell apoptotic process [GO:0010667]; fibroblast migration [GO:0010761]; negative regulation of smooth muscle cell migration [GO:0014912]; peptidyl-serine phosphorylation [GO:0018105]; nerve development [GO:0021675]; myelination in peripheral nervous system [GO:0022011]; positive regulation of cell migration [GO:0030335]; positive regulation of BMP signaling pathway [GO:0030513]; myelin assembly [GO:0032288]; regulation of actin cytoskeleton organization [GO:0032956]; tumor necrosis factor-mediated signaling pathway [GO:0033209]; substrate adhesion-dependent cell spreading [GO:0034446]; positive regulation of phosphorylation [GO:0042327]; positive regulation of MAP kinase activity [GO:0043406]; protein kinase B signaling [GO:0043491]; negative regulation of neuron apoptotic process [GO:0043524]; establishment or maintenance of epithelial cell apical/basal polarity [GO:0045197]; positive regulation of myoblast differentiation [GO:0045663]; positive regulation of osteoblast differentiation [GO:0045669]; positive regulation of axon extension [GO:0045773]; positive regulation of transcription, DNA-templated [GO:0045893]; negative regulation of smooth muscle cell proliferation [GO:0048662]; neuron projection morphogenesis [GO:0048812]; positive regulation of dendrite morphogenesis [GO:0050775]; regulation of cell cycle [GO:0051726]; positive regulation of protein kinase B signaling [GO:0051897]; platelet aggregation [GO:0070527]; positive regulation of canonical Wnt signaling pathway [GO:0090263]; supramolecular fiber organization [GO:0097435]; positive regulation of substrate adhesion-dependent cell spreading [GO:1900026]; positive regulation of NIK/NF-kappaB signaling [GO:1901224]; negative regulation of neural precursor cell proliferation [GO:2000178]; cell-matrix adhesion [GO:0007160]	protein serine/threonine kinase activity [GO:0004674]; integrin binding [GO:0005178]; protein binding [GO:0005515]; ATP binding [GO:0005524]; SH3 domain binding [GO:0017124]; protein kinase binding [GO:0019901]; protein serine kinase activity [GO:0106310]; protein threonine kinase activity [GO:0106311]; protein kinase activity [GO:0004672]	nucleoplasm [GO:0005654]; cytosol [GO:0005829]; plasma membrane [GO:0005886]; cell-cell junction [GO:0005911]; focal adhesion [GO:0005925]; membrane [GO:0016020]; sarcomere [GO:0030017]; lamellipodium [GO:0030027]; neuronal cell body [GO:0043025]; costamere [GO:0043034]; terminal bouton [GO:0043195]; dendritic shaft [GO:0043198]; protein-containing complex [GO:0032991]; stress fiber [GO:0001725]
Nafisa_PRO2	Integrin-linked protein kinase	ILK	Q13418	Q13418	3.8963	-0.6555	XT NP A	2023ms1276	cell morphogenesis [GO:0000902]; integrin-mediated signaling pathway [GO:0007229]; branching involved in ureteric bud morphogenesis [GO:0001658]; positive regulation of protein phosphorylation [GO:0001934]; positive regulation of cell-matrix adhesion [GO:0001954]; outflow tract morphogenesis [GO:0003151]; protein phosphorylation [GO:0006468]; negative regulation of protein kinase activity [GO:0006469]; cell aging [GO:0007569]; positive regulation of cell population proliferation [GO:0008284]; positive regulation of signal transduction [GO:0009967]; negative regulation of cardiac muscle cell apoptotic process [GO:0010667]; fibroblast migration [GO:0010761]; negative regulation of smooth muscle cell migration [GO:0014912]; peptidyl-serine phosphorylation [GO:0018105]; nerve development [GO:0021675]; myelination in peripheral nervous system [GO:0022011]; positive regulation of cell migration [GO:0030335]; positive regulation of BMP signaling pathway [GO:0030513]; myelin assembly [GO:0032288]; regulation of actin cytoskeleton organization [GO:0032956]; tumor necrosis factor-mediated signaling pathway [GO:0033209]; substrate adhesion-dependent cell spreading [GO:0034446]; positive regulation of phosphorylation [GO:0042327]; positive regulation of MAP kinase activity [GO:0043406]; protein kinase B signaling [GO:0043491]; negative regulation of neuron apoptotic process [GO:0043524]; establishment or maintenance of epithelial cell apical/basal polarity [GO:0045197]; positive regulation of myoblast differentiation [GO:0045663]; positive regulation of osteoblast differentiation [GO:0045669]; positive regulation of axon extension [GO:0045773]; positive regulation of transcription, DNA-templated [GO:0045893]; negative regulation of smooth muscle cell proliferation [GO:0048662]; neuron projection morphogenesis [GO:0048812]; positive regulation of dendrite morphogenesis [GO:0050775]; regulation of cell cycle [GO:0051726]; positive regulation of protein kinase B signaling [GO:0051897]; platelet aggregation [GO:0070527]; positive regulation of canonical Wnt signaling pathway [GO:0090263]; supramolecular fiber organization [GO:0097435]; positive regulation of substrate adhesion-dependent cell spreading [GO:1900026]; positive regulation of NIK/NF-kappaB signaling [GO:1901224]; negative regulation of neural precursor cell proliferation [GO:2000178]; cell-matrix adhesion [GO:0007160]	protein serine/threonine kinase activity [GO:0004674]; integrin binding [GO:0005178]; protein binding [GO:0005515]; ATP binding [GO:0005524]; SH3 domain binding [GO:0017124]; protein kinase binding [GO:0019901]; protein serine kinase activity [GO:0106310]; protein threonine kinase activity [GO:0106311]; protein kinase activity [GO:0004672]	nucleoplasm [GO:0005654]; cytosol [GO:0005829]; plasma membrane [GO:0005886]; cell-cell junction [GO:0005911]; focal adhesion [GO:0005925]; membrane [GO:0016020]; sarcomere [GO:0030017]; lamellipodium [GO:0030027]; neuronal cell body [GO:0043025]; costamere [GO:0043034]; terminal bouton [GO:0043195]; dendritic shaft [GO:0043198]; protein-containing complex [GO:0032991]; stress fiber [GO:0001725]
Nafisa_SEN7	EXTL3 protein	EXTL3	O43909	A2VE26	4.6156	0.0028	XT NP B	2023ms1276	NA	NA	NA
Nafisa_SEN6	EXTL3 protein	EXTL3	O43909	A2VE26	4.6151	-0.012	XT NP B	2023ms1276	NA	NA	NA
Nafisa_SEN5	EXTL3 protein	EXTL3	O43909	A2VE26	4.6301	-0.023	XT NP B	2023ms1276	NA	NA	NA
Nafisa_SEN4	EXTL3 protein	EXTL3	O43909	A2VE26	4.6676	0.0472	XT NP B	2023ms1276	NA	NA	NA
Nafisa_SEN3	EXTL3 protein	EXTL3	O43909	A2VE26	4.5933	-0.0263	XT NP B	2023ms1276	NA	NA	NA
Nafisa_SEN2	EXTL3 protein	EXTL3	O43909	A2VE26	4.5663	-0.0666	XT NP B	2023ms1276	NA	NA	NA
Nafisa_SEN1	EXTL3 protein	EXTL3	O43909	A2VE26	4.6096	-0.0082	XT NP B	2023ms1276	NA	NA	NA
Nafisa_PRO7	EXTL3 protein	EXTL3	O43909	A2VE26	4.5759	0.0211	XT NP B	2023ms1276	NA	NA	NA
Nafisa_PRO6	EXTL3 protein	EXTL3	O43909	A2VE26	4.5933	0.0482	XT NP B	2023ms1276	NA	NA	NA
Nafisa_PRO5	EXTL3 protein	EXTL3	O43909	A2VE26	4.5321	-0.0051	XT NP B	2023ms1276	NA	NA	NA
Nafisa_PRO4	EXTL3 protein	EXTL3	O43909	A2VE26	4.6524	0.0802	XT NP B	2023ms1276	NA	NA	NA
Nafisa_PRO3	EXTL3 protein	EXTL3	O43909	A2VE26	4.6786	0.1081	XT NP B	2023ms1276	NA	NA	NA
Nafisa_PRO2	EXTL3 protein	EXTL3	O43909	A2VE26	4.7139	0.1622	XT NP B	2023ms1276	NA	NA	NA
Nafisa_PRO1	EXTL3 protein	EXTL3	O43909	A2VE26	4.6399	0.0926	XT NP B	2023ms1276	NA	NA	NA
Nafisa_SEN7	Forkhead box protein P2;Isoform of O15409, Isoform 4 of Forkhead box protein P2;Isoform of O15409, Isoform 9 of Forkhead box protein P2	FOXP2;FOXP2;FOXP2	NA	O15409;O15409-4;O15409-9	3.4322	-1.1806	XT NP A	2023ms1276	caudate nucleus development [GO:0021757]; putamen development [GO:0021758]; cerebral cortex development [GO:0021987]; response to testosterone [GO:0033574]; negative regulation of transcription, DNA-templated [GO:0045892]; innate vocalization behavior [GO:0098582]; regulation of transcription by RNA polymerase II [GO:0006357]; negative regulation of transcription by RNA polymerase II [GO:0000122]; ;	DNA-binding transcription factor activity, RNA polymerase II-specific [GO:0000981]; DNA binding [GO:0003677]; DNA-binding transcription factor activity [GO:0003700]; protein binding [GO:0005515]; identical protein binding [GO:0042802]; protein homodimerization activity [GO:0042803]; sequence-specific DNA binding [GO:0043565]; metal ion binding [GO:0046872]; androgen receptor binding [GO:0050681]; RNA polymerase II cis-regulatory region sequence-specific DNA binding [GO:0000978]; DNA-binding transcription repressor activity, RNA polymerase II-specific [GO:0001227]; ;	chromatin [GO:0000785]; nucleus [GO:0005634]; ;
Nafisa_SEN6	Forkhead box protein P2;Isoform of O15409, Isoform 4 of Forkhead box protein P2;Isoform of O15409, Isoform 9 of Forkhead box protein P2	FOXP2;FOXP2;FOXP2	NA	O15409;O15409-4;O15409-9	3.3539	-1.2732	XT NP A	2023ms1276	caudate nucleus development [GO:0021757]; putamen development [GO:0021758]; cerebral cortex development [GO:0021987]; response to testosterone [GO:0033574]; negative regulation of transcription, DNA-templated [GO:0045892]; innate vocalization behavior [GO:0098582]; regulation of transcription by RNA polymerase II [GO:0006357]; negative regulation of transcription by RNA polymerase II [GO:0000122]; ;	DNA-binding transcription factor activity, RNA polymerase II-specific [GO:0000981]; DNA binding [GO:0003677]; DNA-binding transcription factor activity [GO:0003700]; protein binding [GO:0005515]; identical protein binding [GO:0042802]; protein homodimerization activity [GO:0042803]; sequence-specific DNA binding [GO:0043565]; metal ion binding [GO:0046872]; androgen receptor binding [GO:0050681]; RNA polymerase II cis-regulatory region sequence-specific DNA binding [GO:0000978]; DNA-binding transcription repressor activity, RNA polymerase II-specific [GO:0001227]; ;	chromatin [GO:0000785]; nucleus [GO:0005634]; ;
Nafisa_SEN5	Forkhead box protein P2;Isoform of O15409, Isoform 4 of Forkhead box protein P2;Isoform of O15409, Isoform 9 of Forkhead box protein P2	FOXP2;FOXP2;FOXP2	NA	O15409;O15409-4;O15409-9	3.4326	-1.2205	XT NP A	2023ms1276	caudate nucleus development [GO:0021757]; putamen development [GO:0021758]; cerebral cortex development [GO:0021987]; response to testosterone [GO:0033574]; negative regulation of transcription, DNA-templated [GO:0045892]; innate vocalization behavior [GO:0098582]; regulation of transcription by RNA polymerase II [GO:0006357]; negative regulation of transcription by RNA polymerase II [GO:0000122]; ;	DNA-binding transcription factor activity, RNA polymerase II-specific [GO:0000981]; DNA binding [GO:0003677]; DNA-binding transcription factor activity [GO:0003700]; protein binding [GO:0005515]; identical protein binding [GO:0042802]; protein homodimerization activity [GO:0042803]; sequence-specific DNA binding [GO:0043565]; metal ion binding [GO:0046872]; androgen receptor binding [GO:0050681]; RNA polymerase II cis-regulatory region sequence-specific DNA binding [GO:0000978]; DNA-binding transcription repressor activity, RNA polymerase II-specific [GO:0001227]; ;	chromatin [GO:0000785]; nucleus [GO:0005634]; ;
Nafisa_SEN4	Forkhead box protein P2;Isoform of O15409, Isoform 4 of Forkhead box protein P2;Isoform of O15409, Isoform 9 of Forkhead box protein P2	FOXP2;FOXP2;FOXP2	NA	O15409;O15409-4;O15409-9	3.5871	-1.0332	XT NP A	2023ms1276	caudate nucleus development [GO:0021757]; putamen development [GO:0021758]; cerebral cortex development [GO:0021987]; response to testosterone [GO:0033574]; negative regulation of transcription, DNA-templated [GO:0045892]; innate vocalization behavior [GO:0098582]; regulation of transcription by RNA polymerase II [GO:0006357]; negative regulation of transcription by RNA polymerase II [GO:0000122]; ;	DNA-binding transcription factor activity, RNA polymerase II-specific [GO:0000981]; DNA binding [GO:0003677]; DNA-binding transcription factor activity [GO:0003700]; protein binding [GO:0005515]; identical protein binding [GO:0042802]; protein homodimerization activity [GO:0042803]; sequence-specific DNA binding [GO:0043565]; metal ion binding [GO:0046872]; androgen receptor binding [GO:0050681]; RNA polymerase II cis-regulatory region sequence-specific DNA binding [GO:0000978]; DNA-binding transcription repressor activity, RNA polymerase II-specific [GO:0001227]; ;	chromatin [GO:0000785]; nucleus [GO:0005634]; ;
Nafisa_SEN3	Forkhead box protein P2;Isoform of O15409, Isoform 4 of Forkhead box protein P2;Isoform of O15409, Isoform 9 of Forkhead box protein P2	FOXP2;FOXP2;FOXP2	NA	O15409;O15409-4;O15409-9	3.6044	-1.0152	XT NP A	2023ms1276	caudate nucleus development [GO:0021757]; putamen development [GO:0021758]; cerebral cortex development [GO:0021987]; response to testosterone [GO:0033574]; negative regulation of transcription, DNA-templated [GO:0045892]; innate vocalization behavior [GO:0098582]; regulation of transcription by RNA polymerase II [GO:0006357]; negative regulation of transcription by RNA polymerase II [GO:0000122]; ;	DNA-binding transcription factor activity, RNA polymerase II-specific [GO:0000981]; DNA binding [GO:0003677]; DNA-binding transcription factor activity [GO:0003700]; protein binding [GO:0005515]; identical protein binding [GO:0042802]; protein homodimerization activity [GO:0042803]; sequence-specific DNA binding [GO:0043565]; metal ion binding [GO:0046872]; androgen receptor binding [GO:0050681]; RNA polymerase II cis-regulatory region sequence-specific DNA binding [GO:0000978]; DNA-binding transcription repressor activity, RNA polymerase II-specific [GO:0001227]; ;	chromatin [GO:0000785]; nucleus [GO:0005634]; ;
Nafisa_SEN2	Forkhead box protein P2;Isoform of O15409, Isoform 4 of Forkhead box protein P2;Isoform of O15409, Isoform 9 of Forkhead box protein P2	FOXP2;FOXP2;FOXP2	NA	O15409;O15409-4;O15409-9	3.5996	-1.0334	XT NP A	2023ms1276	caudate nucleus development [GO:0021757]; putamen development [GO:0021758]; cerebral cortex development [GO:0021987]; response to testosterone [GO:0033574]; negative regulation of transcription, DNA-templated [GO:0045892]; innate vocalization behavior [GO:0098582]; regulation of transcription by RNA polymerase II [GO:0006357]; negative regulation of transcription by RNA polymerase II [GO:0000122]; ;	DNA-binding transcription factor activity, RNA polymerase II-specific [GO:0000981]; DNA binding [GO:0003677]; DNA-binding transcription factor activity [GO:0003700]; protein binding [GO:0005515]; identical protein binding [GO:0042802]; protein homodimerization activity [GO:0042803]; sequence-specific DNA binding [GO:0043565]; metal ion binding [GO:0046872]; androgen receptor binding [GO:0050681]; RNA polymerase II cis-regulatory region sequence-specific DNA binding [GO:0000978]; DNA-binding transcription repressor activity, RNA polymerase II-specific [GO:0001227]; ;	chromatin [GO:0000785]; nucleus [GO:0005634]; ;
Nafisa_SEN1	Forkhead box protein P2;Isoform of O15409, Isoform 4 of Forkhead box protein P2;Isoform of O15409, Isoform 9 of Forkhead box protein P2	FOXP2;FOXP2;FOXP2	NA	O15409;O15409-4;O15409-9	3.5852	-1.0325	XT NP A	2023ms1276	caudate nucleus development [GO:0021757]; putamen development [GO:0021758]; cerebral cortex development [GO:0021987]; response to testosterone [GO:0033574]; negative regulation of transcription, DNA-templated [GO:0045892]; innate vocalization behavior [GO:0098582]; regulation of transcription by RNA polymerase II [GO:0006357]; negative regulation of transcription by RNA polymerase II [GO:0000122]; ;	DNA-binding transcription factor activity, RNA polymerase II-specific [GO:0000981]; DNA binding [GO:0003677]; DNA-binding transcription factor activity [GO:0003700]; protein binding [GO:0005515]; identical protein binding [GO:0042802]; protein homodimerization activity [GO:0042803]; sequence-specific DNA binding [GO:0043565]; metal ion binding [GO:0046872]; androgen receptor binding [GO:0050681]; RNA polymerase II cis-regulatory region sequence-specific DNA binding [GO:0000978]; DNA-binding transcription repressor activity, RNA polymerase II-specific [GO:0001227]; ;	chromatin [GO:0000785]; nucleus [GO:0005634]; ;
Nafisa_SEN7	Ribonuclease P/MRP protein subunit POP5	POP5	Q969H6	Q969H6	4.1019	-0.5108	XT NP A	2023ms1276	tRNA 5'-leader removal [GO:0001682]; RNA phosphodiester bond hydrolysis, endonucleolytic [GO:0090502]; tRNA processing [GO:0008033]; rRNA processing [GO:0006364]	ribonuclease P activity [GO:0004526]; protein binding [GO:0005515]; ribonuclease P RNA binding [GO:0033204]	nucleoplasm [GO:0005654]; nucleolus [GO:0005730]; ribonuclease MRP complex [GO:0000172]; multimeric ribonuclease P complex [GO:0030681]; nucleolar ribonuclease P complex [GO:0005655]
Nafisa_SEN6	Ribonuclease P/MRP protein subunit POP5	POP5	Q969H6	Q969H6	4.0422	-0.5849	XT NP A	2023ms1276	tRNA 5'-leader removal [GO:0001682]; RNA phosphodiester bond hydrolysis, endonucleolytic [GO:0090502]; tRNA processing [GO:0008033]; rRNA processing [GO:0006364]	ribonuclease P activity [GO:0004526]; protein binding [GO:0005515]; ribonuclease P RNA binding [GO:0033204]	nucleoplasm [GO:0005654]; nucleolus [GO:0005730]; ribonuclease MRP complex [GO:0000172]; multimeric ribonuclease P complex [GO:0030681]; nucleolar ribonuclease P complex [GO:0005655]
Nafisa_SEN5	Ribonuclease P/MRP protein subunit POP5	POP5	Q969H6	Q969H6	4.1263	-0.5269	XT NP A	2023ms1276	tRNA 5'-leader removal [GO:0001682]; RNA phosphodiester bond hydrolysis, endonucleolytic [GO:0090502]; tRNA processing [GO:0008033]; rRNA processing [GO:0006364]	ribonuclease P activity [GO:0004526]; protein binding [GO:0005515]; ribonuclease P RNA binding [GO:0033204]	nucleoplasm [GO:0005654]; nucleolus [GO:0005730]; ribonuclease MRP complex [GO:0000172]; multimeric ribonuclease P complex [GO:0030681]; nucleolar ribonuclease P complex [GO:0005655]
Nafisa_SEN4	Ribonuclease P/MRP protein subunit POP5	POP5	Q969H6	Q969H6	4.0918	-0.5286	XT NP A	2023ms1276	tRNA 5'-leader removal [GO:0001682]; RNA phosphodiester bond hydrolysis, endonucleolytic [GO:0090502]; tRNA processing [GO:0008033]; rRNA processing [GO:0006364]	ribonuclease P activity [GO:0004526]; protein binding [GO:0005515]; ribonuclease P RNA binding [GO:0033204]	nucleoplasm [GO:0005654]; nucleolus [GO:0005730]; ribonuclease MRP complex [GO:0000172]; multimeric ribonuclease P complex [GO:0030681]; nucleolar ribonuclease P complex [GO:0005655]
Nafisa_SEN3	Ribonuclease P/MRP protein subunit POP5	POP5	Q969H6	Q969H6	4.1606	-0.459	XT NP A	2023ms1276	tRNA 5'-leader removal [GO:0001682]; RNA phosphodiester bond hydrolysis, endonucleolytic [GO:0090502]; tRNA processing [GO:0008033]; rRNA processing [GO:0006364]	ribonuclease P activity [GO:0004526]; protein binding [GO:0005515]; ribonuclease P RNA binding [GO:0033204]	nucleoplasm [GO:0005654]; nucleolus [GO:0005730]; ribonuclease MRP complex [GO:0000172]; multimeric ribonuclease P complex [GO:0030681]; nucleolar ribonuclease P complex [GO:0005655]
Nafisa_SEN2	Ribonuclease P/MRP protein subunit POP5	POP5	Q969H6	Q969H6	4.092	-0.5409	XT NP A	2023ms1276	tRNA 5'-leader removal [GO:0001682]; RNA phosphodiester bond hydrolysis, endonucleolytic [GO:0090502]; tRNA processing [GO:0008033]; rRNA processing [GO:0006364]	ribonuclease P activity [GO:0004526]; protein binding [GO:0005515]; ribonuclease P RNA binding [GO:0033204]	nucleoplasm [GO:0005654]; nucleolus [GO:0005730]; ribonuclease MRP complex [GO:0000172]; multimeric ribonuclease P complex [GO:0030681]; nucleolar ribonuclease P complex [GO:0005655]
Nafisa_SEN1	Ribonuclease P/MRP protein subunit POP5	POP5	Q969H6	Q969H6	4.1149	-0.5028	XT NP A	2023ms1276	tRNA 5'-leader removal [GO:0001682]; RNA phosphodiester bond hydrolysis, endonucleolytic [GO:0090502]; tRNA processing [GO:0008033]; rRNA processing [GO:0006364]	ribonuclease P activity [GO:0004526]; protein binding [GO:0005515]; ribonuclease P RNA binding [GO:0033204]	nucleoplasm [GO:0005654]; nucleolus [GO:0005730]; ribonuclease MRP complex [GO:0000172]; multimeric ribonuclease P complex [GO:0030681]; nucleolar ribonuclease P complex [GO:0005655]
Nafisa_PRO3	Ribonuclease P/MRP protein subunit POP5	POP5	Q969H6	Q969H6	4.3857	-0.1848	XT NP A	2023ms1276	tRNA 5'-leader removal [GO:0001682]; RNA phosphodiester bond hydrolysis, endonucleolytic [GO:0090502]; tRNA processing [GO:0008033]; rRNA processing [GO:0006364]	ribonuclease P activity [GO:0004526]; protein binding [GO:0005515]; ribonuclease P RNA binding [GO:0033204]	nucleoplasm [GO:0005654]; nucleolus [GO:0005730]; ribonuclease MRP complex [GO:0000172]; multimeric ribonuclease P complex [GO:0030681]; nucleolar ribonuclease P complex [GO:0005655]
Nafisa_SEN7	Isoform of Q9BZY9, Isoform Beta of E3 ubiquitin-protein ligase TRIM31	TRIM31	Q2L6J1	Q9BZY9-2	5.1635	0.5507	XT NP A	2023ms1276	NA	NA	NA
Nafisa_SEN6	Isoform of Q9BZY9, Isoform Beta of E3 ubiquitin-protein ligase TRIM31	TRIM31	Q2L6J1	Q9BZY9-2	5.4668	0.8397	XT NP A	2023ms1276	NA	NA	NA
Nafisa_SEN5	Isoform of Q9BZY9, Isoform Beta of E3 ubiquitin-protein ligase TRIM31	TRIM31	Q2L6J1	Q9BZY9-2	5.3868	0.7337	XT NP A	2023ms1276	NA	NA	NA
Nafisa_SEN4	Isoform of Q9BZY9, Isoform Beta of E3 ubiquitin-protein ligase TRIM31	TRIM31	Q2L6J1	Q9BZY9-2	5.3039	0.6835	XT NP A	2023ms1276	NA	NA	NA
Nafisa_SEN3	Isoform of Q9BZY9, Isoform Beta of E3 ubiquitin-protein ligase TRIM31	TRIM31	Q2L6J1	Q9BZY9-2	5.4813	0.8616	XT NP A	2023ms1276	NA	NA	NA
Nafisa_SEN2	Isoform of Q9BZY9, Isoform Beta of E3 ubiquitin-protein ligase TRIM31	TRIM31	Q2L6J1	Q9BZY9-2	5.4261	0.7932	XT NP A	2023ms1276	NA	NA	NA
Nafisa_SEN1	Isoform of Q9BZY9, Isoform Beta of E3 ubiquitin-protein ligase TRIM31	TRIM31	Q2L6J1	Q9BZY9-2	5.4419	0.8242	XT NP A	2023ms1276	NA	NA	NA
Nafisa_PRO7	Isoform of Q9BZY9, Isoform Beta of E3 ubiquitin-protein ligase TRIM31	TRIM31	Q2L6J1	Q9BZY9-2	4.8492	0.2944	XT NP A	2023ms1276	NA	NA	NA
Nafisa_PRO6	Isoform of Q9BZY9, Isoform Beta of E3 ubiquitin-protein ligase TRIM31	TRIM31	Q2L6J1	Q9BZY9-2	4.8668	0.3218	XT NP A	2023ms1276	NA	NA	NA
Nafisa_PRO5	Isoform of Q9BZY9, Isoform Beta of E3 ubiquitin-protein ligase TRIM31	TRIM31	Q2L6J1	Q9BZY9-2	4.7799	0.2427	XT NP A	2023ms1276	NA	NA	NA
Nafisa_PRO4	Isoform of Q9BZY9, Isoform Beta of E3 ubiquitin-protein ligase TRIM31	TRIM31	Q2L6J1	Q9BZY9-2	4.9145	0.3423	XT NP A	2023ms1276	NA	NA	NA
Nafisa_PRO3	Isoform of Q9BZY9, Isoform Beta of E3 ubiquitin-protein ligase TRIM31	TRIM31	Q2L6J1	Q9BZY9-2	4.7922	0.2217	XT NP A	2023ms1276	NA	NA	NA
Nafisa_PRO2	Isoform of Q9BZY9, Isoform Beta of E3 ubiquitin-protein ligase TRIM31	TRIM31	Q2L6J1	Q9BZY9-2	4.798	0.2462	XT NP A	2023ms1276	NA	NA	NA
Nafisa_SEN7	Phosphodiesterase 4D interacting protein;Phosphodiesterase 4D interacting protein;Phosphodiesterase 4D interacting protein;Phosphodiesterase 4D interacting protein	PDE4DIP;PDE4DIP;PDE4DIP;PDE4DIP	NA	A0A3Q1LKW4;A0A3Q1M6Q9;F1MQ84;F6PTP7	5.0863	0.4736	XT NP B	2023ms1276	; ; ;	; ; ;	; ; ;
Nafisa_SEN6	Phosphodiesterase 4D interacting protein;Phosphodiesterase 4D interacting protein;Phosphodiesterase 4D interacting protein;Phosphodiesterase 4D interacting protein	PDE4DIP;PDE4DIP;PDE4DIP;PDE4DIP	NA	A0A3Q1LKW4;A0A3Q1M6Q9;F1MQ84;F6PTP7	5.0898	0.4627	XT NP B	2023ms1276	; ; ;	; ; ;	; ; ;
Nafisa_SEN5	Phosphodiesterase 4D interacting protein;Phosphodiesterase 4D interacting protein;Phosphodiesterase 4D interacting protein;Phosphodiesterase 4D interacting protein	PDE4DIP;PDE4DIP;PDE4DIP;PDE4DIP	NA	A0A3Q1LKW4;A0A3Q1M6Q9;F1MQ84;F6PTP7	5.048	0.3949	XT NP B	2023ms1276	; ; ;	; ; ;	; ; ;
Nafisa_SEN4	Phosphodiesterase 4D interacting protein;Phosphodiesterase 4D interacting protein;Phosphodiesterase 4D interacting protein;Phosphodiesterase 4D interacting protein	PDE4DIP;PDE4DIP;PDE4DIP;PDE4DIP	NA	A0A3Q1LKW4;A0A3Q1M6Q9;F1MQ84;F6PTP7	5.0373	0.417	XT NP B	2023ms1276	; ; ;	; ; ;	; ; ;
Nafisa_SEN3	Phosphodiesterase 4D interacting protein;Phosphodiesterase 4D interacting protein;Phosphodiesterase 4D interacting protein;Phosphodiesterase 4D interacting protein	PDE4DIP;PDE4DIP;PDE4DIP;PDE4DIP	NA	A0A3Q1LKW4;A0A3Q1M6Q9;F1MQ84;F6PTP7	5.1341	0.5145	XT NP B	2023ms1276	; ; ;	; ; ;	; ; ;
Nafisa_SEN2	Phosphodiesterase 4D interacting protein;Phosphodiesterase 4D interacting protein;Phosphodiesterase 4D interacting protein;Phosphodiesterase 4D interacting protein	PDE4DIP;PDE4DIP;PDE4DIP;PDE4DIP	NA	A0A3Q1LKW4;A0A3Q1M6Q9;F1MQ84;F6PTP7	5.0769	0.444	XT NP B	2023ms1276	; ; ;	; ; ;	; ; ;
Nafisa_SEN1	Phosphodiesterase 4D interacting protein;Phosphodiesterase 4D interacting protein;Phosphodiesterase 4D interacting protein;Phosphodiesterase 4D interacting protein	PDE4DIP;PDE4DIP;PDE4DIP;PDE4DIP	NA	A0A3Q1LKW4;A0A3Q1M6Q9;F1MQ84;F6PTP7	5.1909	0.5732	XT NP B	2023ms1276	; ; ;	; ; ;	; ; ;
Nafisa_PRO7	Phosphodiesterase 4D interacting protein;Phosphodiesterase 4D interacting protein;Phosphodiesterase 4D interacting protein;Phosphodiesterase 4D interacting protein	PDE4DIP;PDE4DIP;PDE4DIP;PDE4DIP	NA	A0A3Q1LKW4;A0A3Q1M6Q9;F1MQ84;F6PTP7	4.9719	0.417	XT NP B	2023ms1276	; ; ;	; ; ;	; ; ;
Nafisa_PRO6	Phosphodiesterase 4D interacting protein;Phosphodiesterase 4D interacting protein;Phosphodiesterase 4D interacting protein;Phosphodiesterase 4D interacting protein	PDE4DIP;PDE4DIP;PDE4DIP;PDE4DIP	NA	A0A3Q1LKW4;A0A3Q1M6Q9;F1MQ84;F6PTP7	4.9349	0.3898	XT NP B	2023ms1276	; ; ;	; ; ;	; ; ;
Nafisa_PRO5	Phosphodiesterase 4D interacting protein;Phosphodiesterase 4D interacting protein;Phosphodiesterase 4D interacting protein;Phosphodiesterase 4D interacting protein	PDE4DIP;PDE4DIP;PDE4DIP;PDE4DIP	NA	A0A3Q1LKW4;A0A3Q1M6Q9;F1MQ84;F6PTP7	4.8835	0.3463	XT NP B	2023ms1276	; ; ;	; ; ;	; ; ;
Nafisa_PRO4	Phosphodiesterase 4D interacting protein;Phosphodiesterase 4D interacting protein;Phosphodiesterase 4D interacting protein;Phosphodiesterase 4D interacting protein	PDE4DIP;PDE4DIP;PDE4DIP;PDE4DIP	NA	A0A3Q1LKW4;A0A3Q1M6Q9;F1MQ84;F6PTP7	4.9629	0.3907	XT NP B	2023ms1276	; ; ;	; ; ;	; ; ;
Nafisa_PRO3	Phosphodiesterase 4D interacting protein;Phosphodiesterase 4D interacting protein;Phosphodiesterase 4D interacting protein;Phosphodiesterase 4D interacting protein	PDE4DIP;PDE4DIP;PDE4DIP;PDE4DIP	NA	A0A3Q1LKW4;A0A3Q1M6Q9;F1MQ84;F6PTP7	5.0473	0.4768	XT NP B	2023ms1276	; ; ;	; ; ;	; ; ;
Nafisa_PRO2	Phosphodiesterase 4D interacting protein;Phosphodiesterase 4D interacting protein;Phosphodiesterase 4D interacting protein;Phosphodiesterase 4D interacting protein	PDE4DIP;PDE4DIP;PDE4DIP;PDE4DIP	NA	A0A3Q1LKW4;A0A3Q1M6Q9;F1MQ84;F6PTP7	5.0095	0.4578	XT NP B	2023ms1276	; ; ;	; ; ;	; ; ;
Nafisa_PRO1	Phosphodiesterase 4D interacting protein;Phosphodiesterase 4D interacting protein;Phosphodiesterase 4D interacting protein;Phosphodiesterase 4D interacting protein	PDE4DIP;PDE4DIP;PDE4DIP;PDE4DIP	NA	A0A3Q1LKW4;A0A3Q1M6Q9;F1MQ84;F6PTP7	5.0327	0.4855	XT NP B	2023ms1276	; ; ;	; ; ;	; ; ;
Nafisa_SEN7	F-box only protein 21;Isoform of O94952, Isoform 2 of F-box only protein 21	FBXO21;FBXO21	NA	O94952;O94952-1	3.9237	-0.6891	XT NP B	2023ms1276	ubiquitin-dependent protein catabolic process [GO:0006511]; protein ubiquitination [GO:0016567];	DNA binding [GO:0003677]; ubiquitin-protein transferase activity [GO:0004842];	cytosol [GO:0005829]; ubiquitin ligase complex [GO:0000151];
Nafisa_SEN6	F-box only protein 21;Isoform of O94952, Isoform 2 of F-box only protein 21	FBXO21;FBXO21	NA	O94952;O94952-1	3.8425	-0.7845	XT NP B	2023ms1276	ubiquitin-dependent protein catabolic process [GO:0006511]; protein ubiquitination [GO:0016567];	DNA binding [GO:0003677]; ubiquitin-protein transferase activity [GO:0004842];	cytosol [GO:0005829]; ubiquitin ligase complex [GO:0000151];
Nafisa_SEN5	F-box only protein 21;Isoform of O94952, Isoform 2 of F-box only protein 21	FBXO21;FBXO21	NA	O94952;O94952-1	3.8499	-0.8032	XT NP B	2023ms1276	ubiquitin-dependent protein catabolic process [GO:0006511]; protein ubiquitination [GO:0016567];	DNA binding [GO:0003677]; ubiquitin-protein transferase activity [GO:0004842];	cytosol [GO:0005829]; ubiquitin ligase complex [GO:0000151];
Nafisa_SEN4	F-box only protein 21;Isoform of O94952, Isoform 2 of F-box only protein 21	FBXO21;FBXO21	NA	O94952;O94952-1	3.8714	-0.7489	XT NP B	2023ms1276	ubiquitin-dependent protein catabolic process [GO:0006511]; protein ubiquitination [GO:0016567];	DNA binding [GO:0003677]; ubiquitin-protein transferase activity [GO:0004842];	cytosol [GO:0005829]; ubiquitin ligase complex [GO:0000151];
Nafisa_SEN3	F-box only protein 21;Isoform of O94952, Isoform 2 of F-box only protein 21	FBXO21;FBXO21	NA	O94952;O94952-1	3.8971	-0.7226	XT NP B	2023ms1276	ubiquitin-dependent protein catabolic process [GO:0006511]; protein ubiquitination [GO:0016567];	DNA binding [GO:0003677]; ubiquitin-protein transferase activity [GO:0004842];	cytosol [GO:0005829]; ubiquitin ligase complex [GO:0000151];
Nafisa_SEN2	F-box only protein 21;Isoform of O94952, Isoform 2 of F-box only protein 21	FBXO21;FBXO21	NA	O94952;O94952-1	3.9523	-0.6807	XT NP B	2023ms1276	ubiquitin-dependent protein catabolic process [GO:0006511]; protein ubiquitination [GO:0016567];	DNA binding [GO:0003677]; ubiquitin-protein transferase activity [GO:0004842];	cytosol [GO:0005829]; ubiquitin ligase complex [GO:0000151];
Nafisa_SEN1	F-box only protein 21;Isoform of O94952, Isoform 2 of F-box only protein 21	FBXO21;FBXO21	NA	O94952;O94952-1	3.5753	-1.0424	XT NP B	2023ms1276	ubiquitin-dependent protein catabolic process [GO:0006511]; protein ubiquitination [GO:0016567];	DNA binding [GO:0003677]; ubiquitin-protein transferase activity [GO:0004842];	cytosol [GO:0005829]; ubiquitin ligase complex [GO:0000151];
Nafisa_PRO7	F-box only protein 21;Isoform of O94952, Isoform 2 of F-box only protein 21	FBXO21;FBXO21	NA	O94952;O94952-1	3.7853	-0.7696	XT NP B	2023ms1276	ubiquitin-dependent protein catabolic process [GO:0006511]; protein ubiquitination [GO:0016567];	DNA binding [GO:0003677]; ubiquitin-protein transferase activity [GO:0004842];	cytosol [GO:0005829]; ubiquitin ligase complex [GO:0000151];
Nafisa_PRO6	F-box only protein 21;Isoform of O94952, Isoform 2 of F-box only protein 21	FBXO21;FBXO21	NA	O94952;O94952-1	3.4672	-1.0779	XT NP B	2023ms1276	ubiquitin-dependent protein catabolic process [GO:0006511]; protein ubiquitination [GO:0016567];	DNA binding [GO:0003677]; ubiquitin-protein transferase activity [GO:0004842];	cytosol [GO:0005829]; ubiquitin ligase complex [GO:0000151];
Nafisa_PRO5	F-box only protein 21;Isoform of O94952, Isoform 2 of F-box only protein 21	FBXO21;FBXO21	NA	O94952;O94952-1	3.7978	-0.7394	XT NP B	2023ms1276	ubiquitin-dependent protein catabolic process [GO:0006511]; protein ubiquitination [GO:0016567];	DNA binding [GO:0003677]; ubiquitin-protein transferase activity [GO:0004842];	cytosol [GO:0005829]; ubiquitin ligase complex [GO:0000151];
Nafisa_PRO4	F-box only protein 21;Isoform of O94952, Isoform 2 of F-box only protein 21	FBXO21;FBXO21	NA	O94952;O94952-1	3.5124	-1.0598	XT NP B	2023ms1276	ubiquitin-dependent protein catabolic process [GO:0006511]; protein ubiquitination [GO:0016567];	DNA binding [GO:0003677]; ubiquitin-protein transferase activity [GO:0004842];	cytosol [GO:0005829]; ubiquitin ligase complex [GO:0000151];
Nafisa_PRO3	F-box only protein 21;Isoform of O94952, Isoform 2 of F-box only protein 21	FBXO21;FBXO21	NA	O94952;O94952-1	3.788	-0.7826	XT NP B	2023ms1276	ubiquitin-dependent protein catabolic process [GO:0006511]; protein ubiquitination [GO:0016567];	DNA binding [GO:0003677]; ubiquitin-protein transferase activity [GO:0004842];	cytosol [GO:0005829]; ubiquitin ligase complex [GO:0000151];
Nafisa_PRO2	F-box only protein 21;Isoform of O94952, Isoform 2 of F-box only protein 21	FBXO21;FBXO21	NA	O94952;O94952-1	3.5867	-0.9651	XT NP B	2023ms1276	ubiquitin-dependent protein catabolic process [GO:0006511]; protein ubiquitination [GO:0016567];	DNA binding [GO:0003677]; ubiquitin-protein transferase activity [GO:0004842];	cytosol [GO:0005829]; ubiquitin ligase complex [GO:0000151];
Nafisa_PRO1	F-box only protein 21;Isoform of O94952, Isoform 2 of F-box only protein 21	FBXO21;FBXO21	NA	O94952;O94952-1	3.6464	-0.9009	XT NP B	2023ms1276	ubiquitin-dependent protein catabolic process [GO:0006511]; protein ubiquitination [GO:0016567];	DNA binding [GO:0003677]; ubiquitin-protein transferase activity [GO:0004842];	cytosol [GO:0005829]; ubiquitin ligase complex [GO:0000151];
Nafisa_SEN7	Uncharacterized protein;Uncharacterized protein;Uncharacterized protein	;;	NA	A0A3Q1MA45;A0A3Q1MGL5;A0A3Q1N1A8	5.7512	1.1384	XT NP B	2023ms1276	; ;	; ;	; ;
Nafisa_SEN6	Uncharacterized protein;Uncharacterized protein;Uncharacterized protein	;;	NA	A0A3Q1MA45;A0A3Q1MGL5;A0A3Q1N1A8	5.7613	1.1342	XT NP B	2023ms1276	; ;	; ;	; ;
Nafisa_SEN5	Uncharacterized protein;Uncharacterized protein;Uncharacterized protein	;;	NA	A0A3Q1MA45;A0A3Q1MGL5;A0A3Q1N1A8	5.687	1.0339	XT NP B	2023ms1276	; ;	; ;	; ;
Nafisa_SEN4	Uncharacterized protein;Uncharacterized protein;Uncharacterized protein	;;	NA	A0A3Q1MA45;A0A3Q1MGL5;A0A3Q1N1A8	5.7729	1.1526	XT NP B	2023ms1276	; ;	; ;	; ;
Nafisa_SEN3	Uncharacterized protein;Uncharacterized protein;Uncharacterized protein	;;	NA	A0A3Q1MA45;A0A3Q1MGL5;A0A3Q1N1A8	5.762	1.1424	XT NP B	2023ms1276	; ;	; ;	; ;
Nafisa_SEN2	Uncharacterized protein;Uncharacterized protein;Uncharacterized protein	;;	NA	A0A3Q1MA45;A0A3Q1MGL5;A0A3Q1N1A8	5.694	1.0611	XT NP B	2023ms1276	; ;	; ;	; ;
Nafisa_SEN1	Uncharacterized protein;Uncharacterized protein;Uncharacterized protein	;;	NA	A0A3Q1MA45;A0A3Q1MGL5;A0A3Q1N1A8	5.6736	1.0559	XT NP B	2023ms1276	; ;	; ;	; ;
Nafisa_PRO7	Uncharacterized protein;Uncharacterized protein;Uncharacterized protein	;;	NA	A0A3Q1MA45;A0A3Q1MGL5;A0A3Q1N1A8	5.7698	1.215	XT NP B	2023ms1276	; ;	; ;	; ;
Nafisa_PRO6	Uncharacterized protein;Uncharacterized protein;Uncharacterized protein	;;	NA	A0A3Q1MA45;A0A3Q1MGL5;A0A3Q1N1A8	5.7746	1.2296	XT NP B	2023ms1276	; ;	; ;	; ;
Nafisa_PRO5	Uncharacterized protein;Uncharacterized protein;Uncharacterized protein	;;	NA	A0A3Q1MA45;A0A3Q1MGL5;A0A3Q1N1A8	5.7164	1.1793	XT NP B	2023ms1276	; ;	; ;	; ;
Nafisa_PRO4	Uncharacterized protein;Uncharacterized protein;Uncharacterized protein	;;	NA	A0A3Q1MA45;A0A3Q1MGL5;A0A3Q1N1A8	5.7868	1.2146	XT NP B	2023ms1276	; ;	; ;	; ;
Nafisa_PRO3	Uncharacterized protein;Uncharacterized protein;Uncharacterized protein	;;	NA	A0A3Q1MA45;A0A3Q1MGL5;A0A3Q1N1A8	5.8125	1.242	XT NP B	2023ms1276	; ;	; ;	; ;
Nafisa_PRO2	Uncharacterized protein;Uncharacterized protein;Uncharacterized protein	;;	NA	A0A3Q1MA45;A0A3Q1MGL5;A0A3Q1N1A8	5.8119	1.2602	XT NP B	2023ms1276	; ;	; ;	; ;
Nafisa_PRO1	Uncharacterized protein;Uncharacterized protein;Uncharacterized protein	;;	NA	A0A3Q1MA45;A0A3Q1MGL5;A0A3Q1N1A8	5.8035	1.2562	XT NP B	2023ms1276	; ;	; ;	; ;
Nafisa_SEN7	Uncharacterized protein	NA	NULL	A0A3Q1N0C4	4.7594	0.1466	XT NP B	2023ms1276	NA	NA	NA
Nafisa_SEN6	Uncharacterized protein	NA	NULL	A0A3Q1N0C4	4.7153	0.0883	XT NP B	2023ms1276	NA	NA	NA
Nafisa_SEN5	Uncharacterized protein	NA	NULL	A0A3Q1N0C4	4.6966	0.0435	XT NP B	2023ms1276	NA	NA	NA
Nafisa_SEN4	Uncharacterized protein	NA	NULL	A0A3Q1N0C4	4.8168	0.1965	XT NP B	2023ms1276	NA	NA	NA
Nafisa_SEN3	Uncharacterized protein	NA	NULL	A0A3Q1N0C4	4.8239	0.2042	XT NP B	2023ms1276	NA	NA	NA
Nafisa_SEN2	Uncharacterized protein	NA	NULL	A0A3Q1N0C4	4.7461	0.1132	XT NP B	2023ms1276	NA	NA	NA
Nafisa_SEN1	Uncharacterized protein	NA	NULL	A0A3Q1N0C4	4.7726	0.1549	XT NP B	2023ms1276	NA	NA	NA
Nafisa_PRO7	Uncharacterized protein	NA	NULL	A0A3Q1N0C4	4.864	0.3091	XT NP B	2023ms1276	NA	NA	NA
Nafisa_PRO6	Uncharacterized protein	NA	NULL	A0A3Q1N0C4	4.9027	0.3576	XT NP B	2023ms1276	NA	NA	NA
Nafisa_PRO5	Uncharacterized protein	NA	NULL	A0A3Q1N0C4	4.8741	0.3369	XT NP B	2023ms1276	NA	NA	NA
Nafisa_PRO4	Uncharacterized protein	NA	NULL	A0A3Q1N0C4	4.8348	0.2626	XT NP B	2023ms1276	NA	NA	NA
Nafisa_PRO3	Uncharacterized protein	NA	NULL	A0A3Q1N0C4	4.9141	0.3436	XT NP B	2023ms1276	NA	NA	NA
Nafisa_PRO2	Uncharacterized protein	NA	NULL	A0A3Q1N0C4	4.9548	0.4031	XT NP B	2023ms1276	NA	NA	NA
Nafisa_PRO1	Uncharacterized protein	NA	NULL	A0A3Q1N0C4	4.9562	0.4089	XT NP B	2023ms1276	NA	NA	NA
Nafisa_SEN7	Syntaxin-19	STX19	Q8N4C7	Q8N4C7	5.046	0.4332	XT NP A	2023ms1276	intracellular protein transport [GO:0006886]; exocytosis [GO:0006887]; vesicle docking [GO:0048278]; synaptic vesicle fusion to presynaptic active zone membrane [GO:0031629]; vesicle fusion [GO:0006906]	protein binding [GO:0005515]; SNARE binding [GO:0000149]; SNAP receptor activity [GO:0005484]	presynaptic active zone membrane [GO:0048787]; SNARE complex [GO:0031201]; synaptic vesicle [GO:0008021]; integral component of membrane [GO:0016021]; endomembrane system [GO:0012505]; plasma membrane [GO:0005886]
Nafisa_SEN6	Syntaxin-19	STX19	Q8N4C7	Q8N4C7	5.1049	0.4778	XT NP A	2023ms1276	intracellular protein transport [GO:0006886]; exocytosis [GO:0006887]; vesicle docking [GO:0048278]; synaptic vesicle fusion to presynaptic active zone membrane [GO:0031629]; vesicle fusion [GO:0006906]	protein binding [GO:0005515]; SNARE binding [GO:0000149]; SNAP receptor activity [GO:0005484]	presynaptic active zone membrane [GO:0048787]; SNARE complex [GO:0031201]; synaptic vesicle [GO:0008021]; integral component of membrane [GO:0016021]; endomembrane system [GO:0012505]; plasma membrane [GO:0005886]
Nafisa_SEN5	Syntaxin-19	STX19	Q8N4C7	Q8N4C7	5.0173	0.3642	XT NP A	2023ms1276	intracellular protein transport [GO:0006886]; exocytosis [GO:0006887]; vesicle docking [GO:0048278]; synaptic vesicle fusion to presynaptic active zone membrane [GO:0031629]; vesicle fusion [GO:0006906]	protein binding [GO:0005515]; SNARE binding [GO:0000149]; SNAP receptor activity [GO:0005484]	presynaptic active zone membrane [GO:0048787]; SNARE complex [GO:0031201]; synaptic vesicle [GO:0008021]; integral component of membrane [GO:0016021]; endomembrane system [GO:0012505]; plasma membrane [GO:0005886]
Nafisa_SEN4	Syntaxin-19	STX19	Q8N4C7	Q8N4C7	5.1618	0.5414	XT NP A	2023ms1276	intracellular protein transport [GO:0006886]; exocytosis [GO:0006887]; vesicle docking [GO:0048278]; synaptic vesicle fusion to presynaptic active zone membrane [GO:0031629]; vesicle fusion [GO:0006906]	protein binding [GO:0005515]; SNARE binding [GO:0000149]; SNAP receptor activity [GO:0005484]	presynaptic active zone membrane [GO:0048787]; SNARE complex [GO:0031201]; synaptic vesicle [GO:0008021]; integral component of membrane [GO:0016021]; endomembrane system [GO:0012505]; plasma membrane [GO:0005886]
Nafisa_SEN3	Syntaxin-19	STX19	Q8N4C7	Q8N4C7	5.0581	0.4385	XT NP A	2023ms1276	intracellular protein transport [GO:0006886]; exocytosis [GO:0006887]; vesicle docking [GO:0048278]; synaptic vesicle fusion to presynaptic active zone membrane [GO:0031629]; vesicle fusion [GO:0006906]	protein binding [GO:0005515]; SNARE binding [GO:0000149]; SNAP receptor activity [GO:0005484]	presynaptic active zone membrane [GO:0048787]; SNARE complex [GO:0031201]; synaptic vesicle [GO:0008021]; integral component of membrane [GO:0016021]; endomembrane system [GO:0012505]; plasma membrane [GO:0005886]
Nafisa_SEN2	Syntaxin-19	STX19	Q8N4C7	Q8N4C7	5.0157	0.3828	XT NP A	2023ms1276	intracellular protein transport [GO:0006886]; exocytosis [GO:0006887]; vesicle docking [GO:0048278]; synaptic vesicle fusion to presynaptic active zone membrane [GO:0031629]; vesicle fusion [GO:0006906]	protein binding [GO:0005515]; SNARE binding [GO:0000149]; SNAP receptor activity [GO:0005484]	presynaptic active zone membrane [GO:0048787]; SNARE complex [GO:0031201]; synaptic vesicle [GO:0008021]; integral component of membrane [GO:0016021]; endomembrane system [GO:0012505]; plasma membrane [GO:0005886]
Nafisa_SEN1	Syntaxin-19	STX19	Q8N4C7	Q8N4C7	4.9673	0.3496	XT NP A	2023ms1276	intracellular protein transport [GO:0006886]; exocytosis [GO:0006887]; vesicle docking [GO:0048278]; synaptic vesicle fusion to presynaptic active zone membrane [GO:0031629]; vesicle fusion [GO:0006906]	protein binding [GO:0005515]; SNARE binding [GO:0000149]; SNAP receptor activity [GO:0005484]	presynaptic active zone membrane [GO:0048787]; SNARE complex [GO:0031201]; synaptic vesicle [GO:0008021]; integral component of membrane [GO:0016021]; endomembrane system [GO:0012505]; plasma membrane [GO:0005886]
Nafisa_PRO6	Syntaxin-19	STX19	Q8N4C7	Q8N4C7	5.1638	0.6188	XT NP A	2023ms1276	intracellular protein transport [GO:0006886]; exocytosis [GO:0006887]; vesicle docking [GO:0048278]; synaptic vesicle fusion to presynaptic active zone membrane [GO:0031629]; vesicle fusion [GO:0006906]	protein binding [GO:0005515]; SNARE binding [GO:0000149]; SNAP receptor activity [GO:0005484]	presynaptic active zone membrane [GO:0048787]; SNARE complex [GO:0031201]; synaptic vesicle [GO:0008021]; integral component of membrane [GO:0016021]; endomembrane system [GO:0012505]; plasma membrane [GO:0005886]
Nafisa_PRO5	Syntaxin-19	STX19	Q8N4C7	Q8N4C7	5.1515	0.6143	XT NP A	2023ms1276	intracellular protein transport [GO:0006886]; exocytosis [GO:0006887]; vesicle docking [GO:0048278]; synaptic vesicle fusion to presynaptic active zone membrane [GO:0031629]; vesicle fusion [GO:0006906]	protein binding [GO:0005515]; SNARE binding [GO:0000149]; SNAP receptor activity [GO:0005484]	presynaptic active zone membrane [GO:0048787]; SNARE complex [GO:0031201]; synaptic vesicle [GO:0008021]; integral component of membrane [GO:0016021]; endomembrane system [GO:0012505]; plasma membrane [GO:0005886]
Nafisa_PRO4	Syntaxin-19	STX19	Q8N4C7	Q8N4C7	5.3032	0.731	XT NP A	2023ms1276	intracellular protein transport [GO:0006886]; exocytosis [GO:0006887]; vesicle docking [GO:0048278]; synaptic vesicle fusion to presynaptic active zone membrane [GO:0031629]; vesicle fusion [GO:0006906]	protein binding [GO:0005515]; SNARE binding [GO:0000149]; SNAP receptor activity [GO:0005484]	presynaptic active zone membrane [GO:0048787]; SNARE complex [GO:0031201]; synaptic vesicle [GO:0008021]; integral component of membrane [GO:0016021]; endomembrane system [GO:0012505]; plasma membrane [GO:0005886]
Nafisa_PRO3	Syntaxin-19	STX19	Q8N4C7	Q8N4C7	5.2394	0.6689	XT NP A	2023ms1276	intracellular protein transport [GO:0006886]; exocytosis [GO:0006887]; vesicle docking [GO:0048278]; synaptic vesicle fusion to presynaptic active zone membrane [GO:0031629]; vesicle fusion [GO:0006906]	protein binding [GO:0005515]; SNARE binding [GO:0000149]; SNAP receptor activity [GO:0005484]	presynaptic active zone membrane [GO:0048787]; SNARE complex [GO:0031201]; synaptic vesicle [GO:0008021]; integral component of membrane [GO:0016021]; endomembrane system [GO:0012505]; plasma membrane [GO:0005886]
Nafisa_PRO2	Syntaxin-19	STX19	Q8N4C7	Q8N4C7	5.2721	0.7204	XT NP A	2023ms1276	intracellular protein transport [GO:0006886]; exocytosis [GO:0006887]; vesicle docking [GO:0048278]; synaptic vesicle fusion to presynaptic active zone membrane [GO:0031629]; vesicle fusion [GO:0006906]	protein binding [GO:0005515]; SNARE binding [GO:0000149]; SNAP receptor activity [GO:0005484]	presynaptic active zone membrane [GO:0048787]; SNARE complex [GO:0031201]; synaptic vesicle [GO:0008021]; integral component of membrane [GO:0016021]; endomembrane system [GO:0012505]; plasma membrane [GO:0005886]
Nafisa_PRO1	Syntaxin-19	STX19	Q8N4C7	Q8N4C7	5.1541	0.6069	XT NP A	2023ms1276	intracellular protein transport [GO:0006886]; exocytosis [GO:0006887]; vesicle docking [GO:0048278]; synaptic vesicle fusion to presynaptic active zone membrane [GO:0031629]; vesicle fusion [GO:0006906]	protein binding [GO:0005515]; SNARE binding [GO:0000149]; SNAP receptor activity [GO:0005484]	presynaptic active zone membrane [GO:0048787]; SNARE complex [GO:0031201]; synaptic vesicle [GO:0008021]; integral component of membrane [GO:0016021]; endomembrane system [GO:0012505]; plasma membrane [GO:0005886]
Nafisa_SEN7	Arfaptin-2;Isoform of P53365, Isoform 2 of Arfaptin-2;Isoform of P53365, Isoform 3 of Arfaptin-2;Arfaptin-2	ARFIP2;ARFIP2;ARFIP2;ARFIP2	NA	P53365;P53365-2;P53365-3;Q3ZCL5	4.0117	-0.6011	XT NP B	2023ms1276	autophagy [GO:0006914]; small GTPase mediated signal transduction [GO:0007264]; lamellipodium assembly [GO:0030032]; actin cytoskeleton organization [GO:0030036]; ruffle organization [GO:0031529]; intracellular protein transport [GO:0006886]; regulation of Arp2/3 complex-mediated actin nucleation [GO:0034315]; ; ;	protein binding [GO:0005515]; GTP binding [GO:0005525]; protein domain specific binding [GO:0019904]; GTP-dependent protein binding [GO:0030742]; small GTPase binding [GO:0031267]; identical protein binding [GO:0042802]; cadherin binding [GO:0045296]; phosphatidylinositol-4-phosphate binding [GO:0070273]; membrane curvature sensor activity [GO:0140090]; phospholipid binding [GO:0005543]; ; ;	ruffle [GO:0001726]; cytoplasm [GO:0005737]; cytosol [GO:0005829]; plasma membrane [GO:0005886]; cell cortex [GO:0005938]; trans-Golgi network membrane [GO:0032588]; ; ;
Nafisa_SEN6	Arfaptin-2;Isoform of P53365, Isoform 2 of Arfaptin-2;Isoform of P53365, Isoform 3 of Arfaptin-2;Arfaptin-2	ARFIP2;ARFIP2;ARFIP2;ARFIP2	NA	P53365;P53365-2;P53365-3;Q3ZCL5	4.1892	-0.4379	XT NP B	2023ms1276	autophagy [GO:0006914]; small GTPase mediated signal transduction [GO:0007264]; lamellipodium assembly [GO:0030032]; actin cytoskeleton organization [GO:0030036]; ruffle organization [GO:0031529]; intracellular protein transport [GO:0006886]; regulation of Arp2/3 complex-mediated actin nucleation [GO:0034315]; ; ;	protein binding [GO:0005515]; GTP binding [GO:0005525]; protein domain specific binding [GO:0019904]; GTP-dependent protein binding [GO:0030742]; small GTPase binding [GO:0031267]; identical protein binding [GO:0042802]; cadherin binding [GO:0045296]; phosphatidylinositol-4-phosphate binding [GO:0070273]; membrane curvature sensor activity [GO:0140090]; phospholipid binding [GO:0005543]; ; ;	ruffle [GO:0001726]; cytoplasm [GO:0005737]; cytosol [GO:0005829]; plasma membrane [GO:0005886]; cell cortex [GO:0005938]; trans-Golgi network membrane [GO:0032588]; ; ;
Nafisa_SEN5	Arfaptin-2;Isoform of P53365, Isoform 2 of Arfaptin-2;Isoform of P53365, Isoform 3 of Arfaptin-2;Arfaptin-2	ARFIP2;ARFIP2;ARFIP2;ARFIP2	NA	P53365;P53365-2;P53365-3;Q3ZCL5	4.0969	-0.5562	XT NP B	2023ms1276	autophagy [GO:0006914]; small GTPase mediated signal transduction [GO:0007264]; lamellipodium assembly [GO:0030032]; actin cytoskeleton organization [GO:0030036]; ruffle organization [GO:0031529]; intracellular protein transport [GO:0006886]; regulation of Arp2/3 complex-mediated actin nucleation [GO:0034315]; ; ;	protein binding [GO:0005515]; GTP binding [GO:0005525]; protein domain specific binding [GO:0019904]; GTP-dependent protein binding [GO:0030742]; small GTPase binding [GO:0031267]; identical protein binding [GO:0042802]; cadherin binding [GO:0045296]; phosphatidylinositol-4-phosphate binding [GO:0070273]; membrane curvature sensor activity [GO:0140090]; phospholipid binding [GO:0005543]; ; ;	ruffle [GO:0001726]; cytoplasm [GO:0005737]; cytosol [GO:0005829]; plasma membrane [GO:0005886]; cell cortex [GO:0005938]; trans-Golgi network membrane [GO:0032588]; ; ;
Nafisa_SEN4	Arfaptin-2;Isoform of P53365, Isoform 2 of Arfaptin-2;Isoform of P53365, Isoform 3 of Arfaptin-2;Arfaptin-2	ARFIP2;ARFIP2;ARFIP2;ARFIP2	NA	P53365;P53365-2;P53365-3;Q3ZCL5	4.1382	-0.4821	XT NP B	2023ms1276	autophagy [GO:0006914]; small GTPase mediated signal transduction [GO:0007264]; lamellipodium assembly [GO:0030032]; actin cytoskeleton organization [GO:0030036]; ruffle organization [GO:0031529]; intracellular protein transport [GO:0006886]; regulation of Arp2/3 complex-mediated actin nucleation [GO:0034315]; ; ;	protein binding [GO:0005515]; GTP binding [GO:0005525]; protein domain specific binding [GO:0019904]; GTP-dependent protein binding [GO:0030742]; small GTPase binding [GO:0031267]; identical protein binding [GO:0042802]; cadherin binding [GO:0045296]; phosphatidylinositol-4-phosphate binding [GO:0070273]; membrane curvature sensor activity [GO:0140090]; phospholipid binding [GO:0005543]; ; ;	ruffle [GO:0001726]; cytoplasm [GO:0005737]; cytosol [GO:0005829]; plasma membrane [GO:0005886]; cell cortex [GO:0005938]; trans-Golgi network membrane [GO:0032588]; ; ;
Nafisa_SEN3	Arfaptin-2;Isoform of P53365, Isoform 2 of Arfaptin-2;Isoform of P53365, Isoform 3 of Arfaptin-2;Arfaptin-2	ARFIP2;ARFIP2;ARFIP2;ARFIP2	NA	P53365;P53365-2;P53365-3;Q3ZCL5	3.9402	-0.6795	XT NP B	2023ms1276	autophagy [GO:0006914]; small GTPase mediated signal transduction [GO:0007264]; lamellipodium assembly [GO:0030032]; actin cytoskeleton organization [GO:0030036]; ruffle organization [GO:0031529]; intracellular protein transport [GO:0006886]; regulation of Arp2/3 complex-mediated actin nucleation [GO:0034315]; ; ;	protein binding [GO:0005515]; GTP binding [GO:0005525]; protein domain specific binding [GO:0019904]; GTP-dependent protein binding [GO:0030742]; small GTPase binding [GO:0031267]; identical protein binding [GO:0042802]; cadherin binding [GO:0045296]; phosphatidylinositol-4-phosphate binding [GO:0070273]; membrane curvature sensor activity [GO:0140090]; phospholipid binding [GO:0005543]; ; ;	ruffle [GO:0001726]; cytoplasm [GO:0005737]; cytosol [GO:0005829]; plasma membrane [GO:0005886]; cell cortex [GO:0005938]; trans-Golgi network membrane [GO:0032588]; ; ;
Nafisa_SEN2	Arfaptin-2;Isoform of P53365, Isoform 2 of Arfaptin-2;Isoform of P53365, Isoform 3 of Arfaptin-2;Arfaptin-2	ARFIP2;ARFIP2;ARFIP2;ARFIP2	NA	P53365;P53365-2;P53365-3;Q3ZCL5	4.0803	-0.5526	XT NP B	2023ms1276	autophagy [GO:0006914]; small GTPase mediated signal transduction [GO:0007264]; lamellipodium assembly [GO:0030032]; actin cytoskeleton organization [GO:0030036]; ruffle organization [GO:0031529]; intracellular protein transport [GO:0006886]; regulation of Arp2/3 complex-mediated actin nucleation [GO:0034315]; ; ;	protein binding [GO:0005515]; GTP binding [GO:0005525]; protein domain specific binding [GO:0019904]; GTP-dependent protein binding [GO:0030742]; small GTPase binding [GO:0031267]; identical protein binding [GO:0042802]; cadherin binding [GO:0045296]; phosphatidylinositol-4-phosphate binding [GO:0070273]; membrane curvature sensor activity [GO:0140090]; phospholipid binding [GO:0005543]; ; ;	ruffle [GO:0001726]; cytoplasm [GO:0005737]; cytosol [GO:0005829]; plasma membrane [GO:0005886]; cell cortex [GO:0005938]; trans-Golgi network membrane [GO:0032588]; ; ;
Nafisa_SEN1	Arfaptin-2;Isoform of P53365, Isoform 2 of Arfaptin-2;Isoform of P53365, Isoform 3 of Arfaptin-2;Arfaptin-2	ARFIP2;ARFIP2;ARFIP2;ARFIP2	NA	P53365;P53365-2;P53365-3;Q3ZCL5	4.1503	-0.4674	XT NP B	2023ms1276	autophagy [GO:0006914]; small GTPase mediated signal transduction [GO:0007264]; lamellipodium assembly [GO:0030032]; actin cytoskeleton organization [GO:0030036]; ruffle organization [GO:0031529]; intracellular protein transport [GO:0006886]; regulation of Arp2/3 complex-mediated actin nucleation [GO:0034315]; ; ;	protein binding [GO:0005515]; GTP binding [GO:0005525]; protein domain specific binding [GO:0019904]; GTP-dependent protein binding [GO:0030742]; small GTPase binding [GO:0031267]; identical protein binding [GO:0042802]; cadherin binding [GO:0045296]; phosphatidylinositol-4-phosphate binding [GO:0070273]; membrane curvature sensor activity [GO:0140090]; phospholipid binding [GO:0005543]; ; ;	ruffle [GO:0001726]; cytoplasm [GO:0005737]; cytosol [GO:0005829]; plasma membrane [GO:0005886]; cell cortex [GO:0005938]; trans-Golgi network membrane [GO:0032588]; ; ;
Nafisa_PRO6	Arfaptin-2;Isoform of P53365, Isoform 2 of Arfaptin-2;Isoform of P53365, Isoform 3 of Arfaptin-2;Arfaptin-2	ARFIP2;ARFIP2;ARFIP2;ARFIP2	NA	P53365;P53365-2;P53365-3;Q3ZCL5	3.5705	-0.9745	XT NP B	2023ms1276	autophagy [GO:0006914]; small GTPase mediated signal transduction [GO:0007264]; lamellipodium assembly [GO:0030032]; actin cytoskeleton organization [GO:0030036]; ruffle organization [GO:0031529]; intracellular protein transport [GO:0006886]; regulation of Arp2/3 complex-mediated actin nucleation [GO:0034315]; ; ;	protein binding [GO:0005515]; GTP binding [GO:0005525]; protein domain specific binding [GO:0019904]; GTP-dependent protein binding [GO:0030742]; small GTPase binding [GO:0031267]; identical protein binding [GO:0042802]; cadherin binding [GO:0045296]; phosphatidylinositol-4-phosphate binding [GO:0070273]; membrane curvature sensor activity [GO:0140090]; phospholipid binding [GO:0005543]; ; ;	ruffle [GO:0001726]; cytoplasm [GO:0005737]; cytosol [GO:0005829]; plasma membrane [GO:0005886]; cell cortex [GO:0005938]; trans-Golgi network membrane [GO:0032588]; ; ;
Nafisa_PRO5	Arfaptin-2;Isoform of P53365, Isoform 2 of Arfaptin-2;Isoform of P53365, Isoform 3 of Arfaptin-2;Arfaptin-2	ARFIP2;ARFIP2;ARFIP2;ARFIP2	NA	P53365;P53365-2;P53365-3;Q3ZCL5	3.6525	-0.8847	XT NP B	2023ms1276	autophagy [GO:0006914]; small GTPase mediated signal transduction [GO:0007264]; lamellipodium assembly [GO:0030032]; actin cytoskeleton organization [GO:0030036]; ruffle organization [GO:0031529]; intracellular protein transport [GO:0006886]; regulation of Arp2/3 complex-mediated actin nucleation [GO:0034315]; ; ;	protein binding [GO:0005515]; GTP binding [GO:0005525]; protein domain specific binding [GO:0019904]; GTP-dependent protein binding [GO:0030742]; small GTPase binding [GO:0031267]; identical protein binding [GO:0042802]; cadherin binding [GO:0045296]; phosphatidylinositol-4-phosphate binding [GO:0070273]; membrane curvature sensor activity [GO:0140090]; phospholipid binding [GO:0005543]; ; ;	ruffle [GO:0001726]; cytoplasm [GO:0005737]; cytosol [GO:0005829]; plasma membrane [GO:0005886]; cell cortex [GO:0005938]; trans-Golgi network membrane [GO:0032588]; ; ;
Nafisa_PRO4	Arfaptin-2;Isoform of P53365, Isoform 2 of Arfaptin-2;Isoform of P53365, Isoform 3 of Arfaptin-2;Arfaptin-2	ARFIP2;ARFIP2;ARFIP2;ARFIP2	NA	P53365;P53365-2;P53365-3;Q3ZCL5	3.4749	-1.0973	XT NP B	2023ms1276	autophagy [GO:0006914]; small GTPase mediated signal transduction [GO:0007264]; lamellipodium assembly [GO:0030032]; actin cytoskeleton organization [GO:0030036]; ruffle organization [GO:0031529]; intracellular protein transport [GO:0006886]; regulation of Arp2/3 complex-mediated actin nucleation [GO:0034315]; ; ;	protein binding [GO:0005515]; GTP binding [GO:0005525]; protein domain specific binding [GO:0019904]; GTP-dependent protein binding [GO:0030742]; small GTPase binding [GO:0031267]; identical protein binding [GO:0042802]; cadherin binding [GO:0045296]; phosphatidylinositol-4-phosphate binding [GO:0070273]; membrane curvature sensor activity [GO:0140090]; phospholipid binding [GO:0005543]; ; ;	ruffle [GO:0001726]; cytoplasm [GO:0005737]; cytosol [GO:0005829]; plasma membrane [GO:0005886]; cell cortex [GO:0005938]; trans-Golgi network membrane [GO:0032588]; ; ;
Nafisa_PRO3	Arfaptin-2;Isoform of P53365, Isoform 2 of Arfaptin-2;Isoform of P53365, Isoform 3 of Arfaptin-2;Arfaptin-2	ARFIP2;ARFIP2;ARFIP2;ARFIP2	NA	P53365;P53365-2;P53365-3;Q3ZCL5	2.7938	-1.7767	XT NP B	2023ms1276	autophagy [GO:0006914]; small GTPase mediated signal transduction [GO:0007264]; lamellipodium assembly [GO:0030032]; actin cytoskeleton organization [GO:0030036]; ruffle organization [GO:0031529]; intracellular protein transport [GO:0006886]; regulation of Arp2/3 complex-mediated actin nucleation [GO:0034315]; ; ;	protein binding [GO:0005515]; GTP binding [GO:0005525]; protein domain specific binding [GO:0019904]; GTP-dependent protein binding [GO:0030742]; small GTPase binding [GO:0031267]; identical protein binding [GO:0042802]; cadherin binding [GO:0045296]; phosphatidylinositol-4-phosphate binding [GO:0070273]; membrane curvature sensor activity [GO:0140090]; phospholipid binding [GO:0005543]; ; ;	ruffle [GO:0001726]; cytoplasm [GO:0005737]; cytosol [GO:0005829]; plasma membrane [GO:0005886]; cell cortex [GO:0005938]; trans-Golgi network membrane [GO:0032588]; ; ;
Nafisa_SEN7	RAB3 GTPase activating non-catalytic protein subunit 2	RAB3GAP2	Q9H2M9	G5E601	4.2687	-0.3441	XT NP B	2023ms1276	NA	NA	NA
Nafisa_SEN6	RAB3 GTPase activating non-catalytic protein subunit 2	RAB3GAP2	Q9H2M9	G5E601	4.2348	-0.3923	XT NP B	2023ms1276	NA	NA	NA
Nafisa_SEN5	RAB3 GTPase activating non-catalytic protein subunit 2	RAB3GAP2	Q9H2M9	G5E601	4.0856	-0.5675	XT NP B	2023ms1276	NA	NA	NA
Nafisa_SEN4	RAB3 GTPase activating non-catalytic protein subunit 2	RAB3GAP2	Q9H2M9	G5E601	4.2046	-0.4158	XT NP B	2023ms1276	NA	NA	NA
Nafisa_SEN3	RAB3 GTPase activating non-catalytic protein subunit 2	RAB3GAP2	Q9H2M9	G5E601	4.1831	-0.4366	XT NP B	2023ms1276	NA	NA	NA
Nafisa_SEN2	RAB3 GTPase activating non-catalytic protein subunit 2	RAB3GAP2	Q9H2M9	G5E601	4.1685	-0.4644	XT NP B	2023ms1276	NA	NA	NA
Nafisa_SEN1	RAB3 GTPase activating non-catalytic protein subunit 2	RAB3GAP2	Q9H2M9	G5E601	4.1928	-0.4249	XT NP B	2023ms1276	NA	NA	NA
Nafisa_PRO7	RAB3 GTPase activating non-catalytic protein subunit 2	RAB3GAP2	Q9H2M9	G5E601	4.1551	-0.3997	XT NP B	2023ms1276	NA	NA	NA
Nafisa_PRO6	RAB3 GTPase activating non-catalytic protein subunit 2	RAB3GAP2	Q9H2M9	G5E601	4.0994	-0.4456	XT NP B	2023ms1276	NA	NA	NA
Nafisa_PRO5	RAB3 GTPase activating non-catalytic protein subunit 2	RAB3GAP2	Q9H2M9	G5E601	4.2623	-0.2749	XT NP B	2023ms1276	NA	NA	NA
Nafisa_PRO4	RAB3 GTPase activating non-catalytic protein subunit 2	RAB3GAP2	Q9H2M9	G5E601	4.0907	-0.4815	XT NP B	2023ms1276	NA	NA	NA
Nafisa_PRO3	RAB3 GTPase activating non-catalytic protein subunit 2	RAB3GAP2	Q9H2M9	G5E601	4.2453	-0.3252	XT NP B	2023ms1276	NA	NA	NA
Nafisa_PRO2	RAB3 GTPase activating non-catalytic protein subunit 2	RAB3GAP2	Q9H2M9	G5E601	4.2166	-0.3351	XT NP B	2023ms1276	NA	NA	NA
Nafisa_PRO1	RAB3 GTPase activating non-catalytic protein subunit 2	RAB3GAP2	Q9H2M9	G5E601	4.1837	-0.3635	XT NP B	2023ms1276	NA	NA	NA
Nafisa_SEN7	E3 ubiquitin-protein ligase makorin-1;Isoform of Q9UHC7, Isoform 2 of E3 ubiquitin-protein ligase makorin-1;Isoform of Q9UHC7, Isoform 3 of E3 ubiquitin-protein ligase makorin-1	MKRN1;MKRN1;MKRN1	NA	Q9UHC7;Q9UHC7-2;Q9UHC7-3	3.7017	-0.9111	XT NP B	2023ms1276	protein polyubiquitination [GO:0000209]; protein ubiquitination [GO:0016567]; ;	RNA binding [GO:0003723]; protein binding [GO:0005515]; metal ion binding [GO:0046872]; ubiquitin protein ligase activity [GO:0061630]; ;	cellular_component [GO:0005575]; cytosol [GO:0005829]; ;
Nafisa_SEN6	E3 ubiquitin-protein ligase makorin-1;Isoform of Q9UHC7, Isoform 2 of E3 ubiquitin-protein ligase makorin-1;Isoform of Q9UHC7, Isoform 3 of E3 ubiquitin-protein ligase makorin-1	MKRN1;MKRN1;MKRN1	NA	Q9UHC7;Q9UHC7-2;Q9UHC7-3	3.586	-1.0411	XT NP B	2023ms1276	protein polyubiquitination [GO:0000209]; protein ubiquitination [GO:0016567]; ;	RNA binding [GO:0003723]; protein binding [GO:0005515]; metal ion binding [GO:0046872]; ubiquitin protein ligase activity [GO:0061630]; ;	cellular_component [GO:0005575]; cytosol [GO:0005829]; ;
Nafisa_SEN5	E3 ubiquitin-protein ligase makorin-1;Isoform of Q9UHC7, Isoform 2 of E3 ubiquitin-protein ligase makorin-1;Isoform of Q9UHC7, Isoform 3 of E3 ubiquitin-protein ligase makorin-1	MKRN1;MKRN1;MKRN1	NA	Q9UHC7;Q9UHC7-2;Q9UHC7-3	3.8919	-0.7612	XT NP B	2023ms1276	protein polyubiquitination [GO:0000209]; protein ubiquitination [GO:0016567]; ;	RNA binding [GO:0003723]; protein binding [GO:0005515]; metal ion binding [GO:0046872]; ubiquitin protein ligase activity [GO:0061630]; ;	cellular_component [GO:0005575]; cytosol [GO:0005829]; ;
Nafisa_SEN4	E3 ubiquitin-protein ligase makorin-1;Isoform of Q9UHC7, Isoform 2 of E3 ubiquitin-protein ligase makorin-1;Isoform of Q9UHC7, Isoform 3 of E3 ubiquitin-protein ligase makorin-1	MKRN1;MKRN1;MKRN1	NA	Q9UHC7;Q9UHC7-2;Q9UHC7-3	3.7096	-0.9107	XT NP B	2023ms1276	protein polyubiquitination [GO:0000209]; protein ubiquitination [GO:0016567]; ;	RNA binding [GO:0003723]; protein binding [GO:0005515]; metal ion binding [GO:0046872]; ubiquitin protein ligase activity [GO:0061630]; ;	cellular_component [GO:0005575]; cytosol [GO:0005829]; ;
Nafisa_SEN1	E3 ubiquitin-protein ligase makorin-1;Isoform of Q9UHC7, Isoform 2 of E3 ubiquitin-protein ligase makorin-1;Isoform of Q9UHC7, Isoform 3 of E3 ubiquitin-protein ligase makorin-1	MKRN1;MKRN1;MKRN1	NA	Q9UHC7;Q9UHC7-2;Q9UHC7-3	3.7747	-0.843	XT NP B	2023ms1276	protein polyubiquitination [GO:0000209]; protein ubiquitination [GO:0016567]; ;	RNA binding [GO:0003723]; protein binding [GO:0005515]; metal ion binding [GO:0046872]; ubiquitin protein ligase activity [GO:0061630]; ;	cellular_component [GO:0005575]; cytosol [GO:0005829]; ;
Nafisa_PRO7	E3 ubiquitin-protein ligase makorin-1;Isoform of Q9UHC7, Isoform 2 of E3 ubiquitin-protein ligase makorin-1;Isoform of Q9UHC7, Isoform 3 of E3 ubiquitin-protein ligase makorin-1	MKRN1;MKRN1;MKRN1	NA	Q9UHC7;Q9UHC7-2;Q9UHC7-3	3.5355	-1.0193	XT NP B	2023ms1276	protein polyubiquitination [GO:0000209]; protein ubiquitination [GO:0016567]; ;	RNA binding [GO:0003723]; protein binding [GO:0005515]; metal ion binding [GO:0046872]; ubiquitin protein ligase activity [GO:0061630]; ;	cellular_component [GO:0005575]; cytosol [GO:0005829]; ;
Nafisa_PRO5	E3 ubiquitin-protein ligase makorin-1;Isoform of Q9UHC7, Isoform 2 of E3 ubiquitin-protein ligase makorin-1;Isoform of Q9UHC7, Isoform 3 of E3 ubiquitin-protein ligase makorin-1	MKRN1;MKRN1;MKRN1	NA	Q9UHC7;Q9UHC7-2;Q9UHC7-3	3.3269	-1.2102	XT NP B	2023ms1276	protein polyubiquitination [GO:0000209]; protein ubiquitination [GO:0016567]; ;	RNA binding [GO:0003723]; protein binding [GO:0005515]; metal ion binding [GO:0046872]; ubiquitin protein ligase activity [GO:0061630]; ;	cellular_component [GO:0005575]; cytosol [GO:0005829]; ;
Nafisa_PRO4	E3 ubiquitin-protein ligase makorin-1;Isoform of Q9UHC7, Isoform 2 of E3 ubiquitin-protein ligase makorin-1;Isoform of Q9UHC7, Isoform 3 of E3 ubiquitin-protein ligase makorin-1	MKRN1;MKRN1;MKRN1	NA	Q9UHC7;Q9UHC7-2;Q9UHC7-3	3.4965	-1.0757	XT NP B	2023ms1276	protein polyubiquitination [GO:0000209]; protein ubiquitination [GO:0016567]; ;	RNA binding [GO:0003723]; protein binding [GO:0005515]; metal ion binding [GO:0046872]; ubiquitin protein ligase activity [GO:0061630]; ;	cellular_component [GO:0005575]; cytosol [GO:0005829]; ;
Nafisa_PRO2	E3 ubiquitin-protein ligase makorin-1;Isoform of Q9UHC7, Isoform 2 of E3 ubiquitin-protein ligase makorin-1;Isoform of Q9UHC7, Isoform 3 of E3 ubiquitin-protein ligase makorin-1	MKRN1;MKRN1;MKRN1	NA	Q9UHC7;Q9UHC7-2;Q9UHC7-3	3.7031	-0.8486	XT NP B	2023ms1276	protein polyubiquitination [GO:0000209]; protein ubiquitination [GO:0016567]; ;	RNA binding [GO:0003723]; protein binding [GO:0005515]; metal ion binding [GO:0046872]; ubiquitin protein ligase activity [GO:0061630]; ;	cellular_component [GO:0005575]; cytosol [GO:0005829]; ;
Nafisa_SEN7	Bcl-2 homologous antagonist/killer;Isoform of Q16611, Isoform 2 of Bcl-2 homologous antagonist/killer	BAK1;BAK1	NA	Q16611;Q16611-2	4.0445	-0.5683	XT NP A	2023ms1276	B cell homeostasis [GO:0001782]; B cell apoptotic process [GO:0001783]; release of cytochrome c from mitochondria [GO:0001836]; blood vessel remodeling [GO:0001974]; myeloid cell homeostasis [GO:0002262]; B cell negative selection [GO:0002352]; apoptotic process [GO:0006915]; brain development [GO:0007420]; aging [GO:0007568]; mitochondrial fusion [GO:0008053]; cell population proliferation [GO:0008283]; negative regulation of cell population proliferation [GO:0008285]; activation of cysteine-type endopeptidase activity involved in apoptotic process by cytochrome c [GO:0008635]; response to fungus [GO:0009620]; response to mycotoxin [GO:0010046]; response to UV-C [GO:0010225]; establishment or maintenance of transmembrane electrochemical gradient [GO:0010248]; response to gamma radiation [GO:0010332]; positive regulation of calcium ion transport into cytosol [GO:0010524]; negative regulation of gene expression [GO:0010629]; response to organic cyclic compound [GO:0014070]; endocrine pancreas development [GO:0031018]; animal organ regeneration [GO:0031100]; positive regulation of protein-containing complex assembly [GO:0031334]; endoplasmic reticulum calcium ion homeostasis [GO:0032469]; negative regulation of endoplasmic reticulum calcium ion concentration [GO:0032471]; negative regulation of peptidyl-serine phosphorylation [GO:0033137]; cellular response to unfolded protein [GO:0034620]; cellular response to UV [GO:0034644]; limb morphogenesis [GO:0035108]; response to xenobiotic stimulus [GO:0009410]; response to hydrogen peroxide [GO:0042542]; positive regulation of apoptotic process [GO:0043065]; fibroblast apoptotic process [GO:0044346]; response to ethanol [GO:0045471]; positive regulation of proteolysis [GO:0045862]; regulation of mitochondrial membrane permeability [GO:0046902]; post-embryonic camera-type eye morphogenesis [GO:0048597]; regulation of cell cycle [GO:0051726]; regulation of mitochondrial membrane potential [GO:0051881]; vagina development [GO:0060068]; intrinsic apoptotic signaling pathway in response to endoplasmic reticulum stress [GO:0070059]; thymocyte apoptotic process [GO:0070242]; cellular response to mechanical stimulus [GO:0071260]; positive regulation of release of cytochrome c from mitochondria [GO:0090200]; apoptotic signaling pathway [GO:0097190]; activation of cysteine-type endopeptidase activity [GO:0097202]; positive regulation of endoplasmic reticulum unfolded protein response [GO:1900103]; apoptotic process involved in blood vessel morphogenesis [GO:1902262]; positive regulation of IRE1-mediated unfolded protein response [GO:1903896]; extrinsic apoptotic signaling pathway in absence of ligand [GO:0097192]; intrinsic apoptotic signaling pathway in response to DNA damage [GO:0008630];	molecular_function [GO:0003674]; protein binding [GO:0005515]; heat shock protein binding [GO:0031072]; identical protein binding [GO:0042802]; protein homodimerization activity [GO:0042803]; transmembrane transporter binding [GO:0044325]; protein-containing complex binding [GO:0044877]; metal ion binding [GO:0046872]; protein heterodimerization activity [GO:0046982]; chaperone binding [GO:0051087]; BH domain binding [GO:0051400];	mitochondrion [GO:0005739]; mitochondrial outer membrane [GO:0005741]; endoplasmic reticulum [GO:0005783]; cytosol [GO:0005829]; integral component of mitochondrial outer membrane [GO:0031307]; pore complex [GO:0046930]; Bcl-2 family protein complex [GO:0097136]; BAK complex [GO:0097145];
Nafisa_SEN6	Bcl-2 homologous antagonist/killer;Isoform of Q16611, Isoform 2 of Bcl-2 homologous antagonist/killer	BAK1;BAK1	NA	Q16611;Q16611-2	4.2419	-0.3852	XT NP A	2023ms1276	B cell homeostasis [GO:0001782]; B cell apoptotic process [GO:0001783]; release of cytochrome c from mitochondria [GO:0001836]; blood vessel remodeling [GO:0001974]; myeloid cell homeostasis [GO:0002262]; B cell negative selection [GO:0002352]; apoptotic process [GO:0006915]; brain development [GO:0007420]; aging [GO:0007568]; mitochondrial fusion [GO:0008053]; cell population proliferation [GO:0008283]; negative regulation of cell population proliferation [GO:0008285]; activation of cysteine-type endopeptidase activity involved in apoptotic process by cytochrome c [GO:0008635]; response to fungus [GO:0009620]; response to mycotoxin [GO:0010046]; response to UV-C [GO:0010225]; establishment or maintenance of transmembrane electrochemical gradient [GO:0010248]; response to gamma radiation [GO:0010332]; positive regulation of calcium ion transport into cytosol [GO:0010524]; negative regulation of gene expression [GO:0010629]; response to organic cyclic compound [GO:0014070]; endocrine pancreas development [GO:0031018]; animal organ regeneration [GO:0031100]; positive regulation of protein-containing complex assembly [GO:0031334]; endoplasmic reticulum calcium ion homeostasis [GO:0032469]; negative regulation of endoplasmic reticulum calcium ion concentration [GO:0032471]; negative regulation of peptidyl-serine phosphorylation [GO:0033137]; cellular response to unfolded protein [GO:0034620]; cellular response to UV [GO:0034644]; limb morphogenesis [GO:0035108]; response to xenobiotic stimulus [GO:0009410]; response to hydrogen peroxide [GO:0042542]; positive regulation of apoptotic process [GO:0043065]; fibroblast apoptotic process [GO:0044346]; response to ethanol [GO:0045471]; positive regulation of proteolysis [GO:0045862]; regulation of mitochondrial membrane permeability [GO:0046902]; post-embryonic camera-type eye morphogenesis [GO:0048597]; regulation of cell cycle [GO:0051726]; regulation of mitochondrial membrane potential [GO:0051881]; vagina development [GO:0060068]; intrinsic apoptotic signaling pathway in response to endoplasmic reticulum stress [GO:0070059]; thymocyte apoptotic process [GO:0070242]; cellular response to mechanical stimulus [GO:0071260]; positive regulation of release of cytochrome c from mitochondria [GO:0090200]; apoptotic signaling pathway [GO:0097190]; activation of cysteine-type endopeptidase activity [GO:0097202]; positive regulation of endoplasmic reticulum unfolded protein response [GO:1900103]; apoptotic process involved in blood vessel morphogenesis [GO:1902262]; positive regulation of IRE1-mediated unfolded protein response [GO:1903896]; extrinsic apoptotic signaling pathway in absence of ligand [GO:0097192]; intrinsic apoptotic signaling pathway in response to DNA damage [GO:0008630];	molecular_function [GO:0003674]; protein binding [GO:0005515]; heat shock protein binding [GO:0031072]; identical protein binding [GO:0042802]; protein homodimerization activity [GO:0042803]; transmembrane transporter binding [GO:0044325]; protein-containing complex binding [GO:0044877]; metal ion binding [GO:0046872]; protein heterodimerization activity [GO:0046982]; chaperone binding [GO:0051087]; BH domain binding [GO:0051400];	mitochondrion [GO:0005739]; mitochondrial outer membrane [GO:0005741]; endoplasmic reticulum [GO:0005783]; cytosol [GO:0005829]; integral component of mitochondrial outer membrane [GO:0031307]; pore complex [GO:0046930]; Bcl-2 family protein complex [GO:0097136]; BAK complex [GO:0097145];
Nafisa_SEN5	Bcl-2 homologous antagonist/killer;Isoform of Q16611, Isoform 2 of Bcl-2 homologous antagonist/killer	BAK1;BAK1	NA	Q16611;Q16611-2	3.9823	-0.6708	XT NP A	2023ms1276	B cell homeostasis [GO:0001782]; B cell apoptotic process [GO:0001783]; release of cytochrome c from mitochondria [GO:0001836]; blood vessel remodeling [GO:0001974]; myeloid cell homeostasis [GO:0002262]; B cell negative selection [GO:0002352]; apoptotic process [GO:0006915]; brain development [GO:0007420]; aging [GO:0007568]; mitochondrial fusion [GO:0008053]; cell population proliferation [GO:0008283]; negative regulation of cell population proliferation [GO:0008285]; activation of cysteine-type endopeptidase activity involved in apoptotic process by cytochrome c [GO:0008635]; response to fungus [GO:0009620]; response to mycotoxin [GO:0010046]; response to UV-C [GO:0010225]; establishment or maintenance of transmembrane electrochemical gradient [GO:0010248]; response to gamma radiation [GO:0010332]; positive regulation of calcium ion transport into cytosol [GO:0010524]; negative regulation of gene expression [GO:0010629]; response to organic cyclic compound [GO:0014070]; endocrine pancreas development [GO:0031018]; animal organ regeneration [GO:0031100]; positive regulation of protein-containing complex assembly [GO:0031334]; endoplasmic reticulum calcium ion homeostasis [GO:0032469]; negative regulation of endoplasmic reticulum calcium ion concentration [GO:0032471]; negative regulation of peptidyl-serine phosphorylation [GO:0033137]; cellular response to unfolded protein [GO:0034620]; cellular response to UV [GO:0034644]; limb morphogenesis [GO:0035108]; response to xenobiotic stimulus [GO:0009410]; response to hydrogen peroxide [GO:0042542]; positive regulation of apoptotic process [GO:0043065]; fibroblast apoptotic process [GO:0044346]; response to ethanol [GO:0045471]; positive regulation of proteolysis [GO:0045862]; regulation of mitochondrial membrane permeability [GO:0046902]; post-embryonic camera-type eye morphogenesis [GO:0048597]; regulation of cell cycle [GO:0051726]; regulation of mitochondrial membrane potential [GO:0051881]; vagina development [GO:0060068]; intrinsic apoptotic signaling pathway in response to endoplasmic reticulum stress [GO:0070059]; thymocyte apoptotic process [GO:0070242]; cellular response to mechanical stimulus [GO:0071260]; positive regulation of release of cytochrome c from mitochondria [GO:0090200]; apoptotic signaling pathway [GO:0097190]; activation of cysteine-type endopeptidase activity [GO:0097202]; positive regulation of endoplasmic reticulum unfolded protein response [GO:1900103]; apoptotic process involved in blood vessel morphogenesis [GO:1902262]; positive regulation of IRE1-mediated unfolded protein response [GO:1903896]; extrinsic apoptotic signaling pathway in absence of ligand [GO:0097192]; intrinsic apoptotic signaling pathway in response to DNA damage [GO:0008630];	molecular_function [GO:0003674]; protein binding [GO:0005515]; heat shock protein binding [GO:0031072]; identical protein binding [GO:0042802]; protein homodimerization activity [GO:0042803]; transmembrane transporter binding [GO:0044325]; protein-containing complex binding [GO:0044877]; metal ion binding [GO:0046872]; protein heterodimerization activity [GO:0046982]; chaperone binding [GO:0051087]; BH domain binding [GO:0051400];	mitochondrion [GO:0005739]; mitochondrial outer membrane [GO:0005741]; endoplasmic reticulum [GO:0005783]; cytosol [GO:0005829]; integral component of mitochondrial outer membrane [GO:0031307]; pore complex [GO:0046930]; Bcl-2 family protein complex [GO:0097136]; BAK complex [GO:0097145];
Nafisa_SEN4	Bcl-2 homologous antagonist/killer;Isoform of Q16611, Isoform 2 of Bcl-2 homologous antagonist/killer	BAK1;BAK1	NA	Q16611;Q16611-2	3.9918	-0.6285	XT NP A	2023ms1276	B cell homeostasis [GO:0001782]; B cell apoptotic process [GO:0001783]; release of cytochrome c from mitochondria [GO:0001836]; blood vessel remodeling [GO:0001974]; myeloid cell homeostasis [GO:0002262]; B cell negative selection [GO:0002352]; apoptotic process [GO:0006915]; brain development [GO:0007420]; aging [GO:0007568]; mitochondrial fusion [GO:0008053]; cell population proliferation [GO:0008283]; negative regulation of cell population proliferation [GO:0008285]; activation of cysteine-type endopeptidase activity involved in apoptotic process by cytochrome c [GO:0008635]; response to fungus [GO:0009620]; response to mycotoxin [GO:0010046]; response to UV-C [GO:0010225]; establishment or maintenance of transmembrane electrochemical gradient [GO:0010248]; response to gamma radiation [GO:0010332]; positive regulation of calcium ion transport into cytosol [GO:0010524]; negative regulation of gene expression [GO:0010629]; response to organic cyclic compound [GO:0014070]; endocrine pancreas development [GO:0031018]; animal organ regeneration [GO:0031100]; positive regulation of protein-containing complex assembly [GO:0031334]; endoplasmic reticulum calcium ion homeostasis [GO:0032469]; negative regulation of endoplasmic reticulum calcium ion concentration [GO:0032471]; negative regulation of peptidyl-serine phosphorylation [GO:0033137]; cellular response to unfolded protein [GO:0034620]; cellular response to UV [GO:0034644]; limb morphogenesis [GO:0035108]; response to xenobiotic stimulus [GO:0009410]; response to hydrogen peroxide [GO:0042542]; positive regulation of apoptotic process [GO:0043065]; fibroblast apoptotic process [GO:0044346]; response to ethanol [GO:0045471]; positive regulation of proteolysis [GO:0045862]; regulation of mitochondrial membrane permeability [GO:0046902]; post-embryonic camera-type eye morphogenesis [GO:0048597]; regulation of cell cycle [GO:0051726]; regulation of mitochondrial membrane potential [GO:0051881]; vagina development [GO:0060068]; intrinsic apoptotic signaling pathway in response to endoplasmic reticulum stress [GO:0070059]; thymocyte apoptotic process [GO:0070242]; cellular response to mechanical stimulus [GO:0071260]; positive regulation of release of cytochrome c from mitochondria [GO:0090200]; apoptotic signaling pathway [GO:0097190]; activation of cysteine-type endopeptidase activity [GO:0097202]; positive regulation of endoplasmic reticulum unfolded protein response [GO:1900103]; apoptotic process involved in blood vessel morphogenesis [GO:1902262]; positive regulation of IRE1-mediated unfolded protein response [GO:1903896]; extrinsic apoptotic signaling pathway in absence of ligand [GO:0097192]; intrinsic apoptotic signaling pathway in response to DNA damage [GO:0008630];	molecular_function [GO:0003674]; protein binding [GO:0005515]; heat shock protein binding [GO:0031072]; identical protein binding [GO:0042802]; protein homodimerization activity [GO:0042803]; transmembrane transporter binding [GO:0044325]; protein-containing complex binding [GO:0044877]; metal ion binding [GO:0046872]; protein heterodimerization activity [GO:0046982]; chaperone binding [GO:0051087]; BH domain binding [GO:0051400];	mitochondrion [GO:0005739]; mitochondrial outer membrane [GO:0005741]; endoplasmic reticulum [GO:0005783]; cytosol [GO:0005829]; integral component of mitochondrial outer membrane [GO:0031307]; pore complex [GO:0046930]; Bcl-2 family protein complex [GO:0097136]; BAK complex [GO:0097145];
Nafisa_SEN3	Bcl-2 homologous antagonist/killer;Isoform of Q16611, Isoform 2 of Bcl-2 homologous antagonist/killer	BAK1;BAK1	NA	Q16611;Q16611-2	3.9952	-0.6245	XT NP A	2023ms1276	B cell homeostasis [GO:0001782]; B cell apoptotic process [GO:0001783]; release of cytochrome c from mitochondria [GO:0001836]; blood vessel remodeling [GO:0001974]; myeloid cell homeostasis [GO:0002262]; B cell negative selection [GO:0002352]; apoptotic process [GO:0006915]; brain development [GO:0007420]; aging [GO:0007568]; mitochondrial fusion [GO:0008053]; cell population proliferation [GO:0008283]; negative regulation of cell population proliferation [GO:0008285]; activation of cysteine-type endopeptidase activity involved in apoptotic process by cytochrome c [GO:0008635]; response to fungus [GO:0009620]; response to mycotoxin [GO:0010046]; response to UV-C [GO:0010225]; establishment or maintenance of transmembrane electrochemical gradient [GO:0010248]; response to gamma radiation [GO:0010332]; positive regulation of calcium ion transport into cytosol [GO:0010524]; negative regulation of gene expression [GO:0010629]; response to organic cyclic compound [GO:0014070]; endocrine pancreas development [GO:0031018]; animal organ regeneration [GO:0031100]; positive regulation of protein-containing complex assembly [GO:0031334]; endoplasmic reticulum calcium ion homeostasis [GO:0032469]; negative regulation of endoplasmic reticulum calcium ion concentration [GO:0032471]; negative regulation of peptidyl-serine phosphorylation [GO:0033137]; cellular response to unfolded protein [GO:0034620]; cellular response to UV [GO:0034644]; limb morphogenesis [GO:0035108]; response to xenobiotic stimulus [GO:0009410]; response to hydrogen peroxide [GO:0042542]; positive regulation of apoptotic process [GO:0043065]; fibroblast apoptotic process [GO:0044346]; response to ethanol [GO:0045471]; positive regulation of proteolysis [GO:0045862]; regulation of mitochondrial membrane permeability [GO:0046902]; post-embryonic camera-type eye morphogenesis [GO:0048597]; regulation of cell cycle [GO:0051726]; regulation of mitochondrial membrane potential [GO:0051881]; vagina development [GO:0060068]; intrinsic apoptotic signaling pathway in response to endoplasmic reticulum stress [GO:0070059]; thymocyte apoptotic process [GO:0070242]; cellular response to mechanical stimulus [GO:0071260]; positive regulation of release of cytochrome c from mitochondria [GO:0090200]; apoptotic signaling pathway [GO:0097190]; activation of cysteine-type endopeptidase activity [GO:0097202]; positive regulation of endoplasmic reticulum unfolded protein response [GO:1900103]; apoptotic process involved in blood vessel morphogenesis [GO:1902262]; positive regulation of IRE1-mediated unfolded protein response [GO:1903896]; extrinsic apoptotic signaling pathway in absence of ligand [GO:0097192]; intrinsic apoptotic signaling pathway in response to DNA damage [GO:0008630];	molecular_function [GO:0003674]; protein binding [GO:0005515]; heat shock protein binding [GO:0031072]; identical protein binding [GO:0042802]; protein homodimerization activity [GO:0042803]; transmembrane transporter binding [GO:0044325]; protein-containing complex binding [GO:0044877]; metal ion binding [GO:0046872]; protein heterodimerization activity [GO:0046982]; chaperone binding [GO:0051087]; BH domain binding [GO:0051400];	mitochondrion [GO:0005739]; mitochondrial outer membrane [GO:0005741]; endoplasmic reticulum [GO:0005783]; cytosol [GO:0005829]; integral component of mitochondrial outer membrane [GO:0031307]; pore complex [GO:0046930]; Bcl-2 family protein complex [GO:0097136]; BAK complex [GO:0097145];
Nafisa_SEN2	Bcl-2 homologous antagonist/killer;Isoform of Q16611, Isoform 2 of Bcl-2 homologous antagonist/killer	BAK1;BAK1	NA	Q16611;Q16611-2	4.1128	-0.5202	XT NP A	2023ms1276	B cell homeostasis [GO:0001782]; B cell apoptotic process [GO:0001783]; release of cytochrome c from mitochondria [GO:0001836]; blood vessel remodeling [GO:0001974]; myeloid cell homeostasis [GO:0002262]; B cell negative selection [GO:0002352]; apoptotic process [GO:0006915]; brain development [GO:0007420]; aging [GO:0007568]; mitochondrial fusion [GO:0008053]; cell population proliferation [GO:0008283]; negative regulation of cell population proliferation [GO:0008285]; activation of cysteine-type endopeptidase activity involved in apoptotic process by cytochrome c [GO:0008635]; response to fungus [GO:0009620]; response to mycotoxin [GO:0010046]; response to UV-C [GO:0010225]; establishment or maintenance of transmembrane electrochemical gradient [GO:0010248]; response to gamma radiation [GO:0010332]; positive regulation of calcium ion transport into cytosol [GO:0010524]; negative regulation of gene expression [GO:0010629]; response to organic cyclic compound [GO:0014070]; endocrine pancreas development [GO:0031018]; animal organ regeneration [GO:0031100]; positive regulation of protein-containing complex assembly [GO:0031334]; endoplasmic reticulum calcium ion homeostasis [GO:0032469]; negative regulation of endoplasmic reticulum calcium ion concentration [GO:0032471]; negative regulation of peptidyl-serine phosphorylation [GO:0033137]; cellular response to unfolded protein [GO:0034620]; cellular response to UV [GO:0034644]; limb morphogenesis [GO:0035108]; response to xenobiotic stimulus [GO:0009410]; response to hydrogen peroxide [GO:0042542]; positive regulation of apoptotic process [GO:0043065]; fibroblast apoptotic process [GO:0044346]; response to ethanol [GO:0045471]; positive regulation of proteolysis [GO:0045862]; regulation of mitochondrial membrane permeability [GO:0046902]; post-embryonic camera-type eye morphogenesis [GO:0048597]; regulation of cell cycle [GO:0051726]; regulation of mitochondrial membrane potential [GO:0051881]; vagina development [GO:0060068]; intrinsic apoptotic signaling pathway in response to endoplasmic reticulum stress [GO:0070059]; thymocyte apoptotic process [GO:0070242]; cellular response to mechanical stimulus [GO:0071260]; positive regulation of release of cytochrome c from mitochondria [GO:0090200]; apoptotic signaling pathway [GO:0097190]; activation of cysteine-type endopeptidase activity [GO:0097202]; positive regulation of endoplasmic reticulum unfolded protein response [GO:1900103]; apoptotic process involved in blood vessel morphogenesis [GO:1902262]; positive regulation of IRE1-mediated unfolded protein response [GO:1903896]; extrinsic apoptotic signaling pathway in absence of ligand [GO:0097192]; intrinsic apoptotic signaling pathway in response to DNA damage [GO:0008630];	molecular_function [GO:0003674]; protein binding [GO:0005515]; heat shock protein binding [GO:0031072]; identical protein binding [GO:0042802]; protein homodimerization activity [GO:0042803]; transmembrane transporter binding [GO:0044325]; protein-containing complex binding [GO:0044877]; metal ion binding [GO:0046872]; protein heterodimerization activity [GO:0046982]; chaperone binding [GO:0051087]; BH domain binding [GO:0051400];	mitochondrion [GO:0005739]; mitochondrial outer membrane [GO:0005741]; endoplasmic reticulum [GO:0005783]; cytosol [GO:0005829]; integral component of mitochondrial outer membrane [GO:0031307]; pore complex [GO:0046930]; Bcl-2 family protein complex [GO:0097136]; BAK complex [GO:0097145];
Nafisa_SEN1	Bcl-2 homologous antagonist/killer;Isoform of Q16611, Isoform 2 of Bcl-2 homologous antagonist/killer	BAK1;BAK1	NA	Q16611;Q16611-2	4.0762	-0.5415	XT NP A	2023ms1276	B cell homeostasis [GO:0001782]; B cell apoptotic process [GO:0001783]; release of cytochrome c from mitochondria [GO:0001836]; blood vessel remodeling [GO:0001974]; myeloid cell homeostasis [GO:0002262]; B cell negative selection [GO:0002352]; apoptotic process [GO:0006915]; brain development [GO:0007420]; aging [GO:0007568]; mitochondrial fusion [GO:0008053]; cell population proliferation [GO:0008283]; negative regulation of cell population proliferation [GO:0008285]; activation of cysteine-type endopeptidase activity involved in apoptotic process by cytochrome c [GO:0008635]; response to fungus [GO:0009620]; response to mycotoxin [GO:0010046]; response to UV-C [GO:0010225]; establishment or maintenance of transmembrane electrochemical gradient [GO:0010248]; response to gamma radiation [GO:0010332]; positive regulation of calcium ion transport into cytosol [GO:0010524]; negative regulation of gene expression [GO:0010629]; response to organic cyclic compound [GO:0014070]; endocrine pancreas development [GO:0031018]; animal organ regeneration [GO:0031100]; positive regulation of protein-containing complex assembly [GO:0031334]; endoplasmic reticulum calcium ion homeostasis [GO:0032469]; negative regulation of endoplasmic reticulum calcium ion concentration [GO:0032471]; negative regulation of peptidyl-serine phosphorylation [GO:0033137]; cellular response to unfolded protein [GO:0034620]; cellular response to UV [GO:0034644]; limb morphogenesis [GO:0035108]; response to xenobiotic stimulus [GO:0009410]; response to hydrogen peroxide [GO:0042542]; positive regulation of apoptotic process [GO:0043065]; fibroblast apoptotic process [GO:0044346]; response to ethanol [GO:0045471]; positive regulation of proteolysis [GO:0045862]; regulation of mitochondrial membrane permeability [GO:0046902]; post-embryonic camera-type eye morphogenesis [GO:0048597]; regulation of cell cycle [GO:0051726]; regulation of mitochondrial membrane potential [GO:0051881]; vagina development [GO:0060068]; intrinsic apoptotic signaling pathway in response to endoplasmic reticulum stress [GO:0070059]; thymocyte apoptotic process [GO:0070242]; cellular response to mechanical stimulus [GO:0071260]; positive regulation of release of cytochrome c from mitochondria [GO:0090200]; apoptotic signaling pathway [GO:0097190]; activation of cysteine-type endopeptidase activity [GO:0097202]; positive regulation of endoplasmic reticulum unfolded protein response [GO:1900103]; apoptotic process involved in blood vessel morphogenesis [GO:1902262]; positive regulation of IRE1-mediated unfolded protein response [GO:1903896]; extrinsic apoptotic signaling pathway in absence of ligand [GO:0097192]; intrinsic apoptotic signaling pathway in response to DNA damage [GO:0008630];	molecular_function [GO:0003674]; protein binding [GO:0005515]; heat shock protein binding [GO:0031072]; identical protein binding [GO:0042802]; protein homodimerization activity [GO:0042803]; transmembrane transporter binding [GO:0044325]; protein-containing complex binding [GO:0044877]; metal ion binding [GO:0046872]; protein heterodimerization activity [GO:0046982]; chaperone binding [GO:0051087]; BH domain binding [GO:0051400];	mitochondrion [GO:0005739]; mitochondrial outer membrane [GO:0005741]; endoplasmic reticulum [GO:0005783]; cytosol [GO:0005829]; integral component of mitochondrial outer membrane [GO:0031307]; pore complex [GO:0046930]; Bcl-2 family protein complex [GO:0097136]; BAK complex [GO:0097145];
Nafisa_SEN7	H2.0-like homeobox protein;H2.0-like homeobox protein	HLX;HLX	NA	A7MB54;Q14774	3.9015	-0.7113	XT NP A	2023ms1276	;	;	;
Nafisa_SEN6	H2.0-like homeobox protein;H2.0-like homeobox protein	HLX;HLX	NA	A7MB54;Q14774	3.8881	-0.739	XT NP A	2023ms1276	;	;	;
Nafisa_SEN5	H2.0-like homeobox protein;H2.0-like homeobox protein	HLX;HLX	NA	A7MB54;Q14774	3.7716	-0.8815	XT NP A	2023ms1276	;	;	;
Nafisa_SEN4	H2.0-like homeobox protein;H2.0-like homeobox protein	HLX;HLX	NA	A7MB54;Q14774	3.4476	-1.1727	XT NP A	2023ms1276	;	;	;
Nafisa_SEN3	H2.0-like homeobox protein;H2.0-like homeobox protein	HLX;HLX	NA	A7MB54;Q14774	3.6582	-0.9615	XT NP A	2023ms1276	;	;	;
Nafisa_SEN2	H2.0-like homeobox protein;H2.0-like homeobox protein	HLX;HLX	NA	A7MB54;Q14774	3.853	-0.78	XT NP A	2023ms1276	;	;	;
Nafisa_SEN1	H2.0-like homeobox protein;H2.0-like homeobox protein	HLX;HLX	NA	A7MB54;Q14774	3.8609	-0.7568	XT NP A	2023ms1276	;	;	;
Nafisa_PRO7	H2.0-like homeobox protein;H2.0-like homeobox protein	HLX;HLX	NA	A7MB54;Q14774	4.0353	-0.5196	XT NP A	2023ms1276	;	;	;
Nafisa_PRO2	H2.0-like homeobox protein;H2.0-like homeobox protein	HLX;HLX	NA	A7MB54;Q14774	3.4853	-1.0665	XT NP A	2023ms1276	;	;	;
Nafisa_SEN7	Adaptor protein, phosphotyrosine interacting with PH domain and leucine zipper 1	APPL1	Q9UKG1	A0A3Q1M1L4	4.2002	-0.4125	XT NP B	2023ms1276	NA	NA	NA
Nafisa_SEN6	Adaptor protein, phosphotyrosine interacting with PH domain and leucine zipper 1	APPL1	Q9UKG1	A0A3Q1M1L4	4.2078	-0.4192	XT NP B	2023ms1276	NA	NA	NA
Nafisa_SEN5	Adaptor protein, phosphotyrosine interacting with PH domain and leucine zipper 1	APPL1	Q9UKG1	A0A3Q1M1L4	4.1549	-0.4982	XT NP B	2023ms1276	NA	NA	NA
Nafisa_SEN4	Adaptor protein, phosphotyrosine interacting with PH domain and leucine zipper 1	APPL1	Q9UKG1	A0A3Q1M1L4	4.2453	-0.3751	XT NP B	2023ms1276	NA	NA	NA
Nafisa_SEN3	Adaptor protein, phosphotyrosine interacting with PH domain and leucine zipper 1	APPL1	Q9UKG1	A0A3Q1M1L4	4.2638	-0.3558	XT NP B	2023ms1276	NA	NA	NA
Nafisa_SEN2	Adaptor protein, phosphotyrosine interacting with PH domain and leucine zipper 1	APPL1	Q9UKG1	A0A3Q1M1L4	4.2483	-0.3847	XT NP B	2023ms1276	NA	NA	NA
Nafisa_SEN1	Adaptor protein, phosphotyrosine interacting with PH domain and leucine zipper 1	APPL1	Q9UKG1	A0A3Q1M1L4	4.0638	-0.5539	XT NP B	2023ms1276	NA	NA	NA
Nafisa_PRO7	Adaptor protein, phosphotyrosine interacting with PH domain and leucine zipper 1	APPL1	Q9UKG1	A0A3Q1M1L4	4.2675	-0.2873	XT NP B	2023ms1276	NA	NA	NA
Nafisa_PRO6	Adaptor protein, phosphotyrosine interacting with PH domain and leucine zipper 1	APPL1	Q9UKG1	A0A3Q1M1L4	4.2717	-0.2734	XT NP B	2023ms1276	NA	NA	NA
Nafisa_PRO5	Adaptor protein, phosphotyrosine interacting with PH domain and leucine zipper 1	APPL1	Q9UKG1	A0A3Q1M1L4	4.3197	-0.2175	XT NP B	2023ms1276	NA	NA	NA
Nafisa_PRO4	Adaptor protein, phosphotyrosine interacting with PH domain and leucine zipper 1	APPL1	Q9UKG1	A0A3Q1M1L4	4.2414	-0.3309	XT NP B	2023ms1276	NA	NA	NA
Nafisa_PRO3	Adaptor protein, phosphotyrosine interacting with PH domain and leucine zipper 1	APPL1	Q9UKG1	A0A3Q1M1L4	4.2775	-0.2931	XT NP B	2023ms1276	NA	NA	NA
Nafisa_PRO2	Adaptor protein, phosphotyrosine interacting with PH domain and leucine zipper 1	APPL1	Q9UKG1	A0A3Q1M1L4	4.2611	-0.2906	XT NP B	2023ms1276	NA	NA	NA
Nafisa_PRO1	Adaptor protein, phosphotyrosine interacting with PH domain and leucine zipper 1	APPL1	Q9UKG1	A0A3Q1M1L4	4.3145	-0.2328	XT NP B	2023ms1276	NA	NA	NA
Nafisa_SEN7	Fas associated factor 1;Fas associated factor 1;Fas associated factor 1;Fas associated factor 1;Fas (TNFRSF6) associated factor 1	FAF1;FAF1;FAF1;FAF1;FAF1	NA	A0A3Q1LU56;A0A3Q1MGZ7;A0A3Q1MH15;A0A3Q1N1A2;Q29RM7	4.0451	-0.5676	XT NP B	2023ms1276	; ; ; ;	; ; ; ;	; ; ; ;
Nafisa_SEN6	Fas associated factor 1;Fas associated factor 1;Fas associated factor 1;Fas associated factor 1;Fas (TNFRSF6) associated factor 1	FAF1;FAF1;FAF1;FAF1;FAF1	NA	A0A3Q1LU56;A0A3Q1MGZ7;A0A3Q1MH15;A0A3Q1N1A2;Q29RM7	3.9975	-0.6296	XT NP B	2023ms1276	; ; ; ;	; ; ; ;	; ; ; ;
Nafisa_SEN5	Fas associated factor 1;Fas associated factor 1;Fas associated factor 1;Fas associated factor 1;Fas (TNFRSF6) associated factor 1	FAF1;FAF1;FAF1;FAF1;FAF1	NA	A0A3Q1LU56;A0A3Q1MGZ7;A0A3Q1MH15;A0A3Q1N1A2;Q29RM7	4.0422	-0.6109	XT NP B	2023ms1276	; ; ; ;	; ; ; ;	; ; ; ;
Nafisa_SEN4	Fas associated factor 1;Fas associated factor 1;Fas associated factor 1;Fas associated factor 1;Fas (TNFRSF6) associated factor 1	FAF1;FAF1;FAF1;FAF1;FAF1	NA	A0A3Q1LU56;A0A3Q1MGZ7;A0A3Q1MH15;A0A3Q1N1A2;Q29RM7	3.9574	-0.6629	XT NP B	2023ms1276	; ; ; ;	; ; ; ;	; ; ; ;
Nafisa_SEN3	Fas associated factor 1;Fas associated factor 1;Fas associated factor 1;Fas associated factor 1;Fas (TNFRSF6) associated factor 1	FAF1;FAF1;FAF1;FAF1;FAF1	NA	A0A3Q1LU56;A0A3Q1MGZ7;A0A3Q1MH15;A0A3Q1N1A2;Q29RM7	4.0946	-0.525	XT NP B	2023ms1276	; ; ; ;	; ; ; ;	; ; ; ;
Nafisa_SEN2	Fas associated factor 1;Fas associated factor 1;Fas associated factor 1;Fas associated factor 1;Fas (TNFRSF6) associated factor 1	FAF1;FAF1;FAF1;FAF1;FAF1	NA	A0A3Q1LU56;A0A3Q1MGZ7;A0A3Q1MH15;A0A3Q1N1A2;Q29RM7	4.1621	-0.4709	XT NP B	2023ms1276	; ; ; ;	; ; ; ;	; ; ; ;
Nafisa_SEN1	Fas associated factor 1;Fas associated factor 1;Fas associated factor 1;Fas associated factor 1;Fas (TNFRSF6) associated factor 1	FAF1;FAF1;FAF1;FAF1;FAF1	NA	A0A3Q1LU56;A0A3Q1MGZ7;A0A3Q1MH15;A0A3Q1N1A2;Q29RM7	4.139	-0.4787	XT NP B	2023ms1276	; ; ; ;	; ; ; ;	; ; ; ;
Nafisa_PRO7	Fas associated factor 1;Fas associated factor 1;Fas associated factor 1;Fas associated factor 1;Fas (TNFRSF6) associated factor 1	FAF1;FAF1;FAF1;FAF1;FAF1	NA	A0A3Q1LU56;A0A3Q1MGZ7;A0A3Q1MH15;A0A3Q1N1A2;Q29RM7	4.0541	-0.5008	XT NP B	2023ms1276	; ; ; ;	; ; ; ;	; ; ; ;
Nafisa_PRO6	Fas associated factor 1;Fas associated factor 1;Fas associated factor 1;Fas associated factor 1;Fas (TNFRSF6) associated factor 1	FAF1;FAF1;FAF1;FAF1;FAF1	NA	A0A3Q1LU56;A0A3Q1MGZ7;A0A3Q1MH15;A0A3Q1N1A2;Q29RM7	3.9975	-0.5475	XT NP B	2023ms1276	; ; ; ;	; ; ; ;	; ; ; ;
Nafisa_PRO5	Fas associated factor 1;Fas associated factor 1;Fas associated factor 1;Fas associated factor 1;Fas (TNFRSF6) associated factor 1	FAF1;FAF1;FAF1;FAF1;FAF1	NA	A0A3Q1LU56;A0A3Q1MGZ7;A0A3Q1MH15;A0A3Q1N1A2;Q29RM7	4.0227	-0.5145	XT NP B	2023ms1276	; ; ; ;	; ; ; ;	; ; ; ;
Nafisa_PRO4	Fas associated factor 1;Fas associated factor 1;Fas associated factor 1;Fas associated factor 1;Fas (TNFRSF6) associated factor 1	FAF1;FAF1;FAF1;FAF1;FAF1	NA	A0A3Q1LU56;A0A3Q1MGZ7;A0A3Q1MH15;A0A3Q1N1A2;Q29RM7	4.1904	-0.3818	XT NP B	2023ms1276	; ; ; ;	; ; ; ;	; ; ; ;
Nafisa_PRO3	Fas associated factor 1;Fas associated factor 1;Fas associated factor 1;Fas associated factor 1;Fas (TNFRSF6) associated factor 1	FAF1;FAF1;FAF1;FAF1;FAF1	NA	A0A3Q1LU56;A0A3Q1MGZ7;A0A3Q1MH15;A0A3Q1N1A2;Q29RM7	4.1278	-0.4427	XT NP B	2023ms1276	; ; ; ;	; ; ; ;	; ; ; ;
Nafisa_PRO2	Fas associated factor 1;Fas associated factor 1;Fas associated factor 1;Fas associated factor 1;Fas (TNFRSF6) associated factor 1	FAF1;FAF1;FAF1;FAF1;FAF1	NA	A0A3Q1LU56;A0A3Q1MGZ7;A0A3Q1MH15;A0A3Q1N1A2;Q29RM7	4.1547	-0.3971	XT NP B	2023ms1276	; ; ; ;	; ; ; ;	; ; ; ;
Nafisa_PRO1	Fas associated factor 1;Fas associated factor 1;Fas associated factor 1;Fas associated factor 1;Fas (TNFRSF6) associated factor 1	FAF1;FAF1;FAF1;FAF1;FAF1	NA	A0A3Q1LU56;A0A3Q1MGZ7;A0A3Q1MH15;A0A3Q1N1A2;Q29RM7	4.0663	-0.481	XT NP B	2023ms1276	; ; ; ;	; ; ; ;	; ; ; ;
Nafisa_SEN7	Protein N-terminal asparagine amidohydrolase	NTAN1	A0A087X0T5	Q96AB6	4.3768	-0.236	XT NP B	2023ms1276	ubiquitin-dependent protein catabolic process [GO:0006511]	protein binding [GO:0005515]; protein-N-terminal asparagine amidohydrolase activity [GO:0008418]	cytoplasm [GO:0005737]; nucleus [GO:0005634]
Nafisa_SEN6	Protein N-terminal asparagine amidohydrolase	NTAN1	A0A087X0T5	Q96AB6	4.2842	-0.3429	XT NP B	2023ms1276	ubiquitin-dependent protein catabolic process [GO:0006511]	protein binding [GO:0005515]; protein-N-terminal asparagine amidohydrolase activity [GO:0008418]	cytoplasm [GO:0005737]; nucleus [GO:0005634]
Nafisa_SEN5	Protein N-terminal asparagine amidohydrolase	NTAN1	A0A087X0T5	Q96AB6	4.3125	-0.3406	XT NP B	2023ms1276	ubiquitin-dependent protein catabolic process [GO:0006511]	protein binding [GO:0005515]; protein-N-terminal asparagine amidohydrolase activity [GO:0008418]	cytoplasm [GO:0005737]; nucleus [GO:0005634]
Nafisa_SEN4	Protein N-terminal asparagine amidohydrolase	NTAN1	A0A087X0T5	Q96AB6	4.2286	-0.3917	XT NP B	2023ms1276	ubiquitin-dependent protein catabolic process [GO:0006511]	protein binding [GO:0005515]; protein-N-terminal asparagine amidohydrolase activity [GO:0008418]	cytoplasm [GO:0005737]; nucleus [GO:0005634]
Nafisa_SEN3	Protein N-terminal asparagine amidohydrolase	NTAN1	A0A087X0T5	Q96AB6	4.3641	-0.2556	XT NP B	2023ms1276	ubiquitin-dependent protein catabolic process [GO:0006511]	protein binding [GO:0005515]; protein-N-terminal asparagine amidohydrolase activity [GO:0008418]	cytoplasm [GO:0005737]; nucleus [GO:0005634]
Nafisa_SEN2	Protein N-terminal asparagine amidohydrolase	NTAN1	A0A087X0T5	Q96AB6	4.2525	-0.3804	XT NP B	2023ms1276	ubiquitin-dependent protein catabolic process [GO:0006511]	protein binding [GO:0005515]; protein-N-terminal asparagine amidohydrolase activity [GO:0008418]	cytoplasm [GO:0005737]; nucleus [GO:0005634]
Nafisa_SEN1	Protein N-terminal asparagine amidohydrolase	NTAN1	A0A087X0T5	Q96AB6	4.3202	-0.2975	XT NP B	2023ms1276	ubiquitin-dependent protein catabolic process [GO:0006511]	protein binding [GO:0005515]; protein-N-terminal asparagine amidohydrolase activity [GO:0008418]	cytoplasm [GO:0005737]; nucleus [GO:0005634]
Nafisa_PRO7	Protein N-terminal asparagine amidohydrolase	NTAN1	A0A087X0T5	Q96AB6	4.2579	-0.297	XT NP B	2023ms1276	ubiquitin-dependent protein catabolic process [GO:0006511]	protein binding [GO:0005515]; protein-N-terminal asparagine amidohydrolase activity [GO:0008418]	cytoplasm [GO:0005737]; nucleus [GO:0005634]
Nafisa_PRO6	Protein N-terminal asparagine amidohydrolase	NTAN1	A0A087X0T5	Q96AB6	4.1971	-0.348	XT NP B	2023ms1276	ubiquitin-dependent protein catabolic process [GO:0006511]	protein binding [GO:0005515]; protein-N-terminal asparagine amidohydrolase activity [GO:0008418]	cytoplasm [GO:0005737]; nucleus [GO:0005634]
Nafisa_PRO5	Protein N-terminal asparagine amidohydrolase	NTAN1	A0A087X0T5	Q96AB6	4.2446	-0.2926	XT NP B	2023ms1276	ubiquitin-dependent protein catabolic process [GO:0006511]	protein binding [GO:0005515]; protein-N-terminal asparagine amidohydrolase activity [GO:0008418]	cytoplasm [GO:0005737]; nucleus [GO:0005634]
Nafisa_PRO4	Protein N-terminal asparagine amidohydrolase	NTAN1	A0A087X0T5	Q96AB6	4.1923	-0.38	XT NP B	2023ms1276	ubiquitin-dependent protein catabolic process [GO:0006511]	protein binding [GO:0005515]; protein-N-terminal asparagine amidohydrolase activity [GO:0008418]	cytoplasm [GO:0005737]; nucleus [GO:0005634]
Nafisa_PRO3	Protein N-terminal asparagine amidohydrolase	NTAN1	A0A087X0T5	Q96AB6	4.3397	-0.2308	XT NP B	2023ms1276	ubiquitin-dependent protein catabolic process [GO:0006511]	protein binding [GO:0005515]; protein-N-terminal asparagine amidohydrolase activity [GO:0008418]	cytoplasm [GO:0005737]; nucleus [GO:0005634]
Nafisa_PRO2	Protein N-terminal asparagine amidohydrolase	NTAN1	A0A087X0T5	Q96AB6	4.2805	-0.2713	XT NP B	2023ms1276	ubiquitin-dependent protein catabolic process [GO:0006511]	protein binding [GO:0005515]; protein-N-terminal asparagine amidohydrolase activity [GO:0008418]	cytoplasm [GO:0005737]; nucleus [GO:0005634]
Nafisa_PRO1	Protein N-terminal asparagine amidohydrolase	NTAN1	A0A087X0T5	Q96AB6	4.3638	-0.1834	XT NP B	2023ms1276	ubiquitin-dependent protein catabolic process [GO:0006511]	protein binding [GO:0005515]; protein-N-terminal asparagine amidohydrolase activity [GO:0008418]	cytoplasm [GO:0005737]; nucleus [GO:0005634]
Nafisa_SEN7	Glutathione synthetase	GSS	P48637	P48637	4.2301	-0.3827	XT NP B	2023ms1276	cellular amino acid metabolic process [GO:0006520]; glutathione biosynthetic process [GO:0006750]; response to oxidative stress [GO:0006979]; nervous system development [GO:0007399]; aging [GO:0007568]; response to xenobiotic stimulus [GO:0009410]; response to nutrient levels [GO:0031667]; response to tumor necrosis factor [GO:0034612]; response to amino acid [GO:0043200]; response to cadmium ion [GO:0046686]	magnesium ion binding [GO:0000287]; protein binding [GO:0005515]; ATP binding [GO:0005524]; glycine binding [GO:0016594]; identical protein binding [GO:0042802]; protein homodimerization activity [GO:0042803]; glutathione binding [GO:0043295]; glutathione synthase activity [GO:0004363]	cytosol [GO:0005829]; extracellular exosome [GO:0070062]
Nafisa_SEN6	Glutathione synthetase	GSS	P48637	P48637	4.2208	-0.4063	XT NP B	2023ms1276	cellular amino acid metabolic process [GO:0006520]; glutathione biosynthetic process [GO:0006750]; response to oxidative stress [GO:0006979]; nervous system development [GO:0007399]; aging [GO:0007568]; response to xenobiotic stimulus [GO:0009410]; response to nutrient levels [GO:0031667]; response to tumor necrosis factor [GO:0034612]; response to amino acid [GO:0043200]; response to cadmium ion [GO:0046686]	magnesium ion binding [GO:0000287]; protein binding [GO:0005515]; ATP binding [GO:0005524]; glycine binding [GO:0016594]; identical protein binding [GO:0042802]; protein homodimerization activity [GO:0042803]; glutathione binding [GO:0043295]; glutathione synthase activity [GO:0004363]	cytosol [GO:0005829]; extracellular exosome [GO:0070062]
Nafisa_SEN5	Glutathione synthetase	GSS	P48637	P48637	4.2539	-0.3992	XT NP B	2023ms1276	cellular amino acid metabolic process [GO:0006520]; glutathione biosynthetic process [GO:0006750]; response to oxidative stress [GO:0006979]; nervous system development [GO:0007399]; aging [GO:0007568]; response to xenobiotic stimulus [GO:0009410]; response to nutrient levels [GO:0031667]; response to tumor necrosis factor [GO:0034612]; response to amino acid [GO:0043200]; response to cadmium ion [GO:0046686]	magnesium ion binding [GO:0000287]; protein binding [GO:0005515]; ATP binding [GO:0005524]; glycine binding [GO:0016594]; identical protein binding [GO:0042802]; protein homodimerization activity [GO:0042803]; glutathione binding [GO:0043295]; glutathione synthase activity [GO:0004363]	cytosol [GO:0005829]; extracellular exosome [GO:0070062]
Nafisa_SEN4	Glutathione synthetase	GSS	P48637	P48637	4.2475	-0.3729	XT NP B	2023ms1276	cellular amino acid metabolic process [GO:0006520]; glutathione biosynthetic process [GO:0006750]; response to oxidative stress [GO:0006979]; nervous system development [GO:0007399]; aging [GO:0007568]; response to xenobiotic stimulus [GO:0009410]; response to nutrient levels [GO:0031667]; response to tumor necrosis factor [GO:0034612]; response to amino acid [GO:0043200]; response to cadmium ion [GO:0046686]	magnesium ion binding [GO:0000287]; protein binding [GO:0005515]; ATP binding [GO:0005524]; glycine binding [GO:0016594]; identical protein binding [GO:0042802]; protein homodimerization activity [GO:0042803]; glutathione binding [GO:0043295]; glutathione synthase activity [GO:0004363]	cytosol [GO:0005829]; extracellular exosome [GO:0070062]
Nafisa_SEN3	Glutathione synthetase	GSS	P48637	P48637	4.0653	-0.5544	XT NP B	2023ms1276	cellular amino acid metabolic process [GO:0006520]; glutathione biosynthetic process [GO:0006750]; response to oxidative stress [GO:0006979]; nervous system development [GO:0007399]; aging [GO:0007568]; response to xenobiotic stimulus [GO:0009410]; response to nutrient levels [GO:0031667]; response to tumor necrosis factor [GO:0034612]; response to amino acid [GO:0043200]; response to cadmium ion [GO:0046686]	magnesium ion binding [GO:0000287]; protein binding [GO:0005515]; ATP binding [GO:0005524]; glycine binding [GO:0016594]; identical protein binding [GO:0042802]; protein homodimerization activity [GO:0042803]; glutathione binding [GO:0043295]; glutathione synthase activity [GO:0004363]	cytosol [GO:0005829]; extracellular exosome [GO:0070062]
Nafisa_SEN2	Glutathione synthetase	GSS	P48637	P48637	4.157	-0.4759	XT NP B	2023ms1276	cellular amino acid metabolic process [GO:0006520]; glutathione biosynthetic process [GO:0006750]; response to oxidative stress [GO:0006979]; nervous system development [GO:0007399]; aging [GO:0007568]; response to xenobiotic stimulus [GO:0009410]; response to nutrient levels [GO:0031667]; response to tumor necrosis factor [GO:0034612]; response to amino acid [GO:0043200]; response to cadmium ion [GO:0046686]	magnesium ion binding [GO:0000287]; protein binding [GO:0005515]; ATP binding [GO:0005524]; glycine binding [GO:0016594]; identical protein binding [GO:0042802]; protein homodimerization activity [GO:0042803]; glutathione binding [GO:0043295]; glutathione synthase activity [GO:0004363]	cytosol [GO:0005829]; extracellular exosome [GO:0070062]
Nafisa_SEN1	Glutathione synthetase	GSS	P48637	P48637	4.216	-0.4018	XT NP B	2023ms1276	cellular amino acid metabolic process [GO:0006520]; glutathione biosynthetic process [GO:0006750]; response to oxidative stress [GO:0006979]; nervous system development [GO:0007399]; aging [GO:0007568]; response to xenobiotic stimulus [GO:0009410]; response to nutrient levels [GO:0031667]; response to tumor necrosis factor [GO:0034612]; response to amino acid [GO:0043200]; response to cadmium ion [GO:0046686]	magnesium ion binding [GO:0000287]; protein binding [GO:0005515]; ATP binding [GO:0005524]; glycine binding [GO:0016594]; identical protein binding [GO:0042802]; protein homodimerization activity [GO:0042803]; glutathione binding [GO:0043295]; glutathione synthase activity [GO:0004363]	cytosol [GO:0005829]; extracellular exosome [GO:0070062]
Nafisa_PRO7	Glutathione synthetase	GSS	P48637	P48637	3.6587	-0.8962	XT NP B	2023ms1276	cellular amino acid metabolic process [GO:0006520]; glutathione biosynthetic process [GO:0006750]; response to oxidative stress [GO:0006979]; nervous system development [GO:0007399]; aging [GO:0007568]; response to xenobiotic stimulus [GO:0009410]; response to nutrient levels [GO:0031667]; response to tumor necrosis factor [GO:0034612]; response to amino acid [GO:0043200]; response to cadmium ion [GO:0046686]	magnesium ion binding [GO:0000287]; protein binding [GO:0005515]; ATP binding [GO:0005524]; glycine binding [GO:0016594]; identical protein binding [GO:0042802]; protein homodimerization activity [GO:0042803]; glutathione binding [GO:0043295]; glutathione synthase activity [GO:0004363]	cytosol [GO:0005829]; extracellular exosome [GO:0070062]
Nafisa_PRO4	Glutathione synthetase	GSS	P48637	P48637	3.5689	-1.0033	XT NP B	2023ms1276	cellular amino acid metabolic process [GO:0006520]; glutathione biosynthetic process [GO:0006750]; response to oxidative stress [GO:0006979]; nervous system development [GO:0007399]; aging [GO:0007568]; response to xenobiotic stimulus [GO:0009410]; response to nutrient levels [GO:0031667]; response to tumor necrosis factor [GO:0034612]; response to amino acid [GO:0043200]; response to cadmium ion [GO:0046686]	magnesium ion binding [GO:0000287]; protein binding [GO:0005515]; ATP binding [GO:0005524]; glycine binding [GO:0016594]; identical protein binding [GO:0042802]; protein homodimerization activity [GO:0042803]; glutathione binding [GO:0043295]; glutathione synthase activity [GO:0004363]	cytosol [GO:0005829]; extracellular exosome [GO:0070062]
Nafisa_PRO2	Glutathione synthetase	GSS	P48637	P48637	3.3243	-1.2275	XT NP B	2023ms1276	cellular amino acid metabolic process [GO:0006520]; glutathione biosynthetic process [GO:0006750]; response to oxidative stress [GO:0006979]; nervous system development [GO:0007399]; aging [GO:0007568]; response to xenobiotic stimulus [GO:0009410]; response to nutrient levels [GO:0031667]; response to tumor necrosis factor [GO:0034612]; response to amino acid [GO:0043200]; response to cadmium ion [GO:0046686]	magnesium ion binding [GO:0000287]; protein binding [GO:0005515]; ATP binding [GO:0005524]; glycine binding [GO:0016594]; identical protein binding [GO:0042802]; protein homodimerization activity [GO:0042803]; glutathione binding [GO:0043295]; glutathione synthase activity [GO:0004363]	cytosol [GO:0005829]; extracellular exosome [GO:0070062]
Nafisa_SEN7	TIM21-like protein, mitochondrial	TIMM21	A8K1K8	F1MRI2	4.5071	-0.1056	XT NP B	2023ms1276	NA	NA	NA
Nafisa_SEN6	TIM21-like protein, mitochondrial	TIMM21	A8K1K8	F1MRI2	4.5053	-0.1218	XT NP B	2023ms1276	NA	NA	NA
Nafisa_SEN5	TIM21-like protein, mitochondrial	TIMM21	A8K1K8	F1MRI2	4.6788	0.0257	XT NP B	2023ms1276	NA	NA	NA
Nafisa_SEN4	TIM21-like protein, mitochondrial	TIMM21	A8K1K8	F1MRI2	4.6008	-0.0196	XT NP B	2023ms1276	NA	NA	NA
Nafisa_SEN3	TIM21-like protein, mitochondrial	TIMM21	A8K1K8	F1MRI2	4.6371	0.0174	XT NP B	2023ms1276	NA	NA	NA
Nafisa_SEN2	TIM21-like protein, mitochondrial	TIMM21	A8K1K8	F1MRI2	4.5832	-0.0497	XT NP B	2023ms1276	NA	NA	NA
Nafisa_SEN1	TIM21-like protein, mitochondrial	TIMM21	A8K1K8	F1MRI2	4.5476	-0.0701	XT NP B	2023ms1276	NA	NA	NA
Nafisa_PRO7	TIM21-like protein, mitochondrial	TIMM21	A8K1K8	F1MRI2	4.7247	0.1699	XT NP B	2023ms1276	NA	NA	NA
Nafisa_PRO6	TIM21-like protein, mitochondrial	TIMM21	A8K1K8	F1MRI2	4.6135	0.0684	XT NP B	2023ms1276	NA	NA	NA
Nafisa_PRO5	TIM21-like protein, mitochondrial	TIMM21	A8K1K8	F1MRI2	4.6121	0.0749	XT NP B	2023ms1276	NA	NA	NA
Nafisa_PRO4	TIM21-like protein, mitochondrial	TIMM21	A8K1K8	F1MRI2	4.6618	0.0896	XT NP B	2023ms1276	NA	NA	NA
Nafisa_PRO3	TIM21-like protein, mitochondrial	TIMM21	A8K1K8	F1MRI2	4.621	0.0505	XT NP B	2023ms1276	NA	NA	NA
Nafisa_PRO2	TIM21-like protein, mitochondrial	TIMM21	A8K1K8	F1MRI2	4.5748	0.0231	XT NP B	2023ms1276	NA	NA	NA
Nafisa_PRO1	TIM21-like protein, mitochondrial	TIMM21	A8K1K8	F1MRI2	4.6304	0.0831	XT NP B	2023ms1276	NA	NA	NA
Nafisa_SEN7	Golgi integral membrane protein 4;Golgi integral membrane protein 4	GOLIM4;GOLIM4	NA	E1BAB5;G3N3R5	4.5235	-0.0893	XT NP B	2023ms1276	;	;	;
Nafisa_SEN6	Golgi integral membrane protein 4;Golgi integral membrane protein 4	GOLIM4;GOLIM4	NA	E1BAB5;G3N3R5	4.5185	-0.1086	XT NP B	2023ms1276	;	;	;
Nafisa_SEN5	Golgi integral membrane protein 4;Golgi integral membrane protein 4	GOLIM4;GOLIM4	NA	E1BAB5;G3N3R5	4.5116	-0.1415	XT NP B	2023ms1276	;	;	;
Nafisa_SEN4	Golgi integral membrane protein 4;Golgi integral membrane protein 4	GOLIM4;GOLIM4	NA	E1BAB5;G3N3R5	4.4903	-0.13	XT NP B	2023ms1276	;	;	;
Nafisa_SEN3	Golgi integral membrane protein 4;Golgi integral membrane protein 4	GOLIM4;GOLIM4	NA	E1BAB5;G3N3R5	4.562	-0.0577	XT NP B	2023ms1276	;	;	;
Nafisa_SEN2	Golgi integral membrane protein 4;Golgi integral membrane protein 4	GOLIM4;GOLIM4	NA	E1BAB5;G3N3R5	4.5266	-0.1063	XT NP B	2023ms1276	;	;	;
Nafisa_SEN1	Golgi integral membrane protein 4;Golgi integral membrane protein 4	GOLIM4;GOLIM4	NA	E1BAB5;G3N3R5	4.4767	-0.141	XT NP B	2023ms1276	;	;	;
Nafisa_PRO7	Golgi integral membrane protein 4;Golgi integral membrane protein 4	GOLIM4;GOLIM4	NA	E1BAB5;G3N3R5	4.5509	-0.0039	XT NP B	2023ms1276	;	;	;
Nafisa_PRO6	Golgi integral membrane protein 4;Golgi integral membrane protein 4	GOLIM4;GOLIM4	NA	E1BAB5;G3N3R5	4.5684	0.0234	XT NP B	2023ms1276	;	;	;
Nafisa_PRO5	Golgi integral membrane protein 4;Golgi integral membrane protein 4	GOLIM4;GOLIM4	NA	E1BAB5;G3N3R5	4.4798	-0.0574	XT NP B	2023ms1276	;	;	;
Nafisa_PRO4	Golgi integral membrane protein 4;Golgi integral membrane protein 4	GOLIM4;GOLIM4	NA	E1BAB5;G3N3R5	4.5309	-0.0414	XT NP B	2023ms1276	;	;	;
Nafisa_PRO3	Golgi integral membrane protein 4;Golgi integral membrane protein 4	GOLIM4;GOLIM4	NA	E1BAB5;G3N3R5	4.4506	-0.12	XT NP B	2023ms1276	;	;	;
Nafisa_PRO2	Golgi integral membrane protein 4;Golgi integral membrane protein 4	GOLIM4;GOLIM4	NA	E1BAB5;G3N3R5	4.5447	-0.0071	XT NP B	2023ms1276	;	;	;
Nafisa_PRO1	Golgi integral membrane protein 4;Golgi integral membrane protein 4	GOLIM4;GOLIM4	NA	E1BAB5;G3N3R5	4.554	0.0067	XT NP B	2023ms1276	;	;	;
Nafisa_SEN7	Small ubiquitin-related modifier 1;Small ubiquitin-related modifier 1	SUMO1;SUMO1	NA	P63165;Q5E9D1	4.8999	0.2872	XT NP B	2023ms1276	negative regulation of transcription by transcription factor localization [GO:0010621]; negative regulation of transcription, DNA-templated [GO:0045892]; DNA repair [GO:0006281]; protein sumoylation [GO:0016925]; positive regulation of protein-containing complex assembly [GO:0031334]; positive regulation of proteasomal ubiquitin-dependent protein catabolic process [GO:0032436]; regulation of protein localization [GO:0032880]; cellular response to heat [GO:0034605]; negative regulation of protein import into nucleus [GO:0042308]; negative regulation of DNA binding [GO:0043392]; negative regulation of DNA-binding transcription factor activity [GO:0043433]; negative regulation of action potential [GO:0045759]; protein stabilization [GO:0050821]; roof of mouth development [GO:0060021]; cellular response to cadmium ion [GO:0071276]; negative regulation of delayed rectifier potassium channel activity [GO:1902260];	RNA binding [GO:0003723]; protein binding [GO:0005515]; transcription factor binding [GO:0008134]; potassium channel regulator activity [GO:0015459]; enzyme binding [GO:0019899]; ubiquitin protein ligase binding [GO:0031625]; small protein activating enzyme binding [GO:0044388]; ubiquitin-specific protease binding [GO:1990381]; protein tag [GO:0031386]; ubiquitin-like protein ligase binding [GO:0044389];	PML body [GO:0016605]; nucleus [GO:0005634]; nuclear envelope [GO:0005635]; nucleoplasm [GO:0005654]; nucleolus [GO:0005730]; cytosol [GO:0005829]; plasma membrane [GO:0005886]; nuclear body [GO:0016604]; nuclear speck [GO:0016607]; nuclear membrane [GO:0031965]; nuclear stress granule [GO:0097165]; nuclear pore [GO:0005643];
Nafisa_SEN6	Small ubiquitin-related modifier 1;Small ubiquitin-related modifier 1	SUMO1;SUMO1	NA	P63165;Q5E9D1	4.9684	0.3413	XT NP B	2023ms1276	negative regulation of transcription by transcription factor localization [GO:0010621]; negative regulation of transcription, DNA-templated [GO:0045892]; DNA repair [GO:0006281]; protein sumoylation [GO:0016925]; positive regulation of protein-containing complex assembly [GO:0031334]; positive regulation of proteasomal ubiquitin-dependent protein catabolic process [GO:0032436]; regulation of protein localization [GO:0032880]; cellular response to heat [GO:0034605]; negative regulation of protein import into nucleus [GO:0042308]; negative regulation of DNA binding [GO:0043392]; negative regulation of DNA-binding transcription factor activity [GO:0043433]; negative regulation of action potential [GO:0045759]; protein stabilization [GO:0050821]; roof of mouth development [GO:0060021]; cellular response to cadmium ion [GO:0071276]; negative regulation of delayed rectifier potassium channel activity [GO:1902260];	RNA binding [GO:0003723]; protein binding [GO:0005515]; transcription factor binding [GO:0008134]; potassium channel regulator activity [GO:0015459]; enzyme binding [GO:0019899]; ubiquitin protein ligase binding [GO:0031625]; small protein activating enzyme binding [GO:0044388]; ubiquitin-specific protease binding [GO:1990381]; protein tag [GO:0031386]; ubiquitin-like protein ligase binding [GO:0044389];	PML body [GO:0016605]; nucleus [GO:0005634]; nuclear envelope [GO:0005635]; nucleoplasm [GO:0005654]; nucleolus [GO:0005730]; cytosol [GO:0005829]; plasma membrane [GO:0005886]; nuclear body [GO:0016604]; nuclear speck [GO:0016607]; nuclear membrane [GO:0031965]; nuclear stress granule [GO:0097165]; nuclear pore [GO:0005643];
Nafisa_SEN5	Small ubiquitin-related modifier 1;Small ubiquitin-related modifier 1	SUMO1;SUMO1	NA	P63165;Q5E9D1	4.985	0.3319	XT NP B	2023ms1276	negative regulation of transcription by transcription factor localization [GO:0010621]; negative regulation of transcription, DNA-templated [GO:0045892]; DNA repair [GO:0006281]; protein sumoylation [GO:0016925]; positive regulation of protein-containing complex assembly [GO:0031334]; positive regulation of proteasomal ubiquitin-dependent protein catabolic process [GO:0032436]; regulation of protein localization [GO:0032880]; cellular response to heat [GO:0034605]; negative regulation of protein import into nucleus [GO:0042308]; negative regulation of DNA binding [GO:0043392]; negative regulation of DNA-binding transcription factor activity [GO:0043433]; negative regulation of action potential [GO:0045759]; protein stabilization [GO:0050821]; roof of mouth development [GO:0060021]; cellular response to cadmium ion [GO:0071276]; negative regulation of delayed rectifier potassium channel activity [GO:1902260];	RNA binding [GO:0003723]; protein binding [GO:0005515]; transcription factor binding [GO:0008134]; potassium channel regulator activity [GO:0015459]; enzyme binding [GO:0019899]; ubiquitin protein ligase binding [GO:0031625]; small protein activating enzyme binding [GO:0044388]; ubiquitin-specific protease binding [GO:1990381]; protein tag [GO:0031386]; ubiquitin-like protein ligase binding [GO:0044389];	PML body [GO:0016605]; nucleus [GO:0005634]; nuclear envelope [GO:0005635]; nucleoplasm [GO:0005654]; nucleolus [GO:0005730]; cytosol [GO:0005829]; plasma membrane [GO:0005886]; nuclear body [GO:0016604]; nuclear speck [GO:0016607]; nuclear membrane [GO:0031965]; nuclear stress granule [GO:0097165]; nuclear pore [GO:0005643];
Nafisa_SEN4	Small ubiquitin-related modifier 1;Small ubiquitin-related modifier 1	SUMO1;SUMO1	NA	P63165;Q5E9D1	4.9025	0.2821	XT NP B	2023ms1276	negative regulation of transcription by transcription factor localization [GO:0010621]; negative regulation of transcription, DNA-templated [GO:0045892]; DNA repair [GO:0006281]; protein sumoylation [GO:0016925]; positive regulation of protein-containing complex assembly [GO:0031334]; positive regulation of proteasomal ubiquitin-dependent protein catabolic process [GO:0032436]; regulation of protein localization [GO:0032880]; cellular response to heat [GO:0034605]; negative regulation of protein import into nucleus [GO:0042308]; negative regulation of DNA binding [GO:0043392]; negative regulation of DNA-binding transcription factor activity [GO:0043433]; negative regulation of action potential [GO:0045759]; protein stabilization [GO:0050821]; roof of mouth development [GO:0060021]; cellular response to cadmium ion [GO:0071276]; negative regulation of delayed rectifier potassium channel activity [GO:1902260];	RNA binding [GO:0003723]; protein binding [GO:0005515]; transcription factor binding [GO:0008134]; potassium channel regulator activity [GO:0015459]; enzyme binding [GO:0019899]; ubiquitin protein ligase binding [GO:0031625]; small protein activating enzyme binding [GO:0044388]; ubiquitin-specific protease binding [GO:1990381]; protein tag [GO:0031386]; ubiquitin-like protein ligase binding [GO:0044389];	PML body [GO:0016605]; nucleus [GO:0005634]; nuclear envelope [GO:0005635]; nucleoplasm [GO:0005654]; nucleolus [GO:0005730]; cytosol [GO:0005829]; plasma membrane [GO:0005886]; nuclear body [GO:0016604]; nuclear speck [GO:0016607]; nuclear membrane [GO:0031965]; nuclear stress granule [GO:0097165]; nuclear pore [GO:0005643];
Nafisa_SEN3	Small ubiquitin-related modifier 1;Small ubiquitin-related modifier 1	SUMO1;SUMO1	NA	P63165;Q5E9D1	4.9378	0.3182	XT NP B	2023ms1276	negative regulation of transcription by transcription factor localization [GO:0010621]; negative regulation of transcription, DNA-templated [GO:0045892]; DNA repair [GO:0006281]; protein sumoylation [GO:0016925]; positive regulation of protein-containing complex assembly [GO:0031334]; positive regulation of proteasomal ubiquitin-dependent protein catabolic process [GO:0032436]; regulation of protein localization [GO:0032880]; cellular response to heat [GO:0034605]; negative regulation of protein import into nucleus [GO:0042308]; negative regulation of DNA binding [GO:0043392]; negative regulation of DNA-binding transcription factor activity [GO:0043433]; negative regulation of action potential [GO:0045759]; protein stabilization [GO:0050821]; roof of mouth development [GO:0060021]; cellular response to cadmium ion [GO:0071276]; negative regulation of delayed rectifier potassium channel activity [GO:1902260];	RNA binding [GO:0003723]; protein binding [GO:0005515]; transcription factor binding [GO:0008134]; potassium channel regulator activity [GO:0015459]; enzyme binding [GO:0019899]; ubiquitin protein ligase binding [GO:0031625]; small protein activating enzyme binding [GO:0044388]; ubiquitin-specific protease binding [GO:1990381]; protein tag [GO:0031386]; ubiquitin-like protein ligase binding [GO:0044389];	PML body [GO:0016605]; nucleus [GO:0005634]; nuclear envelope [GO:0005635]; nucleoplasm [GO:0005654]; nucleolus [GO:0005730]; cytosol [GO:0005829]; plasma membrane [GO:0005886]; nuclear body [GO:0016604]; nuclear speck [GO:0016607]; nuclear membrane [GO:0031965]; nuclear stress granule [GO:0097165]; nuclear pore [GO:0005643];
Nafisa_SEN2	Small ubiquitin-related modifier 1;Small ubiquitin-related modifier 1	SUMO1;SUMO1	NA	P63165;Q5E9D1	4.9838	0.3509	XT NP B	2023ms1276	negative regulation of transcription by transcription factor localization [GO:0010621]; negative regulation of transcription, DNA-templated [GO:0045892]; DNA repair [GO:0006281]; protein sumoylation [GO:0016925]; positive regulation of protein-containing complex assembly [GO:0031334]; positive regulation of proteasomal ubiquitin-dependent protein catabolic process [GO:0032436]; regulation of protein localization [GO:0032880]; cellular response to heat [GO:0034605]; negative regulation of protein import into nucleus [GO:0042308]; negative regulation of DNA binding [GO:0043392]; negative regulation of DNA-binding transcription factor activity [GO:0043433]; negative regulation of action potential [GO:0045759]; protein stabilization [GO:0050821]; roof of mouth development [GO:0060021]; cellular response to cadmium ion [GO:0071276]; negative regulation of delayed rectifier potassium channel activity [GO:1902260];	RNA binding [GO:0003723]; protein binding [GO:0005515]; transcription factor binding [GO:0008134]; potassium channel regulator activity [GO:0015459]; enzyme binding [GO:0019899]; ubiquitin protein ligase binding [GO:0031625]; small protein activating enzyme binding [GO:0044388]; ubiquitin-specific protease binding [GO:1990381]; protein tag [GO:0031386]; ubiquitin-like protein ligase binding [GO:0044389];	PML body [GO:0016605]; nucleus [GO:0005634]; nuclear envelope [GO:0005635]; nucleoplasm [GO:0005654]; nucleolus [GO:0005730]; cytosol [GO:0005829]; plasma membrane [GO:0005886]; nuclear body [GO:0016604]; nuclear speck [GO:0016607]; nuclear membrane [GO:0031965]; nuclear stress granule [GO:0097165]; nuclear pore [GO:0005643];
Nafisa_SEN1	Small ubiquitin-related modifier 1;Small ubiquitin-related modifier 1	SUMO1;SUMO1	NA	P63165;Q5E9D1	4.9837	0.366	XT NP B	2023ms1276	negative regulation of transcription by transcription factor localization [GO:0010621]; negative regulation of transcription, DNA-templated [GO:0045892]; DNA repair [GO:0006281]; protein sumoylation [GO:0016925]; positive regulation of protein-containing complex assembly [GO:0031334]; positive regulation of proteasomal ubiquitin-dependent protein catabolic process [GO:0032436]; regulation of protein localization [GO:0032880]; cellular response to heat [GO:0034605]; negative regulation of protein import into nucleus [GO:0042308]; negative regulation of DNA binding [GO:0043392]; negative regulation of DNA-binding transcription factor activity [GO:0043433]; negative regulation of action potential [GO:0045759]; protein stabilization [GO:0050821]; roof of mouth development [GO:0060021]; cellular response to cadmium ion [GO:0071276]; negative regulation of delayed rectifier potassium channel activity [GO:1902260];	RNA binding [GO:0003723]; protein binding [GO:0005515]; transcription factor binding [GO:0008134]; potassium channel regulator activity [GO:0015459]; enzyme binding [GO:0019899]; ubiquitin protein ligase binding [GO:0031625]; small protein activating enzyme binding [GO:0044388]; ubiquitin-specific protease binding [GO:1990381]; protein tag [GO:0031386]; ubiquitin-like protein ligase binding [GO:0044389];	PML body [GO:0016605]; nucleus [GO:0005634]; nuclear envelope [GO:0005635]; nucleoplasm [GO:0005654]; nucleolus [GO:0005730]; cytosol [GO:0005829]; plasma membrane [GO:0005886]; nuclear body [GO:0016604]; nuclear speck [GO:0016607]; nuclear membrane [GO:0031965]; nuclear stress granule [GO:0097165]; nuclear pore [GO:0005643];
Nafisa_PRO7	Small ubiquitin-related modifier 1;Small ubiquitin-related modifier 1	SUMO1;SUMO1	NA	P63165;Q5E9D1	4.3627	-0.1922	XT NP B	2023ms1276	negative regulation of transcription by transcription factor localization [GO:0010621]; negative regulation of transcription, DNA-templated [GO:0045892]; DNA repair [GO:0006281]; protein sumoylation [GO:0016925]; positive regulation of protein-containing complex assembly [GO:0031334]; positive regulation of proteasomal ubiquitin-dependent protein catabolic process [GO:0032436]; regulation of protein localization [GO:0032880]; cellular response to heat [GO:0034605]; negative regulation of protein import into nucleus [GO:0042308]; negative regulation of DNA binding [GO:0043392]; negative regulation of DNA-binding transcription factor activity [GO:0043433]; negative regulation of action potential [GO:0045759]; protein stabilization [GO:0050821]; roof of mouth development [GO:0060021]; cellular response to cadmium ion [GO:0071276]; negative regulation of delayed rectifier potassium channel activity [GO:1902260];	RNA binding [GO:0003723]; protein binding [GO:0005515]; transcription factor binding [GO:0008134]; potassium channel regulator activity [GO:0015459]; enzyme binding [GO:0019899]; ubiquitin protein ligase binding [GO:0031625]; small protein activating enzyme binding [GO:0044388]; ubiquitin-specific protease binding [GO:1990381]; protein tag [GO:0031386]; ubiquitin-like protein ligase binding [GO:0044389];	PML body [GO:0016605]; nucleus [GO:0005634]; nuclear envelope [GO:0005635]; nucleoplasm [GO:0005654]; nucleolus [GO:0005730]; cytosol [GO:0005829]; plasma membrane [GO:0005886]; nuclear body [GO:0016604]; nuclear speck [GO:0016607]; nuclear membrane [GO:0031965]; nuclear stress granule [GO:0097165]; nuclear pore [GO:0005643];
Nafisa_PRO6	Small ubiquitin-related modifier 1;Small ubiquitin-related modifier 1	SUMO1;SUMO1	NA	P63165;Q5E9D1	4.3282	-0.2169	XT NP B	2023ms1276	negative regulation of transcription by transcription factor localization [GO:0010621]; negative regulation of transcription, DNA-templated [GO:0045892]; DNA repair [GO:0006281]; protein sumoylation [GO:0016925]; positive regulation of protein-containing complex assembly [GO:0031334]; positive regulation of proteasomal ubiquitin-dependent protein catabolic process [GO:0032436]; regulation of protein localization [GO:0032880]; cellular response to heat [GO:0034605]; negative regulation of protein import into nucleus [GO:0042308]; negative regulation of DNA binding [GO:0043392]; negative regulation of DNA-binding transcription factor activity [GO:0043433]; negative regulation of action potential [GO:0045759]; protein stabilization [GO:0050821]; roof of mouth development [GO:0060021]; cellular response to cadmium ion [GO:0071276]; negative regulation of delayed rectifier potassium channel activity [GO:1902260];	RNA binding [GO:0003723]; protein binding [GO:0005515]; transcription factor binding [GO:0008134]; potassium channel regulator activity [GO:0015459]; enzyme binding [GO:0019899]; ubiquitin protein ligase binding [GO:0031625]; small protein activating enzyme binding [GO:0044388]; ubiquitin-specific protease binding [GO:1990381]; protein tag [GO:0031386]; ubiquitin-like protein ligase binding [GO:0044389];	PML body [GO:0016605]; nucleus [GO:0005634]; nuclear envelope [GO:0005635]; nucleoplasm [GO:0005654]; nucleolus [GO:0005730]; cytosol [GO:0005829]; plasma membrane [GO:0005886]; nuclear body [GO:0016604]; nuclear speck [GO:0016607]; nuclear membrane [GO:0031965]; nuclear stress granule [GO:0097165]; nuclear pore [GO:0005643];
Nafisa_PRO5	Small ubiquitin-related modifier 1;Small ubiquitin-related modifier 1	SUMO1;SUMO1	NA	P63165;Q5E9D1	4.3116	-0.2256	XT NP B	2023ms1276	negative regulation of transcription by transcription factor localization [GO:0010621]; negative regulation of transcription, DNA-templated [GO:0045892]; DNA repair [GO:0006281]; protein sumoylation [GO:0016925]; positive regulation of protein-containing complex assembly [GO:0031334]; positive regulation of proteasomal ubiquitin-dependent protein catabolic process [GO:0032436]; regulation of protein localization [GO:0032880]; cellular response to heat [GO:0034605]; negative regulation of protein import into nucleus [GO:0042308]; negative regulation of DNA binding [GO:0043392]; negative regulation of DNA-binding transcription factor activity [GO:0043433]; negative regulation of action potential [GO:0045759]; protein stabilization [GO:0050821]; roof of mouth development [GO:0060021]; cellular response to cadmium ion [GO:0071276]; negative regulation of delayed rectifier potassium channel activity [GO:1902260];	RNA binding [GO:0003723]; protein binding [GO:0005515]; transcription factor binding [GO:0008134]; potassium channel regulator activity [GO:0015459]; enzyme binding [GO:0019899]; ubiquitin protein ligase binding [GO:0031625]; small protein activating enzyme binding [GO:0044388]; ubiquitin-specific protease binding [GO:1990381]; protein tag [GO:0031386]; ubiquitin-like protein ligase binding [GO:0044389];	PML body [GO:0016605]; nucleus [GO:0005634]; nuclear envelope [GO:0005635]; nucleoplasm [GO:0005654]; nucleolus [GO:0005730]; cytosol [GO:0005829]; plasma membrane [GO:0005886]; nuclear body [GO:0016604]; nuclear speck [GO:0016607]; nuclear membrane [GO:0031965]; nuclear stress granule [GO:0097165]; nuclear pore [GO:0005643];
Nafisa_PRO4	Small ubiquitin-related modifier 1;Small ubiquitin-related modifier 1	SUMO1;SUMO1	NA	P63165;Q5E9D1	4.5036	-0.0687	XT NP B	2023ms1276	negative regulation of transcription by transcription factor localization [GO:0010621]; negative regulation of transcription, DNA-templated [GO:0045892]; DNA repair [GO:0006281]; protein sumoylation [GO:0016925]; positive regulation of protein-containing complex assembly [GO:0031334]; positive regulation of proteasomal ubiquitin-dependent protein catabolic process [GO:0032436]; regulation of protein localization [GO:0032880]; cellular response to heat [GO:0034605]; negative regulation of protein import into nucleus [GO:0042308]; negative regulation of DNA binding [GO:0043392]; negative regulation of DNA-binding transcription factor activity [GO:0043433]; negative regulation of action potential [GO:0045759]; protein stabilization [GO:0050821]; roof of mouth development [GO:0060021]; cellular response to cadmium ion [GO:0071276]; negative regulation of delayed rectifier potassium channel activity [GO:1902260];	RNA binding [GO:0003723]; protein binding [GO:0005515]; transcription factor binding [GO:0008134]; potassium channel regulator activity [GO:0015459]; enzyme binding [GO:0019899]; ubiquitin protein ligase binding [GO:0031625]; small protein activating enzyme binding [GO:0044388]; ubiquitin-specific protease binding [GO:1990381]; protein tag [GO:0031386]; ubiquitin-like protein ligase binding [GO:0044389];	PML body [GO:0016605]; nucleus [GO:0005634]; nuclear envelope [GO:0005635]; nucleoplasm [GO:0005654]; nucleolus [GO:0005730]; cytosol [GO:0005829]; plasma membrane [GO:0005886]; nuclear body [GO:0016604]; nuclear speck [GO:0016607]; nuclear membrane [GO:0031965]; nuclear stress granule [GO:0097165]; nuclear pore [GO:0005643];
Nafisa_PRO3	Small ubiquitin-related modifier 1;Small ubiquitin-related modifier 1	SUMO1;SUMO1	NA	P63165;Q5E9D1	4.3382	-0.2323	XT NP B	2023ms1276	negative regulation of transcription by transcription factor localization [GO:0010621]; negative regulation of transcription, DNA-templated [GO:0045892]; DNA repair [GO:0006281]; protein sumoylation [GO:0016925]; positive regulation of protein-containing complex assembly [GO:0031334]; positive regulation of proteasomal ubiquitin-dependent protein catabolic process [GO:0032436]; regulation of protein localization [GO:0032880]; cellular response to heat [GO:0034605]; negative regulation of protein import into nucleus [GO:0042308]; negative regulation of DNA binding [GO:0043392]; negative regulation of DNA-binding transcription factor activity [GO:0043433]; negative regulation of action potential [GO:0045759]; protein stabilization [GO:0050821]; roof of mouth development [GO:0060021]; cellular response to cadmium ion [GO:0071276]; negative regulation of delayed rectifier potassium channel activity [GO:1902260];	RNA binding [GO:0003723]; protein binding [GO:0005515]; transcription factor binding [GO:0008134]; potassium channel regulator activity [GO:0015459]; enzyme binding [GO:0019899]; ubiquitin protein ligase binding [GO:0031625]; small protein activating enzyme binding [GO:0044388]; ubiquitin-specific protease binding [GO:1990381]; protein tag [GO:0031386]; ubiquitin-like protein ligase binding [GO:0044389];	PML body [GO:0016605]; nucleus [GO:0005634]; nuclear envelope [GO:0005635]; nucleoplasm [GO:0005654]; nucleolus [GO:0005730]; cytosol [GO:0005829]; plasma membrane [GO:0005886]; nuclear body [GO:0016604]; nuclear speck [GO:0016607]; nuclear membrane [GO:0031965]; nuclear stress granule [GO:0097165]; nuclear pore [GO:0005643];
Nafisa_PRO2	Small ubiquitin-related modifier 1;Small ubiquitin-related modifier 1	SUMO1;SUMO1	NA	P63165;Q5E9D1	4.4053	-0.1465	XT NP B	2023ms1276	negative regulation of transcription by transcription factor localization [GO:0010621]; negative regulation of transcription, DNA-templated [GO:0045892]; DNA repair [GO:0006281]; protein sumoylation [GO:0016925]; positive regulation of protein-containing complex assembly [GO:0031334]; positive regulation of proteasomal ubiquitin-dependent protein catabolic process [GO:0032436]; regulation of protein localization [GO:0032880]; cellular response to heat [GO:0034605]; negative regulation of protein import into nucleus [GO:0042308]; negative regulation of DNA binding [GO:0043392]; negative regulation of DNA-binding transcription factor activity [GO:0043433]; negative regulation of action potential [GO:0045759]; protein stabilization [GO:0050821]; roof of mouth development [GO:0060021]; cellular response to cadmium ion [GO:0071276]; negative regulation of delayed rectifier potassium channel activity [GO:1902260];	RNA binding [GO:0003723]; protein binding [GO:0005515]; transcription factor binding [GO:0008134]; potassium channel regulator activity [GO:0015459]; enzyme binding [GO:0019899]; ubiquitin protein ligase binding [GO:0031625]; small protein activating enzyme binding [GO:0044388]; ubiquitin-specific protease binding [GO:1990381]; protein tag [GO:0031386]; ubiquitin-like protein ligase binding [GO:0044389];	PML body [GO:0016605]; nucleus [GO:0005634]; nuclear envelope [GO:0005635]; nucleoplasm [GO:0005654]; nucleolus [GO:0005730]; cytosol [GO:0005829]; plasma membrane [GO:0005886]; nuclear body [GO:0016604]; nuclear speck [GO:0016607]; nuclear membrane [GO:0031965]; nuclear stress granule [GO:0097165]; nuclear pore [GO:0005643];
Nafisa_PRO1	Small ubiquitin-related modifier 1;Small ubiquitin-related modifier 1	SUMO1;SUMO1	NA	P63165;Q5E9D1	4.4042	-0.143	XT NP B	2023ms1276	negative regulation of transcription by transcription factor localization [GO:0010621]; negative regulation of transcription, DNA-templated [GO:0045892]; DNA repair [GO:0006281]; protein sumoylation [GO:0016925]; positive regulation of protein-containing complex assembly [GO:0031334]; positive regulation of proteasomal ubiquitin-dependent protein catabolic process [GO:0032436]; regulation of protein localization [GO:0032880]; cellular response to heat [GO:0034605]; negative regulation of protein import into nucleus [GO:0042308]; negative regulation of DNA binding [GO:0043392]; negative regulation of DNA-binding transcription factor activity [GO:0043433]; negative regulation of action potential [GO:0045759]; protein stabilization [GO:0050821]; roof of mouth development [GO:0060021]; cellular response to cadmium ion [GO:0071276]; negative regulation of delayed rectifier potassium channel activity [GO:1902260];	RNA binding [GO:0003723]; protein binding [GO:0005515]; transcription factor binding [GO:0008134]; potassium channel regulator activity [GO:0015459]; enzyme binding [GO:0019899]; ubiquitin protein ligase binding [GO:0031625]; small protein activating enzyme binding [GO:0044388]; ubiquitin-specific protease binding [GO:1990381]; protein tag [GO:0031386]; ubiquitin-like protein ligase binding [GO:0044389];	PML body [GO:0016605]; nucleus [GO:0005634]; nuclear envelope [GO:0005635]; nucleoplasm [GO:0005654]; nucleolus [GO:0005730]; cytosol [GO:0005829]; plasma membrane [GO:0005886]; nuclear body [GO:0016604]; nuclear speck [GO:0016607]; nuclear membrane [GO:0031965]; nuclear stress granule [GO:0097165]; nuclear pore [GO:0005643];
Nafisa_SEN7	Adenylyltransferase and sulfurtransferase MOCS3	MOCS3	O95396	O95396	3.4226	-1.1902	XT NP B	2023ms1276	tRNA wobble uridine modification [GO:0002098]; Mo-molybdopterin cofactor biosynthetic process [GO:0006777]; tRNA thio-modification [GO:0034227]; protein urmylation [GO:0032447]; tRNA wobble position uridine thiolation [GO:0002143]	thiosulfate sulfurtransferase activity [GO:0004792]; protein binding [GO:0005515]; ATP binding [GO:0005524]; nucleotidyltransferase activity [GO:0016779]; sulfurtransferase activity [GO:0016783]; URM1 activating enzyme activity [GO:0042292]; metal ion binding [GO:0046872]; molybdopterin-synthase sulfurtransferase activity [GO:0061604]; molybdopterin-synthase adenylyltransferase activity [GO:0061605]	cytosol [GO:0005829]; cytoplasm [GO:0005737]
Nafisa_SEN6	Adenylyltransferase and sulfurtransferase MOCS3	MOCS3	O95396	O95396	3.5107	-1.1164	XT NP B	2023ms1276	tRNA wobble uridine modification [GO:0002098]; Mo-molybdopterin cofactor biosynthetic process [GO:0006777]; tRNA thio-modification [GO:0034227]; protein urmylation [GO:0032447]; tRNA wobble position uridine thiolation [GO:0002143]	thiosulfate sulfurtransferase activity [GO:0004792]; protein binding [GO:0005515]; ATP binding [GO:0005524]; nucleotidyltransferase activity [GO:0016779]; sulfurtransferase activity [GO:0016783]; URM1 activating enzyme activity [GO:0042292]; metal ion binding [GO:0046872]; molybdopterin-synthase sulfurtransferase activity [GO:0061604]; molybdopterin-synthase adenylyltransferase activity [GO:0061605]	cytosol [GO:0005829]; cytoplasm [GO:0005737]
Nafisa_SEN5	Adenylyltransferase and sulfurtransferase MOCS3	MOCS3	O95396	O95396	3.6235	-1.0297	XT NP B	2023ms1276	tRNA wobble uridine modification [GO:0002098]; Mo-molybdopterin cofactor biosynthetic process [GO:0006777]; tRNA thio-modification [GO:0034227]; protein urmylation [GO:0032447]; tRNA wobble position uridine thiolation [GO:0002143]	thiosulfate sulfurtransferase activity [GO:0004792]; protein binding [GO:0005515]; ATP binding [GO:0005524]; nucleotidyltransferase activity [GO:0016779]; sulfurtransferase activity [GO:0016783]; URM1 activating enzyme activity [GO:0042292]; metal ion binding [GO:0046872]; molybdopterin-synthase sulfurtransferase activity [GO:0061604]; molybdopterin-synthase adenylyltransferase activity [GO:0061605]	cytosol [GO:0005829]; cytoplasm [GO:0005737]
Nafisa_SEN3	Adenylyltransferase and sulfurtransferase MOCS3	MOCS3	O95396	O95396	3.5798	-1.0399	XT NP B	2023ms1276	tRNA wobble uridine modification [GO:0002098]; Mo-molybdopterin cofactor biosynthetic process [GO:0006777]; tRNA thio-modification [GO:0034227]; protein urmylation [GO:0032447]; tRNA wobble position uridine thiolation [GO:0002143]	thiosulfate sulfurtransferase activity [GO:0004792]; protein binding [GO:0005515]; ATP binding [GO:0005524]; nucleotidyltransferase activity [GO:0016779]; sulfurtransferase activity [GO:0016783]; URM1 activating enzyme activity [GO:0042292]; metal ion binding [GO:0046872]; molybdopterin-synthase sulfurtransferase activity [GO:0061604]; molybdopterin-synthase adenylyltransferase activity [GO:0061605]	cytosol [GO:0005829]; cytoplasm [GO:0005737]
Nafisa_SEN2	Adenylyltransferase and sulfurtransferase MOCS3	MOCS3	O95396	O95396	3.4038	-1.2291	XT NP B	2023ms1276	tRNA wobble uridine modification [GO:0002098]; Mo-molybdopterin cofactor biosynthetic process [GO:0006777]; tRNA thio-modification [GO:0034227]; protein urmylation [GO:0032447]; tRNA wobble position uridine thiolation [GO:0002143]	thiosulfate sulfurtransferase activity [GO:0004792]; protein binding [GO:0005515]; ATP binding [GO:0005524]; nucleotidyltransferase activity [GO:0016779]; sulfurtransferase activity [GO:0016783]; URM1 activating enzyme activity [GO:0042292]; metal ion binding [GO:0046872]; molybdopterin-synthase sulfurtransferase activity [GO:0061604]; molybdopterin-synthase adenylyltransferase activity [GO:0061605]	cytosol [GO:0005829]; cytoplasm [GO:0005737]
Nafisa_SEN1	Adenylyltransferase and sulfurtransferase MOCS3	MOCS3	O95396	O95396	3.3339	-1.2839	XT NP B	2023ms1276	tRNA wobble uridine modification [GO:0002098]; Mo-molybdopterin cofactor biosynthetic process [GO:0006777]; tRNA thio-modification [GO:0034227]; protein urmylation [GO:0032447]; tRNA wobble position uridine thiolation [GO:0002143]	thiosulfate sulfurtransferase activity [GO:0004792]; protein binding [GO:0005515]; ATP binding [GO:0005524]; nucleotidyltransferase activity [GO:0016779]; sulfurtransferase activity [GO:0016783]; URM1 activating enzyme activity [GO:0042292]; metal ion binding [GO:0046872]; molybdopterin-synthase sulfurtransferase activity [GO:0061604]; molybdopterin-synthase adenylyltransferase activity [GO:0061605]	cytosol [GO:0005829]; cytoplasm [GO:0005737]
Nafisa_SEN7	Isoform of Q00839, Isoform 2 of Heterogeneous nuclear ribonucleoprotein U	HNRNPU	Q00839	Q00839-2	3.7525	-0.8603	XT NP A	2023ms1276	NA	NA	NA
Nafisa_SEN6	Isoform of Q00839, Isoform 2 of Heterogeneous nuclear ribonucleoprotein U	HNRNPU	Q00839	Q00839-2	3.8941	-0.7329	XT NP A	2023ms1276	NA	NA	NA
Nafisa_SEN5	Isoform of Q00839, Isoform 2 of Heterogeneous nuclear ribonucleoprotein U	HNRNPU	Q00839	Q00839-2	3.8017	-0.8514	XT NP A	2023ms1276	NA	NA	NA
Nafisa_SEN4	Isoform of Q00839, Isoform 2 of Heterogeneous nuclear ribonucleoprotein U	HNRNPU	Q00839	Q00839-2	3.8351	-0.7853	XT NP A	2023ms1276	NA	NA	NA
Nafisa_SEN3	Isoform of Q00839, Isoform 2 of Heterogeneous nuclear ribonucleoprotein U	HNRNPU	Q00839	Q00839-2	3.7646	-0.855	XT NP A	2023ms1276	NA	NA	NA
Nafisa_SEN2	Isoform of Q00839, Isoform 2 of Heterogeneous nuclear ribonucleoprotein U	HNRNPU	Q00839	Q00839-2	3.8635	-0.7694	XT NP A	2023ms1276	NA	NA	NA
Nafisa_SEN1	Isoform of Q00839, Isoform 2 of Heterogeneous nuclear ribonucleoprotein U	HNRNPU	Q00839	Q00839-2	3.8331	-0.7846	XT NP A	2023ms1276	NA	NA	NA
Nafisa_PRO6	Isoform of Q00839, Isoform 2 of Heterogeneous nuclear ribonucleoprotein U	HNRNPU	Q00839	Q00839-2	3.5344	-1.0106	XT NP A	2023ms1276	NA	NA	NA
Nafisa_PRO4	Isoform of Q00839, Isoform 2 of Heterogeneous nuclear ribonucleoprotein U	HNRNPU	Q00839	Q00839-2	3.3679	-1.2043	XT NP A	2023ms1276	NA	NA	NA
Nafisa_SEN7	Protein SCO2 homolog, mitochondrial	SCO2	O43819	O43819	3.7497	-0.863	XT NP A	2023ms1276	eye development [GO:0001654]; in utero embryonic development [GO:0001701]; muscle system process [GO:0003012]; cellular copper ion homeostasis [GO:0006878]; response to activity [GO:0014823]; respiratory electron transport chain [GO:0022904]; mitochondrial cytochrome c oxidase assembly [GO:0033617]	copper ion binding [GO:0005507]; protein binding [GO:0005515]; protein-disulfide reductase activity [GO:0015035]; copper chaperone activity [GO:0016531]	mitochondrion [GO:0005739]; mitochondrial matrix [GO:0005759]; myofibril [GO:0030016]; integral component of mitochondrial inner membrane [GO:0031305]
Nafisa_SEN6	Protein SCO2 homolog, mitochondrial	SCO2	O43819	O43819	3.6985	-0.9286	XT NP A	2023ms1276	eye development [GO:0001654]; in utero embryonic development [GO:0001701]; muscle system process [GO:0003012]; cellular copper ion homeostasis [GO:0006878]; response to activity [GO:0014823]; respiratory electron transport chain [GO:0022904]; mitochondrial cytochrome c oxidase assembly [GO:0033617]	copper ion binding [GO:0005507]; protein binding [GO:0005515]; protein-disulfide reductase activity [GO:0015035]; copper chaperone activity [GO:0016531]	mitochondrion [GO:0005739]; mitochondrial matrix [GO:0005759]; myofibril [GO:0030016]; integral component of mitochondrial inner membrane [GO:0031305]
Nafisa_SEN5	Protein SCO2 homolog, mitochondrial	SCO2	O43819	O43819	3.6386	-1.0145	XT NP A	2023ms1276	eye development [GO:0001654]; in utero embryonic development [GO:0001701]; muscle system process [GO:0003012]; cellular copper ion homeostasis [GO:0006878]; response to activity [GO:0014823]; respiratory electron transport chain [GO:0022904]; mitochondrial cytochrome c oxidase assembly [GO:0033617]	copper ion binding [GO:0005507]; protein binding [GO:0005515]; protein-disulfide reductase activity [GO:0015035]; copper chaperone activity [GO:0016531]	mitochondrion [GO:0005739]; mitochondrial matrix [GO:0005759]; myofibril [GO:0030016]; integral component of mitochondrial inner membrane [GO:0031305]
Nafisa_SEN4	Protein SCO2 homolog, mitochondrial	SCO2	O43819	O43819	3.8129	-0.8074	XT NP A	2023ms1276	eye development [GO:0001654]; in utero embryonic development [GO:0001701]; muscle system process [GO:0003012]; cellular copper ion homeostasis [GO:0006878]; response to activity [GO:0014823]; respiratory electron transport chain [GO:0022904]; mitochondrial cytochrome c oxidase assembly [GO:0033617]	copper ion binding [GO:0005507]; protein binding [GO:0005515]; protein-disulfide reductase activity [GO:0015035]; copper chaperone activity [GO:0016531]	mitochondrion [GO:0005739]; mitochondrial matrix [GO:0005759]; myofibril [GO:0030016]; integral component of mitochondrial inner membrane [GO:0031305]
Nafisa_SEN3	Protein SCO2 homolog, mitochondrial	SCO2	O43819	O43819	3.5172	-1.1025	XT NP A	2023ms1276	eye development [GO:0001654]; in utero embryonic development [GO:0001701]; muscle system process [GO:0003012]; cellular copper ion homeostasis [GO:0006878]; response to activity [GO:0014823]; respiratory electron transport chain [GO:0022904]; mitochondrial cytochrome c oxidase assembly [GO:0033617]	copper ion binding [GO:0005507]; protein binding [GO:0005515]; protein-disulfide reductase activity [GO:0015035]; copper chaperone activity [GO:0016531]	mitochondrion [GO:0005739]; mitochondrial matrix [GO:0005759]; myofibril [GO:0030016]; integral component of mitochondrial inner membrane [GO:0031305]
Nafisa_SEN2	Protein SCO2 homolog, mitochondrial	SCO2	O43819	O43819	3.8455	-0.7875	XT NP A	2023ms1276	eye development [GO:0001654]; in utero embryonic development [GO:0001701]; muscle system process [GO:0003012]; cellular copper ion homeostasis [GO:0006878]; response to activity [GO:0014823]; respiratory electron transport chain [GO:0022904]; mitochondrial cytochrome c oxidase assembly [GO:0033617]	copper ion binding [GO:0005507]; protein binding [GO:0005515]; protein-disulfide reductase activity [GO:0015035]; copper chaperone activity [GO:0016531]	mitochondrion [GO:0005739]; mitochondrial matrix [GO:0005759]; myofibril [GO:0030016]; integral component of mitochondrial inner membrane [GO:0031305]
Nafisa_SEN1	Protein SCO2 homolog, mitochondrial	SCO2	O43819	O43819	3.7298	-0.8879	XT NP A	2023ms1276	eye development [GO:0001654]; in utero embryonic development [GO:0001701]; muscle system process [GO:0003012]; cellular copper ion homeostasis [GO:0006878]; response to activity [GO:0014823]; respiratory electron transport chain [GO:0022904]; mitochondrial cytochrome c oxidase assembly [GO:0033617]	copper ion binding [GO:0005507]; protein binding [GO:0005515]; protein-disulfide reductase activity [GO:0015035]; copper chaperone activity [GO:0016531]	mitochondrion [GO:0005739]; mitochondrial matrix [GO:0005759]; myofibril [GO:0030016]; integral component of mitochondrial inner membrane [GO:0031305]
Nafisa_SEN7	Lipolysis-stimulated lipoprotein receptor;Isoform of Q86X29, Isoform 2 of Lipolysis-stimulated lipoprotein receptor;Isoform of Q86X29, Isoform 3 of Lipolysis-stimulated lipoprotein receptor;Isoform of Q86X29, Isoform 4 of Lipolysis-stimulated lipoprotein receptor;Isoform of Q86X29, Isoform 5 of Lipolysis-stimulated lipoprotein receptor;Isoform of Q86X29, Isoform 6 of Lipolysis-stimulated lipoprotein receptor	LSR;LSR;LSR;LSR;LSR;LSR	NA	Q86X29;Q86X29-2;Q86X29-3;Q86X29-4;Q86X29-5;Q86X29-6	3.8519	-0.7608	XT NP B	2023ms1276	maintenance of blood-brain barrier [GO:0035633]; liver development [GO:0001889]; establishment of blood-brain barrier [GO:0060856]; establishment of skin barrier [GO:0061436]; protein localization to tricellular tight junction [GO:0061833]; tricellular tight junction assembly [GO:1904274]; ; ; ; ;	; ; ; ; ;	plasma membrane [GO:0005886]; integral component of membrane [GO:0016021]; tricellular tight junction [GO:0061689]; extracellular exosome [GO:0070062]; very-low-density lipoprotein particle [GO:0034361]; low-density lipoprotein particle [GO:0034362]; chylomicron [GO:0042627]; membrane [GO:0016020]; ; ; ; ;
Nafisa_SEN6	Lipolysis-stimulated lipoprotein receptor;Isoform of Q86X29, Isoform 2 of Lipolysis-stimulated lipoprotein receptor;Isoform of Q86X29, Isoform 3 of Lipolysis-stimulated lipoprotein receptor;Isoform of Q86X29, Isoform 4 of Lipolysis-stimulated lipoprotein receptor;Isoform of Q86X29, Isoform 5 of Lipolysis-stimulated lipoprotein receptor;Isoform of Q86X29, Isoform 6 of Lipolysis-stimulated lipoprotein receptor	LSR;LSR;LSR;LSR;LSR;LSR	NA	Q86X29;Q86X29-2;Q86X29-3;Q86X29-4;Q86X29-5;Q86X29-6	3.7226	-0.9045	XT NP B	2023ms1276	maintenance of blood-brain barrier [GO:0035633]; liver development [GO:0001889]; establishment of blood-brain barrier [GO:0060856]; establishment of skin barrier [GO:0061436]; protein localization to tricellular tight junction [GO:0061833]; tricellular tight junction assembly [GO:1904274]; ; ; ; ;	; ; ; ; ;	plasma membrane [GO:0005886]; integral component of membrane [GO:0016021]; tricellular tight junction [GO:0061689]; extracellular exosome [GO:0070062]; very-low-density lipoprotein particle [GO:0034361]; low-density lipoprotein particle [GO:0034362]; chylomicron [GO:0042627]; membrane [GO:0016020]; ; ; ; ;
Nafisa_SEN5	Lipolysis-stimulated lipoprotein receptor;Isoform of Q86X29, Isoform 2 of Lipolysis-stimulated lipoprotein receptor;Isoform of Q86X29, Isoform 3 of Lipolysis-stimulated lipoprotein receptor;Isoform of Q86X29, Isoform 4 of Lipolysis-stimulated lipoprotein receptor;Isoform of Q86X29, Isoform 5 of Lipolysis-stimulated lipoprotein receptor;Isoform of Q86X29, Isoform 6 of Lipolysis-stimulated lipoprotein receptor	LSR;LSR;LSR;LSR;LSR;LSR	NA	Q86X29;Q86X29-2;Q86X29-3;Q86X29-4;Q86X29-5;Q86X29-6	3.6251	-1.028	XT NP B	2023ms1276	maintenance of blood-brain barrier [GO:0035633]; liver development [GO:0001889]; establishment of blood-brain barrier [GO:0060856]; establishment of skin barrier [GO:0061436]; protein localization to tricellular tight junction [GO:0061833]; tricellular tight junction assembly [GO:1904274]; ; ; ; ;	; ; ; ; ;	plasma membrane [GO:0005886]; integral component of membrane [GO:0016021]; tricellular tight junction [GO:0061689]; extracellular exosome [GO:0070062]; very-low-density lipoprotein particle [GO:0034361]; low-density lipoprotein particle [GO:0034362]; chylomicron [GO:0042627]; membrane [GO:0016020]; ; ; ; ;
Nafisa_SEN4	Lipolysis-stimulated lipoprotein receptor;Isoform of Q86X29, Isoform 2 of Lipolysis-stimulated lipoprotein receptor;Isoform of Q86X29, Isoform 3 of Lipolysis-stimulated lipoprotein receptor;Isoform of Q86X29, Isoform 4 of Lipolysis-stimulated lipoprotein receptor;Isoform of Q86X29, Isoform 5 of Lipolysis-stimulated lipoprotein receptor;Isoform of Q86X29, Isoform 6 of Lipolysis-stimulated lipoprotein receptor	LSR;LSR;LSR;LSR;LSR;LSR	NA	Q86X29;Q86X29-2;Q86X29-3;Q86X29-4;Q86X29-5;Q86X29-6	3.8808	-0.7395	XT NP B	2023ms1276	maintenance of blood-brain barrier [GO:0035633]; liver development [GO:0001889]; establishment of blood-brain barrier [GO:0060856]; establishment of skin barrier [GO:0061436]; protein localization to tricellular tight junction [GO:0061833]; tricellular tight junction assembly [GO:1904274]; ; ; ; ;	; ; ; ; ;	plasma membrane [GO:0005886]; integral component of membrane [GO:0016021]; tricellular tight junction [GO:0061689]; extracellular exosome [GO:0070062]; very-low-density lipoprotein particle [GO:0034361]; low-density lipoprotein particle [GO:0034362]; chylomicron [GO:0042627]; membrane [GO:0016020]; ; ; ; ;
Nafisa_SEN3	Lipolysis-stimulated lipoprotein receptor;Isoform of Q86X29, Isoform 2 of Lipolysis-stimulated lipoprotein receptor;Isoform of Q86X29, Isoform 3 of Lipolysis-stimulated lipoprotein receptor;Isoform of Q86X29, Isoform 4 of Lipolysis-stimulated lipoprotein receptor;Isoform of Q86X29, Isoform 5 of Lipolysis-stimulated lipoprotein receptor;Isoform of Q86X29, Isoform 6 of Lipolysis-stimulated lipoprotein receptor	LSR;LSR;LSR;LSR;LSR;LSR	NA	Q86X29;Q86X29-2;Q86X29-3;Q86X29-4;Q86X29-5;Q86X29-6	3.8986	-0.7211	XT NP B	2023ms1276	maintenance of blood-brain barrier [GO:0035633]; liver development [GO:0001889]; establishment of blood-brain barrier [GO:0060856]; establishment of skin barrier [GO:0061436]; protein localization to tricellular tight junction [GO:0061833]; tricellular tight junction assembly [GO:1904274]; ; ; ; ;	; ; ; ; ;	plasma membrane [GO:0005886]; integral component of membrane [GO:0016021]; tricellular tight junction [GO:0061689]; extracellular exosome [GO:0070062]; very-low-density lipoprotein particle [GO:0034361]; low-density lipoprotein particle [GO:0034362]; chylomicron [GO:0042627]; membrane [GO:0016020]; ; ; ; ;
Nafisa_SEN2	Lipolysis-stimulated lipoprotein receptor;Isoform of Q86X29, Isoform 2 of Lipolysis-stimulated lipoprotein receptor;Isoform of Q86X29, Isoform 3 of Lipolysis-stimulated lipoprotein receptor;Isoform of Q86X29, Isoform 4 of Lipolysis-stimulated lipoprotein receptor;Isoform of Q86X29, Isoform 5 of Lipolysis-stimulated lipoprotein receptor;Isoform of Q86X29, Isoform 6 of Lipolysis-stimulated lipoprotein receptor	LSR;LSR;LSR;LSR;LSR;LSR	NA	Q86X29;Q86X29-2;Q86X29-3;Q86X29-4;Q86X29-5;Q86X29-6	3.9382	-0.6948	XT NP B	2023ms1276	maintenance of blood-brain barrier [GO:0035633]; liver development [GO:0001889]; establishment of blood-brain barrier [GO:0060856]; establishment of skin barrier [GO:0061436]; protein localization to tricellular tight junction [GO:0061833]; tricellular tight junction assembly [GO:1904274]; ; ; ; ;	; ; ; ; ;	plasma membrane [GO:0005886]; integral component of membrane [GO:0016021]; tricellular tight junction [GO:0061689]; extracellular exosome [GO:0070062]; very-low-density lipoprotein particle [GO:0034361]; low-density lipoprotein particle [GO:0034362]; chylomicron [GO:0042627]; membrane [GO:0016020]; ; ; ; ;
Nafisa_SEN1	Lipolysis-stimulated lipoprotein receptor;Isoform of Q86X29, Isoform 2 of Lipolysis-stimulated lipoprotein receptor;Isoform of Q86X29, Isoform 3 of Lipolysis-stimulated lipoprotein receptor;Isoform of Q86X29, Isoform 4 of Lipolysis-stimulated lipoprotein receptor;Isoform of Q86X29, Isoform 5 of Lipolysis-stimulated lipoprotein receptor;Isoform of Q86X29, Isoform 6 of Lipolysis-stimulated lipoprotein receptor	LSR;LSR;LSR;LSR;LSR;LSR	NA	Q86X29;Q86X29-2;Q86X29-3;Q86X29-4;Q86X29-5;Q86X29-6	3.8232	-0.7945	XT NP B	2023ms1276	maintenance of blood-brain barrier [GO:0035633]; liver development [GO:0001889]; establishment of blood-brain barrier [GO:0060856]; establishment of skin barrier [GO:0061436]; protein localization to tricellular tight junction [GO:0061833]; tricellular tight junction assembly [GO:1904274]; ; ; ; ;	; ; ; ; ;	plasma membrane [GO:0005886]; integral component of membrane [GO:0016021]; tricellular tight junction [GO:0061689]; extracellular exosome [GO:0070062]; very-low-density lipoprotein particle [GO:0034361]; low-density lipoprotein particle [GO:0034362]; chylomicron [GO:0042627]; membrane [GO:0016020]; ; ; ; ;
Nafisa_PRO7	Lipolysis-stimulated lipoprotein receptor;Isoform of Q86X29, Isoform 2 of Lipolysis-stimulated lipoprotein receptor;Isoform of Q86X29, Isoform 3 of Lipolysis-stimulated lipoprotein receptor;Isoform of Q86X29, Isoform 4 of Lipolysis-stimulated lipoprotein receptor;Isoform of Q86X29, Isoform 5 of Lipolysis-stimulated lipoprotein receptor;Isoform of Q86X29, Isoform 6 of Lipolysis-stimulated lipoprotein receptor	LSR;LSR;LSR;LSR;LSR;LSR	NA	Q86X29;Q86X29-2;Q86X29-3;Q86X29-4;Q86X29-5;Q86X29-6	3.7564	-0.7985	XT NP B	2023ms1276	maintenance of blood-brain barrier [GO:0035633]; liver development [GO:0001889]; establishment of blood-brain barrier [GO:0060856]; establishment of skin barrier [GO:0061436]; protein localization to tricellular tight junction [GO:0061833]; tricellular tight junction assembly [GO:1904274]; ; ; ; ;	; ; ; ; ;	plasma membrane [GO:0005886]; integral component of membrane [GO:0016021]; tricellular tight junction [GO:0061689]; extracellular exosome [GO:0070062]; very-low-density lipoprotein particle [GO:0034361]; low-density lipoprotein particle [GO:0034362]; chylomicron [GO:0042627]; membrane [GO:0016020]; ; ; ; ;
Nafisa_PRO6	Lipolysis-stimulated lipoprotein receptor;Isoform of Q86X29, Isoform 2 of Lipolysis-stimulated lipoprotein receptor;Isoform of Q86X29, Isoform 3 of Lipolysis-stimulated lipoprotein receptor;Isoform of Q86X29, Isoform 4 of Lipolysis-stimulated lipoprotein receptor;Isoform of Q86X29, Isoform 5 of Lipolysis-stimulated lipoprotein receptor;Isoform of Q86X29, Isoform 6 of Lipolysis-stimulated lipoprotein receptor	LSR;LSR;LSR;LSR;LSR;LSR	NA	Q86X29;Q86X29-2;Q86X29-3;Q86X29-4;Q86X29-5;Q86X29-6	3.8405	-0.7045	XT NP B	2023ms1276	maintenance of blood-brain barrier [GO:0035633]; liver development [GO:0001889]; establishment of blood-brain barrier [GO:0060856]; establishment of skin barrier [GO:0061436]; protein localization to tricellular tight junction [GO:0061833]; tricellular tight junction assembly [GO:1904274]; ; ; ; ;	; ; ; ; ;	plasma membrane [GO:0005886]; integral component of membrane [GO:0016021]; tricellular tight junction [GO:0061689]; extracellular exosome [GO:0070062]; very-low-density lipoprotein particle [GO:0034361]; low-density lipoprotein particle [GO:0034362]; chylomicron [GO:0042627]; membrane [GO:0016020]; ; ; ; ;
Nafisa_PRO5	Lipolysis-stimulated lipoprotein receptor;Isoform of Q86X29, Isoform 2 of Lipolysis-stimulated lipoprotein receptor;Isoform of Q86X29, Isoform 3 of Lipolysis-stimulated lipoprotein receptor;Isoform of Q86X29, Isoform 4 of Lipolysis-stimulated lipoprotein receptor;Isoform of Q86X29, Isoform 5 of Lipolysis-stimulated lipoprotein receptor;Isoform of Q86X29, Isoform 6 of Lipolysis-stimulated lipoprotein receptor	LSR;LSR;LSR;LSR;LSR;LSR	NA	Q86X29;Q86X29-2;Q86X29-3;Q86X29-4;Q86X29-5;Q86X29-6	3.7408	-0.7964	XT NP B	2023ms1276	maintenance of blood-brain barrier [GO:0035633]; liver development [GO:0001889]; establishment of blood-brain barrier [GO:0060856]; establishment of skin barrier [GO:0061436]; protein localization to tricellular tight junction [GO:0061833]; tricellular tight junction assembly [GO:1904274]; ; ; ; ;	; ; ; ; ;	plasma membrane [GO:0005886]; integral component of membrane [GO:0016021]; tricellular tight junction [GO:0061689]; extracellular exosome [GO:0070062]; very-low-density lipoprotein particle [GO:0034361]; low-density lipoprotein particle [GO:0034362]; chylomicron [GO:0042627]; membrane [GO:0016020]; ; ; ; ;
Nafisa_PRO4	Lipolysis-stimulated lipoprotein receptor;Isoform of Q86X29, Isoform 2 of Lipolysis-stimulated lipoprotein receptor;Isoform of Q86X29, Isoform 3 of Lipolysis-stimulated lipoprotein receptor;Isoform of Q86X29, Isoform 4 of Lipolysis-stimulated lipoprotein receptor;Isoform of Q86X29, Isoform 5 of Lipolysis-stimulated lipoprotein receptor;Isoform of Q86X29, Isoform 6 of Lipolysis-stimulated lipoprotein receptor	LSR;LSR;LSR;LSR;LSR;LSR	NA	Q86X29;Q86X29-2;Q86X29-3;Q86X29-4;Q86X29-5;Q86X29-6	4.0791	-0.4931	XT NP B	2023ms1276	maintenance of blood-brain barrier [GO:0035633]; liver development [GO:0001889]; establishment of blood-brain barrier [GO:0060856]; establishment of skin barrier [GO:0061436]; protein localization to tricellular tight junction [GO:0061833]; tricellular tight junction assembly [GO:1904274]; ; ; ; ;	; ; ; ; ;	plasma membrane [GO:0005886]; integral component of membrane [GO:0016021]; tricellular tight junction [GO:0061689]; extracellular exosome [GO:0070062]; very-low-density lipoprotein particle [GO:0034361]; low-density lipoprotein particle [GO:0034362]; chylomicron [GO:0042627]; membrane [GO:0016020]; ; ; ; ;
Nafisa_PRO3	Lipolysis-stimulated lipoprotein receptor;Isoform of Q86X29, Isoform 2 of Lipolysis-stimulated lipoprotein receptor;Isoform of Q86X29, Isoform 3 of Lipolysis-stimulated lipoprotein receptor;Isoform of Q86X29, Isoform 4 of Lipolysis-stimulated lipoprotein receptor;Isoform of Q86X29, Isoform 5 of Lipolysis-stimulated lipoprotein receptor;Isoform of Q86X29, Isoform 6 of Lipolysis-stimulated lipoprotein receptor	LSR;LSR;LSR;LSR;LSR;LSR	NA	Q86X29;Q86X29-2;Q86X29-3;Q86X29-4;Q86X29-5;Q86X29-6	3.8231	-0.7474	XT NP B	2023ms1276	maintenance of blood-brain barrier [GO:0035633]; liver development [GO:0001889]; establishment of blood-brain barrier [GO:0060856]; establishment of skin barrier [GO:0061436]; protein localization to tricellular tight junction [GO:0061833]; tricellular tight junction assembly [GO:1904274]; ; ; ; ;	; ; ; ; ;	plasma membrane [GO:0005886]; integral component of membrane [GO:0016021]; tricellular tight junction [GO:0061689]; extracellular exosome [GO:0070062]; very-low-density lipoprotein particle [GO:0034361]; low-density lipoprotein particle [GO:0034362]; chylomicron [GO:0042627]; membrane [GO:0016020]; ; ; ; ;
Nafisa_PRO2	Lipolysis-stimulated lipoprotein receptor;Isoform of Q86X29, Isoform 2 of Lipolysis-stimulated lipoprotein receptor;Isoform of Q86X29, Isoform 3 of Lipolysis-stimulated lipoprotein receptor;Isoform of Q86X29, Isoform 4 of Lipolysis-stimulated lipoprotein receptor;Isoform of Q86X29, Isoform 5 of Lipolysis-stimulated lipoprotein receptor;Isoform of Q86X29, Isoform 6 of Lipolysis-stimulated lipoprotein receptor	LSR;LSR;LSR;LSR;LSR;LSR	NA	Q86X29;Q86X29-2;Q86X29-3;Q86X29-4;Q86X29-5;Q86X29-6	3.9763	-0.5755	XT NP B	2023ms1276	maintenance of blood-brain barrier [GO:0035633]; liver development [GO:0001889]; establishment of blood-brain barrier [GO:0060856]; establishment of skin barrier [GO:0061436]; protein localization to tricellular tight junction [GO:0061833]; tricellular tight junction assembly [GO:1904274]; ; ; ; ;	; ; ; ; ;	plasma membrane [GO:0005886]; integral component of membrane [GO:0016021]; tricellular tight junction [GO:0061689]; extracellular exosome [GO:0070062]; very-low-density lipoprotein particle [GO:0034361]; low-density lipoprotein particle [GO:0034362]; chylomicron [GO:0042627]; membrane [GO:0016020]; ; ; ; ;
Nafisa_PRO1	Lipolysis-stimulated lipoprotein receptor;Isoform of Q86X29, Isoform 2 of Lipolysis-stimulated lipoprotein receptor;Isoform of Q86X29, Isoform 3 of Lipolysis-stimulated lipoprotein receptor;Isoform of Q86X29, Isoform 4 of Lipolysis-stimulated lipoprotein receptor;Isoform of Q86X29, Isoform 5 of Lipolysis-stimulated lipoprotein receptor;Isoform of Q86X29, Isoform 6 of Lipolysis-stimulated lipoprotein receptor	LSR;LSR;LSR;LSR;LSR;LSR	NA	Q86X29;Q86X29-2;Q86X29-3;Q86X29-4;Q86X29-5;Q86X29-6	3.8248	-0.7225	XT NP B	2023ms1276	maintenance of blood-brain barrier [GO:0035633]; liver development [GO:0001889]; establishment of blood-brain barrier [GO:0060856]; establishment of skin barrier [GO:0061436]; protein localization to tricellular tight junction [GO:0061833]; tricellular tight junction assembly [GO:1904274]; ; ; ; ;	; ; ; ; ;	plasma membrane [GO:0005886]; integral component of membrane [GO:0016021]; tricellular tight junction [GO:0061689]; extracellular exosome [GO:0070062]; very-low-density lipoprotein particle [GO:0034361]; low-density lipoprotein particle [GO:0034362]; chylomicron [GO:0042627]; membrane [GO:0016020]; ; ; ; ;
Nafisa_SEN7	Dedicator of cytokinesis 11	DOCK11	Q5JSL3	G5E580	3.7259	-0.8869	XT NP B	2023ms1276	NA	NA	NA
Nafisa_SEN6	Dedicator of cytokinesis 11	DOCK11	Q5JSL3	G5E580	4.0678	-0.5593	XT NP B	2023ms1276	NA	NA	NA
Nafisa_SEN5	Dedicator of cytokinesis 11	DOCK11	Q5JSL3	G5E580	3.9377	-0.7154	XT NP B	2023ms1276	NA	NA	NA
Nafisa_SEN4	Dedicator of cytokinesis 11	DOCK11	Q5JSL3	G5E580	3.9022	-0.7182	XT NP B	2023ms1276	NA	NA	NA
Nafisa_SEN3	Dedicator of cytokinesis 11	DOCK11	Q5JSL3	G5E580	3.9662	-0.6535	XT NP B	2023ms1276	NA	NA	NA
Nafisa_SEN2	Dedicator of cytokinesis 11	DOCK11	Q5JSL3	G5E580	3.9354	-0.6976	XT NP B	2023ms1276	NA	NA	NA
Nafisa_SEN1	Dedicator of cytokinesis 11	DOCK11	Q5JSL3	G5E580	3.9874	-0.6303	XT NP B	2023ms1276	NA	NA	NA
Nafisa_PRO7	Dedicator of cytokinesis 11	DOCK11	Q5JSL3	G5E580	4.0179	-0.537	XT NP B	2023ms1276	NA	NA	NA
Nafisa_PRO6	Dedicator of cytokinesis 11	DOCK11	Q5JSL3	G5E580	3.873	-0.6721	XT NP B	2023ms1276	NA	NA	NA
Nafisa_PRO5	Dedicator of cytokinesis 11	DOCK11	Q5JSL3	G5E580	3.8566	-0.6806	XT NP B	2023ms1276	NA	NA	NA
Nafisa_PRO4	Dedicator of cytokinesis 11	DOCK11	Q5JSL3	G5E580	3.839	-0.7333	XT NP B	2023ms1276	NA	NA	NA
Nafisa_PRO3	Dedicator of cytokinesis 11	DOCK11	Q5JSL3	G5E580	3.7001	-0.8704	XT NP B	2023ms1276	NA	NA	NA
Nafisa_PRO2	Dedicator of cytokinesis 11	DOCK11	Q5JSL3	G5E580	3.8679	-0.6839	XT NP B	2023ms1276	NA	NA	NA
Nafisa_PRO1	Dedicator of cytokinesis 11	DOCK11	Q5JSL3	G5E580	3.8837	-0.6636	XT NP B	2023ms1276	NA	NA	NA
Nafisa_SEN7	Sorbin and SH3 domain-containing protein 1;Isoform of Q9BX66, Isoform 10 of Sorbin and SH3 domain-containing protein 1;Isoform of Q9BX66, Isoform 11 of Sorbin and SH3 domain-containing protein 1;Isoform of Q9BX66, Isoform 12 of Sorbin and SH3 domain-containing protein 1;Isoform of Q9BX66, Isoform 2 of Sorbin and SH3 domain-containing protein 1;Isoform of Q9BX66, Isoform 3 of Sorbin and SH3 domain-containing protein 1;Isoform of Q9BX66, Isoform 4 of Sorbin and SH3 domain-containing protein 1;Isoform of Q9BX66, Isoform 5 of Sorbin and SH3 domain-containing protein 1;Isoform of Q9BX66, Isoform 6 of Sorbin and SH3 domain-containing protein 1;Isoform of Q9BX66, Isoform 8 of Sorbin and SH3 domain-containing protein 1;Isoform of Q9BX66, Isoform 9 of Sorbin and SH3 domain-containing protein 1	SORBS1;SORBS1;SORBS1;SORBS1;SORBS1;SORBS1;SORBS1;SORBS1;SORBS1;SORBS1;SORBS1	NA	Q9BX66;Q9BX66-10;Q9BX66-11;Q9BX66-12;Q9BX66-2;Q9BX66-3;Q9BX66-4;Q9BX66-5;Q9BX66-6;Q9BX66-8;Q9BX66-9	3.802	-0.8108	XT NP B	2023ms1276	cell-matrix adhesion [GO:0007160]; insulin receptor signaling pathway [GO:0008286]; cellular response to insulin stimulus [GO:0032869]; stress fiber assembly [GO:0043149]; positive regulation of glycogen biosynthetic process [GO:0045725]; positive regulation of glucose import [GO:0046326]; positive regulation of insulin receptor signaling pathway [GO:0046628]; positive regulation of lipid biosynthetic process [GO:0046889]; focal adhesion assembly [GO:0048041]; positive regulation of protein localization to plasma membrane [GO:1903078]; ; ; ; ; ; ; ; ; ;	actin binding [GO:0003779]; insulin receptor binding [GO:0005158]; protein binding [GO:0005515]; cytoskeletal protein binding [GO:0008092]; signaling receptor complex adaptor activity [GO:0030159]; ; ; ; ; ; ; ; ; ;	stress fiber [GO:0001725]; nucleus [GO:0005634]; centrosome [GO:0005813]; cytosol [GO:0005829]; plasma membrane [GO:0005886]; adherens junction [GO:0005912]; zonula adherens [GO:0005915]; focal adhesion [GO:0005925]; nuclear matrix [GO:0016363]; cell-substrate junction [GO:0030055]; membrane raft [GO:0045121]; flotillin complex [GO:0016600]; ; ; ; ; ; ; ; ; ;
Nafisa_SEN4	Sorbin and SH3 domain-containing protein 1;Isoform of Q9BX66, Isoform 10 of Sorbin and SH3 domain-containing protein 1;Isoform of Q9BX66, Isoform 11 of Sorbin and SH3 domain-containing protein 1;Isoform of Q9BX66, Isoform 12 of Sorbin and SH3 domain-containing protein 1;Isoform of Q9BX66, Isoform 2 of Sorbin and SH3 domain-containing protein 1;Isoform of Q9BX66, Isoform 3 of Sorbin and SH3 domain-containing protein 1;Isoform of Q9BX66, Isoform 4 of Sorbin and SH3 domain-containing protein 1;Isoform of Q9BX66, Isoform 5 of Sorbin and SH3 domain-containing protein 1;Isoform of Q9BX66, Isoform 6 of Sorbin and SH3 domain-containing protein 1;Isoform of Q9BX66, Isoform 8 of Sorbin and SH3 domain-containing protein 1;Isoform of Q9BX66, Isoform 9 of Sorbin and SH3 domain-containing protein 1	SORBS1;SORBS1;SORBS1;SORBS1;SORBS1;SORBS1;SORBS1;SORBS1;SORBS1;SORBS1;SORBS1	NA	Q9BX66;Q9BX66-10;Q9BX66-11;Q9BX66-12;Q9BX66-2;Q9BX66-3;Q9BX66-4;Q9BX66-5;Q9BX66-6;Q9BX66-8;Q9BX66-9	3.5573	-1.0631	XT NP B	2023ms1276	cell-matrix adhesion [GO:0007160]; insulin receptor signaling pathway [GO:0008286]; cellular response to insulin stimulus [GO:0032869]; stress fiber assembly [GO:0043149]; positive regulation of glycogen biosynthetic process [GO:0045725]; positive regulation of glucose import [GO:0046326]; positive regulation of insulin receptor signaling pathway [GO:0046628]; positive regulation of lipid biosynthetic process [GO:0046889]; focal adhesion assembly [GO:0048041]; positive regulation of protein localization to plasma membrane [GO:1903078]; ; ; ; ; ; ; ; ; ;	actin binding [GO:0003779]; insulin receptor binding [GO:0005158]; protein binding [GO:0005515]; cytoskeletal protein binding [GO:0008092]; signaling receptor complex adaptor activity [GO:0030159]; ; ; ; ; ; ; ; ; ;	stress fiber [GO:0001725]; nucleus [GO:0005634]; centrosome [GO:0005813]; cytosol [GO:0005829]; plasma membrane [GO:0005886]; adherens junction [GO:0005912]; zonula adherens [GO:0005915]; focal adhesion [GO:0005925]; nuclear matrix [GO:0016363]; cell-substrate junction [GO:0030055]; membrane raft [GO:0045121]; flotillin complex [GO:0016600]; ; ; ; ; ; ; ; ; ;
Nafisa_SEN3	Sorbin and SH3 domain-containing protein 1;Isoform of Q9BX66, Isoform 10 of Sorbin and SH3 domain-containing protein 1;Isoform of Q9BX66, Isoform 11 of Sorbin and SH3 domain-containing protein 1;Isoform of Q9BX66, Isoform 12 of Sorbin and SH3 domain-containing protein 1;Isoform of Q9BX66, Isoform 2 of Sorbin and SH3 domain-containing protein 1;Isoform of Q9BX66, Isoform 3 of Sorbin and SH3 domain-containing protein 1;Isoform of Q9BX66, Isoform 4 of Sorbin and SH3 domain-containing protein 1;Isoform of Q9BX66, Isoform 5 of Sorbin and SH3 domain-containing protein 1;Isoform of Q9BX66, Isoform 6 of Sorbin and SH3 domain-containing protein 1;Isoform of Q9BX66, Isoform 8 of Sorbin and SH3 domain-containing protein 1;Isoform of Q9BX66, Isoform 9 of Sorbin and SH3 domain-containing protein 1	SORBS1;SORBS1;SORBS1;SORBS1;SORBS1;SORBS1;SORBS1;SORBS1;SORBS1;SORBS1;SORBS1	NA	Q9BX66;Q9BX66-10;Q9BX66-11;Q9BX66-12;Q9BX66-2;Q9BX66-3;Q9BX66-4;Q9BX66-5;Q9BX66-6;Q9BX66-8;Q9BX66-9	3.5028	-1.1168	XT NP B	2023ms1276	cell-matrix adhesion [GO:0007160]; insulin receptor signaling pathway [GO:0008286]; cellular response to insulin stimulus [GO:0032869]; stress fiber assembly [GO:0043149]; positive regulation of glycogen biosynthetic process [GO:0045725]; positive regulation of glucose import [GO:0046326]; positive regulation of insulin receptor signaling pathway [GO:0046628]; positive regulation of lipid biosynthetic process [GO:0046889]; focal adhesion assembly [GO:0048041]; positive regulation of protein localization to plasma membrane [GO:1903078]; ; ; ; ; ; ; ; ; ;	actin binding [GO:0003779]; insulin receptor binding [GO:0005158]; protein binding [GO:0005515]; cytoskeletal protein binding [GO:0008092]; signaling receptor complex adaptor activity [GO:0030159]; ; ; ; ; ; ; ; ; ;	stress fiber [GO:0001725]; nucleus [GO:0005634]; centrosome [GO:0005813]; cytosol [GO:0005829]; plasma membrane [GO:0005886]; adherens junction [GO:0005912]; zonula adherens [GO:0005915]; focal adhesion [GO:0005925]; nuclear matrix [GO:0016363]; cell-substrate junction [GO:0030055]; membrane raft [GO:0045121]; flotillin complex [GO:0016600]; ; ; ; ; ; ; ; ; ;
Nafisa_SEN2	Sorbin and SH3 domain-containing protein 1;Isoform of Q9BX66, Isoform 10 of Sorbin and SH3 domain-containing protein 1;Isoform of Q9BX66, Isoform 11 of Sorbin and SH3 domain-containing protein 1;Isoform of Q9BX66, Isoform 12 of Sorbin and SH3 domain-containing protein 1;Isoform of Q9BX66, Isoform 2 of Sorbin and SH3 domain-containing protein 1;Isoform of Q9BX66, Isoform 3 of Sorbin and SH3 domain-containing protein 1;Isoform of Q9BX66, Isoform 4 of Sorbin and SH3 domain-containing protein 1;Isoform of Q9BX66, Isoform 5 of Sorbin and SH3 domain-containing protein 1;Isoform of Q9BX66, Isoform 6 of Sorbin and SH3 domain-containing protein 1;Isoform of Q9BX66, Isoform 8 of Sorbin and SH3 domain-containing protein 1;Isoform of Q9BX66, Isoform 9 of Sorbin and SH3 domain-containing protein 1	SORBS1;SORBS1;SORBS1;SORBS1;SORBS1;SORBS1;SORBS1;SORBS1;SORBS1;SORBS1;SORBS1	NA	Q9BX66;Q9BX66-10;Q9BX66-11;Q9BX66-12;Q9BX66-2;Q9BX66-3;Q9BX66-4;Q9BX66-5;Q9BX66-6;Q9BX66-8;Q9BX66-9	3.4846	-1.1483	XT NP B	2023ms1276	cell-matrix adhesion [GO:0007160]; insulin receptor signaling pathway [GO:0008286]; cellular response to insulin stimulus [GO:0032869]; stress fiber assembly [GO:0043149]; positive regulation of glycogen biosynthetic process [GO:0045725]; positive regulation of glucose import [GO:0046326]; positive regulation of insulin receptor signaling pathway [GO:0046628]; positive regulation of lipid biosynthetic process [GO:0046889]; focal adhesion assembly [GO:0048041]; positive regulation of protein localization to plasma membrane [GO:1903078]; ; ; ; ; ; ; ; ; ;	actin binding [GO:0003779]; insulin receptor binding [GO:0005158]; protein binding [GO:0005515]; cytoskeletal protein binding [GO:0008092]; signaling receptor complex adaptor activity [GO:0030159]; ; ; ; ; ; ; ; ; ;	stress fiber [GO:0001725]; nucleus [GO:0005634]; centrosome [GO:0005813]; cytosol [GO:0005829]; plasma membrane [GO:0005886]; adherens junction [GO:0005912]; zonula adherens [GO:0005915]; focal adhesion [GO:0005925]; nuclear matrix [GO:0016363]; cell-substrate junction [GO:0030055]; membrane raft [GO:0045121]; flotillin complex [GO:0016600]; ; ; ; ; ; ; ; ; ;
Nafisa_SEN1	Sorbin and SH3 domain-containing protein 1;Isoform of Q9BX66, Isoform 10 of Sorbin and SH3 domain-containing protein 1;Isoform of Q9BX66, Isoform 11 of Sorbin and SH3 domain-containing protein 1;Isoform of Q9BX66, Isoform 12 of Sorbin and SH3 domain-containing protein 1;Isoform of Q9BX66, Isoform 2 of Sorbin and SH3 domain-containing protein 1;Isoform of Q9BX66, Isoform 3 of Sorbin and SH3 domain-containing protein 1;Isoform of Q9BX66, Isoform 4 of Sorbin and SH3 domain-containing protein 1;Isoform of Q9BX66, Isoform 5 of Sorbin and SH3 domain-containing protein 1;Isoform of Q9BX66, Isoform 6 of Sorbin and SH3 domain-containing protein 1;Isoform of Q9BX66, Isoform 8 of Sorbin and SH3 domain-containing protein 1;Isoform of Q9BX66, Isoform 9 of Sorbin and SH3 domain-containing protein 1	SORBS1;SORBS1;SORBS1;SORBS1;SORBS1;SORBS1;SORBS1;SORBS1;SORBS1;SORBS1;SORBS1	NA	Q9BX66;Q9BX66-10;Q9BX66-11;Q9BX66-12;Q9BX66-2;Q9BX66-3;Q9BX66-4;Q9BX66-5;Q9BX66-6;Q9BX66-8;Q9BX66-9	3.661	-0.9568	XT NP B	2023ms1276	cell-matrix adhesion [GO:0007160]; insulin receptor signaling pathway [GO:0008286]; cellular response to insulin stimulus [GO:0032869]; stress fiber assembly [GO:0043149]; positive regulation of glycogen biosynthetic process [GO:0045725]; positive regulation of glucose import [GO:0046326]; positive regulation of insulin receptor signaling pathway [GO:0046628]; positive regulation of lipid biosynthetic process [GO:0046889]; focal adhesion assembly [GO:0048041]; positive regulation of protein localization to plasma membrane [GO:1903078]; ; ; ; ; ; ; ; ; ;	actin binding [GO:0003779]; insulin receptor binding [GO:0005158]; protein binding [GO:0005515]; cytoskeletal protein binding [GO:0008092]; signaling receptor complex adaptor activity [GO:0030159]; ; ; ; ; ; ; ; ; ;	stress fiber [GO:0001725]; nucleus [GO:0005634]; centrosome [GO:0005813]; cytosol [GO:0005829]; plasma membrane [GO:0005886]; adherens junction [GO:0005912]; zonula adherens [GO:0005915]; focal adhesion [GO:0005925]; nuclear matrix [GO:0016363]; cell-substrate junction [GO:0030055]; membrane raft [GO:0045121]; flotillin complex [GO:0016600]; ; ; ; ; ; ; ; ; ;
Nafisa_PRO7	Sorbin and SH3 domain-containing protein 1;Isoform of Q9BX66, Isoform 10 of Sorbin and SH3 domain-containing protein 1;Isoform of Q9BX66, Isoform 11 of Sorbin and SH3 domain-containing protein 1;Isoform of Q9BX66, Isoform 12 of Sorbin and SH3 domain-containing protein 1;Isoform of Q9BX66, Isoform 2 of Sorbin and SH3 domain-containing protein 1;Isoform of Q9BX66, Isoform 3 of Sorbin and SH3 domain-containing protein 1;Isoform of Q9BX66, Isoform 4 of Sorbin and SH3 domain-containing protein 1;Isoform of Q9BX66, Isoform 5 of Sorbin and SH3 domain-containing protein 1;Isoform of Q9BX66, Isoform 6 of Sorbin and SH3 domain-containing protein 1;Isoform of Q9BX66, Isoform 8 of Sorbin and SH3 domain-containing protein 1;Isoform of Q9BX66, Isoform 9 of Sorbin and SH3 domain-containing protein 1	SORBS1;SORBS1;SORBS1;SORBS1;SORBS1;SORBS1;SORBS1;SORBS1;SORBS1;SORBS1;SORBS1	NA	Q9BX66;Q9BX66-10;Q9BX66-11;Q9BX66-12;Q9BX66-2;Q9BX66-3;Q9BX66-4;Q9BX66-5;Q9BX66-6;Q9BX66-8;Q9BX66-9	3.6906	-0.8642	XT NP B	2023ms1276	cell-matrix adhesion [GO:0007160]; insulin receptor signaling pathway [GO:0008286]; cellular response to insulin stimulus [GO:0032869]; stress fiber assembly [GO:0043149]; positive regulation of glycogen biosynthetic process [GO:0045725]; positive regulation of glucose import [GO:0046326]; positive regulation of insulin receptor signaling pathway [GO:0046628]; positive regulation of lipid biosynthetic process [GO:0046889]; focal adhesion assembly [GO:0048041]; positive regulation of protein localization to plasma membrane [GO:1903078]; ; ; ; ; ; ; ; ; ;	actin binding [GO:0003779]; insulin receptor binding [GO:0005158]; protein binding [GO:0005515]; cytoskeletal protein binding [GO:0008092]; signaling receptor complex adaptor activity [GO:0030159]; ; ; ; ; ; ; ; ; ;	stress fiber [GO:0001725]; nucleus [GO:0005634]; centrosome [GO:0005813]; cytosol [GO:0005829]; plasma membrane [GO:0005886]; adherens junction [GO:0005912]; zonula adherens [GO:0005915]; focal adhesion [GO:0005925]; nuclear matrix [GO:0016363]; cell-substrate junction [GO:0030055]; membrane raft [GO:0045121]; flotillin complex [GO:0016600]; ; ; ; ; ; ; ; ; ;
Nafisa_PRO6	Sorbin and SH3 domain-containing protein 1;Isoform of Q9BX66, Isoform 10 of Sorbin and SH3 domain-containing protein 1;Isoform of Q9BX66, Isoform 11 of Sorbin and SH3 domain-containing protein 1;Isoform of Q9BX66, Isoform 12 of Sorbin and SH3 domain-containing protein 1;Isoform of Q9BX66, Isoform 2 of Sorbin and SH3 domain-containing protein 1;Isoform of Q9BX66, Isoform 3 of Sorbin and SH3 domain-containing protein 1;Isoform of Q9BX66, Isoform 4 of Sorbin and SH3 domain-containing protein 1;Isoform of Q9BX66, Isoform 5 of Sorbin and SH3 domain-containing protein 1;Isoform of Q9BX66, Isoform 6 of Sorbin and SH3 domain-containing protein 1;Isoform of Q9BX66, Isoform 8 of Sorbin and SH3 domain-containing protein 1;Isoform of Q9BX66, Isoform 9 of Sorbin and SH3 domain-containing protein 1	SORBS1;SORBS1;SORBS1;SORBS1;SORBS1;SORBS1;SORBS1;SORBS1;SORBS1;SORBS1;SORBS1	NA	Q9BX66;Q9BX66-10;Q9BX66-11;Q9BX66-12;Q9BX66-2;Q9BX66-3;Q9BX66-4;Q9BX66-5;Q9BX66-6;Q9BX66-8;Q9BX66-9	3.6665	-0.8785	XT NP B	2023ms1276	cell-matrix adhesion [GO:0007160]; insulin receptor signaling pathway [GO:0008286]; cellular response to insulin stimulus [GO:0032869]; stress fiber assembly [GO:0043149]; positive regulation of glycogen biosynthetic process [GO:0045725]; positive regulation of glucose import [GO:0046326]; positive regulation of insulin receptor signaling pathway [GO:0046628]; positive regulation of lipid biosynthetic process [GO:0046889]; focal adhesion assembly [GO:0048041]; positive regulation of protein localization to plasma membrane [GO:1903078]; ; ; ; ; ; ; ; ; ;	actin binding [GO:0003779]; insulin receptor binding [GO:0005158]; protein binding [GO:0005515]; cytoskeletal protein binding [GO:0008092]; signaling receptor complex adaptor activity [GO:0030159]; ; ; ; ; ; ; ; ; ;	stress fiber [GO:0001725]; nucleus [GO:0005634]; centrosome [GO:0005813]; cytosol [GO:0005829]; plasma membrane [GO:0005886]; adherens junction [GO:0005912]; zonula adherens [GO:0005915]; focal adhesion [GO:0005925]; nuclear matrix [GO:0016363]; cell-substrate junction [GO:0030055]; membrane raft [GO:0045121]; flotillin complex [GO:0016600]; ; ; ; ; ; ; ; ; ;
Nafisa_PRO5	Sorbin and SH3 domain-containing protein 1;Isoform of Q9BX66, Isoform 10 of Sorbin and SH3 domain-containing protein 1;Isoform of Q9BX66, Isoform 11 of Sorbin and SH3 domain-containing protein 1;Isoform of Q9BX66, Isoform 12 of Sorbin and SH3 domain-containing protein 1;Isoform of Q9BX66, Isoform 2 of Sorbin and SH3 domain-containing protein 1;Isoform of Q9BX66, Isoform 3 of Sorbin and SH3 domain-containing protein 1;Isoform of Q9BX66, Isoform 4 of Sorbin and SH3 domain-containing protein 1;Isoform of Q9BX66, Isoform 5 of Sorbin and SH3 domain-containing protein 1;Isoform of Q9BX66, Isoform 6 of Sorbin and SH3 domain-containing protein 1;Isoform of Q9BX66, Isoform 8 of Sorbin and SH3 domain-containing protein 1;Isoform of Q9BX66, Isoform 9 of Sorbin and SH3 domain-containing protein 1	SORBS1;SORBS1;SORBS1;SORBS1;SORBS1;SORBS1;SORBS1;SORBS1;SORBS1;SORBS1;SORBS1	NA	Q9BX66;Q9BX66-10;Q9BX66-11;Q9BX66-12;Q9BX66-2;Q9BX66-3;Q9BX66-4;Q9BX66-5;Q9BX66-6;Q9BX66-8;Q9BX66-9	3.6701	-0.8671	XT NP B	2023ms1276	cell-matrix adhesion [GO:0007160]; insulin receptor signaling pathway [GO:0008286]; cellular response to insulin stimulus [GO:0032869]; stress fiber assembly [GO:0043149]; positive regulation of glycogen biosynthetic process [GO:0045725]; positive regulation of glucose import [GO:0046326]; positive regulation of insulin receptor signaling pathway [GO:0046628]; positive regulation of lipid biosynthetic process [GO:0046889]; focal adhesion assembly [GO:0048041]; positive regulation of protein localization to plasma membrane [GO:1903078]; ; ; ; ; ; ; ; ; ;	actin binding [GO:0003779]; insulin receptor binding [GO:0005158]; protein binding [GO:0005515]; cytoskeletal protein binding [GO:0008092]; signaling receptor complex adaptor activity [GO:0030159]; ; ; ; ; ; ; ; ; ;	stress fiber [GO:0001725]; nucleus [GO:0005634]; centrosome [GO:0005813]; cytosol [GO:0005829]; plasma membrane [GO:0005886]; adherens junction [GO:0005912]; zonula adherens [GO:0005915]; focal adhesion [GO:0005925]; nuclear matrix [GO:0016363]; cell-substrate junction [GO:0030055]; membrane raft [GO:0045121]; flotillin complex [GO:0016600]; ; ; ; ; ; ; ; ; ;
Nafisa_PRO4	Sorbin and SH3 domain-containing protein 1;Isoform of Q9BX66, Isoform 10 of Sorbin and SH3 domain-containing protein 1;Isoform of Q9BX66, Isoform 11 of Sorbin and SH3 domain-containing protein 1;Isoform of Q9BX66, Isoform 12 of Sorbin and SH3 domain-containing protein 1;Isoform of Q9BX66, Isoform 2 of Sorbin and SH3 domain-containing protein 1;Isoform of Q9BX66, Isoform 3 of Sorbin and SH3 domain-containing protein 1;Isoform of Q9BX66, Isoform 4 of Sorbin and SH3 domain-containing protein 1;Isoform of Q9BX66, Isoform 5 of Sorbin and SH3 domain-containing protein 1;Isoform of Q9BX66, Isoform 6 of Sorbin and SH3 domain-containing protein 1;Isoform of Q9BX66, Isoform 8 of Sorbin and SH3 domain-containing protein 1;Isoform of Q9BX66, Isoform 9 of Sorbin and SH3 domain-containing protein 1	SORBS1;SORBS1;SORBS1;SORBS1;SORBS1;SORBS1;SORBS1;SORBS1;SORBS1;SORBS1;SORBS1	NA	Q9BX66;Q9BX66-10;Q9BX66-11;Q9BX66-12;Q9BX66-2;Q9BX66-3;Q9BX66-4;Q9BX66-5;Q9BX66-6;Q9BX66-8;Q9BX66-9	3.7115	-0.8608	XT NP B	2023ms1276	cell-matrix adhesion [GO:0007160]; insulin receptor signaling pathway [GO:0008286]; cellular response to insulin stimulus [GO:0032869]; stress fiber assembly [GO:0043149]; positive regulation of glycogen biosynthetic process [GO:0045725]; positive regulation of glucose import [GO:0046326]; positive regulation of insulin receptor signaling pathway [GO:0046628]; positive regulation of lipid biosynthetic process [GO:0046889]; focal adhesion assembly [GO:0048041]; positive regulation of protein localization to plasma membrane [GO:1903078]; ; ; ; ; ; ; ; ; ;	actin binding [GO:0003779]; insulin receptor binding [GO:0005158]; protein binding [GO:0005515]; cytoskeletal protein binding [GO:0008092]; signaling receptor complex adaptor activity [GO:0030159]; ; ; ; ; ; ; ; ; ;	stress fiber [GO:0001725]; nucleus [GO:0005634]; centrosome [GO:0005813]; cytosol [GO:0005829]; plasma membrane [GO:0005886]; adherens junction [GO:0005912]; zonula adherens [GO:0005915]; focal adhesion [GO:0005925]; nuclear matrix [GO:0016363]; cell-substrate junction [GO:0030055]; membrane raft [GO:0045121]; flotillin complex [GO:0016600]; ; ; ; ; ; ; ; ; ;
Nafisa_PRO3	Sorbin and SH3 domain-containing protein 1;Isoform of Q9BX66, Isoform 10 of Sorbin and SH3 domain-containing protein 1;Isoform of Q9BX66, Isoform 11 of Sorbin and SH3 domain-containing protein 1;Isoform of Q9BX66, Isoform 12 of Sorbin and SH3 domain-containing protein 1;Isoform of Q9BX66, Isoform 2 of Sorbin and SH3 domain-containing protein 1;Isoform of Q9BX66, Isoform 3 of Sorbin and SH3 domain-containing protein 1;Isoform of Q9BX66, Isoform 4 of Sorbin and SH3 domain-containing protein 1;Isoform of Q9BX66, Isoform 5 of Sorbin and SH3 domain-containing protein 1;Isoform of Q9BX66, Isoform 6 of Sorbin and SH3 domain-containing protein 1;Isoform of Q9BX66, Isoform 8 of Sorbin and SH3 domain-containing protein 1;Isoform of Q9BX66, Isoform 9 of Sorbin and SH3 domain-containing protein 1	SORBS1;SORBS1;SORBS1;SORBS1;SORBS1;SORBS1;SORBS1;SORBS1;SORBS1;SORBS1;SORBS1	NA	Q9BX66;Q9BX66-10;Q9BX66-11;Q9BX66-12;Q9BX66-2;Q9BX66-3;Q9BX66-4;Q9BX66-5;Q9BX66-6;Q9BX66-8;Q9BX66-9	3.6789	-0.8916	XT NP B	2023ms1276	cell-matrix adhesion [GO:0007160]; insulin receptor signaling pathway [GO:0008286]; cellular response to insulin stimulus [GO:0032869]; stress fiber assembly [GO:0043149]; positive regulation of glycogen biosynthetic process [GO:0045725]; positive regulation of glucose import [GO:0046326]; positive regulation of insulin receptor signaling pathway [GO:0046628]; positive regulation of lipid biosynthetic process [GO:0046889]; focal adhesion assembly [GO:0048041]; positive regulation of protein localization to plasma membrane [GO:1903078]; ; ; ; ; ; ; ; ; ;	actin binding [GO:0003779]; insulin receptor binding [GO:0005158]; protein binding [GO:0005515]; cytoskeletal protein binding [GO:0008092]; signaling receptor complex adaptor activity [GO:0030159]; ; ; ; ; ; ; ; ; ;	stress fiber [GO:0001725]; nucleus [GO:0005634]; centrosome [GO:0005813]; cytosol [GO:0005829]; plasma membrane [GO:0005886]; adherens junction [GO:0005912]; zonula adherens [GO:0005915]; focal adhesion [GO:0005925]; nuclear matrix [GO:0016363]; cell-substrate junction [GO:0030055]; membrane raft [GO:0045121]; flotillin complex [GO:0016600]; ; ; ; ; ; ; ; ; ;
Nafisa_PRO2	Sorbin and SH3 domain-containing protein 1;Isoform of Q9BX66, Isoform 10 of Sorbin and SH3 domain-containing protein 1;Isoform of Q9BX66, Isoform 11 of Sorbin and SH3 domain-containing protein 1;Isoform of Q9BX66, Isoform 12 of Sorbin and SH3 domain-containing protein 1;Isoform of Q9BX66, Isoform 2 of Sorbin and SH3 domain-containing protein 1;Isoform of Q9BX66, Isoform 3 of Sorbin and SH3 domain-containing protein 1;Isoform of Q9BX66, Isoform 4 of Sorbin and SH3 domain-containing protein 1;Isoform of Q9BX66, Isoform 5 of Sorbin and SH3 domain-containing protein 1;Isoform of Q9BX66, Isoform 6 of Sorbin and SH3 domain-containing protein 1;Isoform of Q9BX66, Isoform 8 of Sorbin and SH3 domain-containing protein 1;Isoform of Q9BX66, Isoform 9 of Sorbin and SH3 domain-containing protein 1	SORBS1;SORBS1;SORBS1;SORBS1;SORBS1;SORBS1;SORBS1;SORBS1;SORBS1;SORBS1;SORBS1	NA	Q9BX66;Q9BX66-10;Q9BX66-11;Q9BX66-12;Q9BX66-2;Q9BX66-3;Q9BX66-4;Q9BX66-5;Q9BX66-6;Q9BX66-8;Q9BX66-9	3.6207	-0.9311	XT NP B	2023ms1276	cell-matrix adhesion [GO:0007160]; insulin receptor signaling pathway [GO:0008286]; cellular response to insulin stimulus [GO:0032869]; stress fiber assembly [GO:0043149]; positive regulation of glycogen biosynthetic process [GO:0045725]; positive regulation of glucose import [GO:0046326]; positive regulation of insulin receptor signaling pathway [GO:0046628]; positive regulation of lipid biosynthetic process [GO:0046889]; focal adhesion assembly [GO:0048041]; positive regulation of protein localization to plasma membrane [GO:1903078]; ; ; ; ; ; ; ; ; ;	actin binding [GO:0003779]; insulin receptor binding [GO:0005158]; protein binding [GO:0005515]; cytoskeletal protein binding [GO:0008092]; signaling receptor complex adaptor activity [GO:0030159]; ; ; ; ; ; ; ; ; ;	stress fiber [GO:0001725]; nucleus [GO:0005634]; centrosome [GO:0005813]; cytosol [GO:0005829]; plasma membrane [GO:0005886]; adherens junction [GO:0005912]; zonula adherens [GO:0005915]; focal adhesion [GO:0005925]; nuclear matrix [GO:0016363]; cell-substrate junction [GO:0030055]; membrane raft [GO:0045121]; flotillin complex [GO:0016600]; ; ; ; ; ; ; ; ; ;
Nafisa_PRO1	Sorbin and SH3 domain-containing protein 1;Isoform of Q9BX66, Isoform 10 of Sorbin and SH3 domain-containing protein 1;Isoform of Q9BX66, Isoform 11 of Sorbin and SH3 domain-containing protein 1;Isoform of Q9BX66, Isoform 12 of Sorbin and SH3 domain-containing protein 1;Isoform of Q9BX66, Isoform 2 of Sorbin and SH3 domain-containing protein 1;Isoform of Q9BX66, Isoform 3 of Sorbin and SH3 domain-containing protein 1;Isoform of Q9BX66, Isoform 4 of Sorbin and SH3 domain-containing protein 1;Isoform of Q9BX66, Isoform 5 of Sorbin and SH3 domain-containing protein 1;Isoform of Q9BX66, Isoform 6 of Sorbin and SH3 domain-containing protein 1;Isoform of Q9BX66, Isoform 8 of Sorbin and SH3 domain-containing protein 1;Isoform of Q9BX66, Isoform 9 of Sorbin and SH3 domain-containing protein 1	SORBS1;SORBS1;SORBS1;SORBS1;SORBS1;SORBS1;SORBS1;SORBS1;SORBS1;SORBS1;SORBS1	NA	Q9BX66;Q9BX66-10;Q9BX66-11;Q9BX66-12;Q9BX66-2;Q9BX66-3;Q9BX66-4;Q9BX66-5;Q9BX66-6;Q9BX66-8;Q9BX66-9	3.7139	-0.8334	XT NP B	2023ms1276	cell-matrix adhesion [GO:0007160]; insulin receptor signaling pathway [GO:0008286]; cellular response to insulin stimulus [GO:0032869]; stress fiber assembly [GO:0043149]; positive regulation of glycogen biosynthetic process [GO:0045725]; positive regulation of glucose import [GO:0046326]; positive regulation of insulin receptor signaling pathway [GO:0046628]; positive regulation of lipid biosynthetic process [GO:0046889]; focal adhesion assembly [GO:0048041]; positive regulation of protein localization to plasma membrane [GO:1903078]; ; ; ; ; ; ; ; ; ;	actin binding [GO:0003779]; insulin receptor binding [GO:0005158]; protein binding [GO:0005515]; cytoskeletal protein binding [GO:0008092]; signaling receptor complex adaptor activity [GO:0030159]; ; ; ; ; ; ; ; ; ;	stress fiber [GO:0001725]; nucleus [GO:0005634]; centrosome [GO:0005813]; cytosol [GO:0005829]; plasma membrane [GO:0005886]; adherens junction [GO:0005912]; zonula adherens [GO:0005915]; focal adhesion [GO:0005925]; nuclear matrix [GO:0016363]; cell-substrate junction [GO:0030055]; membrane raft [GO:0045121]; flotillin complex [GO:0016600]; ; ; ; ; ; ; ; ; ;
Nafisa_SEN6	Sorbin and SH3 domain containing 3;Sorbin and SH3 domain containing 3;Sorbin and SH3 domain containing 3;SORBS3 protein;Sorbin and SH3 domain containing 3	SORBS3;SORBS3;SORBS3;SORBS3;SORBS3	NA	A0A3Q1LGV7;A0A3Q1LIZ0;A0A3Q1M0U3;A6QLW6;Q29RN1	3.7221	-0.905	XT NP A	2023ms1276	; ; ; ;	; ; ; ;	; ; ; ;
Nafisa_SEN5	Sorbin and SH3 domain containing 3;Sorbin and SH3 domain containing 3;Sorbin and SH3 domain containing 3;SORBS3 protein;Sorbin and SH3 domain containing 3	SORBS3;SORBS3;SORBS3;SORBS3;SORBS3	NA	A0A3Q1LGV7;A0A3Q1LIZ0;A0A3Q1M0U3;A6QLW6;Q29RN1	3.9507	-0.7025	XT NP A	2023ms1276	; ; ; ;	; ; ; ;	; ; ; ;
Nafisa_SEN4	Sorbin and SH3 domain containing 3;Sorbin and SH3 domain containing 3;Sorbin and SH3 domain containing 3;SORBS3 protein;Sorbin and SH3 domain containing 3	SORBS3;SORBS3;SORBS3;SORBS3;SORBS3	NA	A0A3Q1LGV7;A0A3Q1LIZ0;A0A3Q1M0U3;A6QLW6;Q29RN1	3.5926	-1.0277	XT NP A	2023ms1276	; ; ; ;	; ; ; ;	; ; ; ;
Nafisa_SEN3	Sorbin and SH3 domain containing 3;Sorbin and SH3 domain containing 3;Sorbin and SH3 domain containing 3;SORBS3 protein;Sorbin and SH3 domain containing 3	SORBS3;SORBS3;SORBS3;SORBS3;SORBS3	NA	A0A3Q1LGV7;A0A3Q1LIZ0;A0A3Q1M0U3;A6QLW6;Q29RN1	3.6076	-1.0121	XT NP A	2023ms1276	; ; ; ;	; ; ; ;	; ; ; ;
Nafisa_SEN2	Sorbin and SH3 domain containing 3;Sorbin and SH3 domain containing 3;Sorbin and SH3 domain containing 3;SORBS3 protein;Sorbin and SH3 domain containing 3	SORBS3;SORBS3;SORBS3;SORBS3;SORBS3	NA	A0A3Q1LGV7;A0A3Q1LIZ0;A0A3Q1M0U3;A6QLW6;Q29RN1	3.7188	-0.9142	XT NP A	2023ms1276	; ; ; ;	; ; ; ;	; ; ; ;
Nafisa_PRO7	Sorbin and SH3 domain containing 3;Sorbin and SH3 domain containing 3;Sorbin and SH3 domain containing 3;SORBS3 protein;Sorbin and SH3 domain containing 3	SORBS3;SORBS3;SORBS3;SORBS3;SORBS3	NA	A0A3Q1LGV7;A0A3Q1LIZ0;A0A3Q1M0U3;A6QLW6;Q29RN1	4.0994	-0.4555	XT NP A	2023ms1276	; ; ; ;	; ; ; ;	; ; ; ;
Nafisa_PRO6	Sorbin and SH3 domain containing 3;Sorbin and SH3 domain containing 3;Sorbin and SH3 domain containing 3;SORBS3 protein;Sorbin and SH3 domain containing 3	SORBS3;SORBS3;SORBS3;SORBS3;SORBS3	NA	A0A3Q1LGV7;A0A3Q1LIZ0;A0A3Q1M0U3;A6QLW6;Q29RN1	4.1051	-0.4399	XT NP A	2023ms1276	; ; ; ;	; ; ; ;	; ; ; ;
Nafisa_PRO5	Sorbin and SH3 domain containing 3;Sorbin and SH3 domain containing 3;Sorbin and SH3 domain containing 3;SORBS3 protein;Sorbin and SH3 domain containing 3	SORBS3;SORBS3;SORBS3;SORBS3;SORBS3	NA	A0A3Q1LGV7;A0A3Q1LIZ0;A0A3Q1M0U3;A6QLW6;Q29RN1	4.1644	-0.3728	XT NP A	2023ms1276	; ; ; ;	; ; ; ;	; ; ; ;
Nafisa_PRO4	Sorbin and SH3 domain containing 3;Sorbin and SH3 domain containing 3;Sorbin and SH3 domain containing 3;SORBS3 protein;Sorbin and SH3 domain containing 3	SORBS3;SORBS3;SORBS3;SORBS3;SORBS3	NA	A0A3Q1LGV7;A0A3Q1LIZ0;A0A3Q1M0U3;A6QLW6;Q29RN1	3.9148	-0.6575	XT NP A	2023ms1276	; ; ; ;	; ; ; ;	; ; ; ;
Nafisa_PRO3	Sorbin and SH3 domain containing 3;Sorbin and SH3 domain containing 3;Sorbin and SH3 domain containing 3;SORBS3 protein;Sorbin and SH3 domain containing 3	SORBS3;SORBS3;SORBS3;SORBS3;SORBS3	NA	A0A3Q1LGV7;A0A3Q1LIZ0;A0A3Q1M0U3;A6QLW6;Q29RN1	4.2503	-0.3202	XT NP A	2023ms1276	; ; ; ;	; ; ; ;	; ; ; ;
Nafisa_PRO2	Sorbin and SH3 domain containing 3;Sorbin and SH3 domain containing 3;Sorbin and SH3 domain containing 3;SORBS3 protein;Sorbin and SH3 domain containing 3	SORBS3;SORBS3;SORBS3;SORBS3;SORBS3	NA	A0A3Q1LGV7;A0A3Q1LIZ0;A0A3Q1M0U3;A6QLW6;Q29RN1	4.0646	-0.4872	XT NP A	2023ms1276	; ; ; ;	; ; ; ;	; ; ; ;
Nafisa_PRO1	Sorbin and SH3 domain containing 3;Sorbin and SH3 domain containing 3;Sorbin and SH3 domain containing 3;SORBS3 protein;Sorbin and SH3 domain containing 3	SORBS3;SORBS3;SORBS3;SORBS3;SORBS3	NA	A0A3Q1LGV7;A0A3Q1LIZ0;A0A3Q1M0U3;A6QLW6;Q29RN1	4.1031	-0.4442	XT NP A	2023ms1276	; ; ; ;	; ; ; ;	; ; ; ;
Nafisa_SEN7	Dermatopontin	DPT	Q07507	P19427	5.4271	0.8143	XT NP B	2023ms1276	NA	NA	NA
Nafisa_SEN6	Dermatopontin	DPT	Q07507	P19427	5.4086	0.7815	XT NP B	2023ms1276	NA	NA	NA
Nafisa_SEN5	Dermatopontin	DPT	Q07507	P19427	5.4466	0.7935	XT NP B	2023ms1276	NA	NA	NA
Nafisa_SEN4	Dermatopontin	DPT	Q07507	P19427	5.4428	0.8225	XT NP B	2023ms1276	NA	NA	NA
Nafisa_SEN3	Dermatopontin	DPT	Q07507	P19427	5.4352	0.8155	XT NP B	2023ms1276	NA	NA	NA
Nafisa_SEN2	Dermatopontin	DPT	Q07507	P19427	5.4743	0.8414	XT NP B	2023ms1276	NA	NA	NA
Nafisa_SEN1	Dermatopontin	DPT	Q07507	P19427	5.4474	0.8297	XT NP B	2023ms1276	NA	NA	NA
Nafisa_PRO7	Dermatopontin	DPT	Q07507	P19427	5.3985	0.8437	XT NP B	2023ms1276	NA	NA	NA
Nafisa_PRO6	Dermatopontin	DPT	Q07507	P19427	5.446	0.9009	XT NP B	2023ms1276	NA	NA	NA
Nafisa_PRO5	Dermatopontin	DPT	Q07507	P19427	5.4091	0.8719	XT NP B	2023ms1276	NA	NA	NA
Nafisa_PRO4	Dermatopontin	DPT	Q07507	P19427	5.4479	0.8757	XT NP B	2023ms1276	NA	NA	NA
Nafisa_PRO3	Dermatopontin	DPT	Q07507	P19427	5.4458	0.8753	XT NP B	2023ms1276	NA	NA	NA
Nafisa_PRO2	Dermatopontin	DPT	Q07507	P19427	5.4359	0.8842	XT NP B	2023ms1276	NA	NA	NA
Nafisa_PRO1	Dermatopontin	DPT	Q07507	P19427	5.432	0.8848	XT NP B	2023ms1276	NA	NA	NA
Nafisa_SEN7	Olfactory receptor 4K15	OR4K15	Q8NH41	Q8NH41	4.6668	0.054	XT NP B	2023ms1276	G protein-coupled receptor signaling pathway [GO:0007186]; detection of chemical stimulus involved in sensory perception of smell [GO:0050911]	G protein-coupled receptor activity [GO:0004930]; olfactory receptor activity [GO:0004984]	plasma membrane [GO:0005886]; integral component of membrane [GO:0016021]
Nafisa_SEN6	Olfactory receptor 4K15	OR4K15	Q8NH41	Q8NH41	4.8223	0.1952	XT NP B	2023ms1276	G protein-coupled receptor signaling pathway [GO:0007186]; detection of chemical stimulus involved in sensory perception of smell [GO:0050911]	G protein-coupled receptor activity [GO:0004930]; olfactory receptor activity [GO:0004984]	plasma membrane [GO:0005886]; integral component of membrane [GO:0016021]
Nafisa_SEN5	Olfactory receptor 4K15	OR4K15	Q8NH41	Q8NH41	4.6029	-0.0502	XT NP B	2023ms1276	G protein-coupled receptor signaling pathway [GO:0007186]; detection of chemical stimulus involved in sensory perception of smell [GO:0050911]	G protein-coupled receptor activity [GO:0004930]; olfactory receptor activity [GO:0004984]	plasma membrane [GO:0005886]; integral component of membrane [GO:0016021]
Nafisa_SEN4	Olfactory receptor 4K15	OR4K15	Q8NH41	Q8NH41	4.707	0.0867	XT NP B	2023ms1276	G protein-coupled receptor signaling pathway [GO:0007186]; detection of chemical stimulus involved in sensory perception of smell [GO:0050911]	G protein-coupled receptor activity [GO:0004930]; olfactory receptor activity [GO:0004984]	plasma membrane [GO:0005886]; integral component of membrane [GO:0016021]
Nafisa_SEN3	Olfactory receptor 4K15	OR4K15	Q8NH41	Q8NH41	4.6661	0.0464	XT NP B	2023ms1276	G protein-coupled receptor signaling pathway [GO:0007186]; detection of chemical stimulus involved in sensory perception of smell [GO:0050911]	G protein-coupled receptor activity [GO:0004930]; olfactory receptor activity [GO:0004984]	plasma membrane [GO:0005886]; integral component of membrane [GO:0016021]
Nafisa_SEN2	Olfactory receptor 4K15	OR4K15	Q8NH41	Q8NH41	4.8224	0.1895	XT NP B	2023ms1276	G protein-coupled receptor signaling pathway [GO:0007186]; detection of chemical stimulus involved in sensory perception of smell [GO:0050911]	G protein-coupled receptor activity [GO:0004930]; olfactory receptor activity [GO:0004984]	plasma membrane [GO:0005886]; integral component of membrane [GO:0016021]
Nafisa_SEN1	Olfactory receptor 4K15	OR4K15	Q8NH41	Q8NH41	4.902	0.2843	XT NP B	2023ms1276	G protein-coupled receptor signaling pathway [GO:0007186]; detection of chemical stimulus involved in sensory perception of smell [GO:0050911]	G protein-coupled receptor activity [GO:0004930]; olfactory receptor activity [GO:0004984]	plasma membrane [GO:0005886]; integral component of membrane [GO:0016021]
Nafisa_PRO7	Olfactory receptor 4K15	OR4K15	Q8NH41	Q8NH41	4.9349	0.38	XT NP B	2023ms1276	G protein-coupled receptor signaling pathway [GO:0007186]; detection of chemical stimulus involved in sensory perception of smell [GO:0050911]	G protein-coupled receptor activity [GO:0004930]; olfactory receptor activity [GO:0004984]	plasma membrane [GO:0005886]; integral component of membrane [GO:0016021]
Nafisa_PRO6	Olfactory receptor 4K15	OR4K15	Q8NH41	Q8NH41	4.9142	0.3692	XT NP B	2023ms1276	G protein-coupled receptor signaling pathway [GO:0007186]; detection of chemical stimulus involved in sensory perception of smell [GO:0050911]	G protein-coupled receptor activity [GO:0004930]; olfactory receptor activity [GO:0004984]	plasma membrane [GO:0005886]; integral component of membrane [GO:0016021]
Nafisa_PRO5	Olfactory receptor 4K15	OR4K15	Q8NH41	Q8NH41	4.888	0.3508	XT NP B	2023ms1276	G protein-coupled receptor signaling pathway [GO:0007186]; detection of chemical stimulus involved in sensory perception of smell [GO:0050911]	G protein-coupled receptor activity [GO:0004930]; olfactory receptor activity [GO:0004984]	plasma membrane [GO:0005886]; integral component of membrane [GO:0016021]
Nafisa_PRO4	Olfactory receptor 4K15	OR4K15	Q8NH41	Q8NH41	4.9979	0.4257	XT NP B	2023ms1276	G protein-coupled receptor signaling pathway [GO:0007186]; detection of chemical stimulus involved in sensory perception of smell [GO:0050911]	G protein-coupled receptor activity [GO:0004930]; olfactory receptor activity [GO:0004984]	plasma membrane [GO:0005886]; integral component of membrane [GO:0016021]
Nafisa_PRO3	Olfactory receptor 4K15	OR4K15	Q8NH41	Q8NH41	4.0625	-0.5081	XT NP B	2023ms1276	G protein-coupled receptor signaling pathway [GO:0007186]; detection of chemical stimulus involved in sensory perception of smell [GO:0050911]	G protein-coupled receptor activity [GO:0004930]; olfactory receptor activity [GO:0004984]	plasma membrane [GO:0005886]; integral component of membrane [GO:0016021]
Nafisa_PRO2	Olfactory receptor 4K15	OR4K15	Q8NH41	Q8NH41	4.6895	0.1377	XT NP B	2023ms1276	G protein-coupled receptor signaling pathway [GO:0007186]; detection of chemical stimulus involved in sensory perception of smell [GO:0050911]	G protein-coupled receptor activity [GO:0004930]; olfactory receptor activity [GO:0004984]	plasma membrane [GO:0005886]; integral component of membrane [GO:0016021]
Nafisa_PRO1	Olfactory receptor 4K15	OR4K15	Q8NH41	Q8NH41	4.9496	0.4023	XT NP B	2023ms1276	G protein-coupled receptor signaling pathway [GO:0007186]; detection of chemical stimulus involved in sensory perception of smell [GO:0050911]	G protein-coupled receptor activity [GO:0004930]; olfactory receptor activity [GO:0004984]	plasma membrane [GO:0005886]; integral component of membrane [GO:0016021]
Nafisa_SEN7	Procollagen-lysine 5-dioxygenase;Procollagen-lysine 5-dioxygenase	PLOD1;PLOD1	NA	A0A3Q1M7Y8;G8JKV7	4.7323	0.1195	XT NP B	2023ms1276	;	;	;
Nafisa_SEN6	Procollagen-lysine 5-dioxygenase;Procollagen-lysine 5-dioxygenase	PLOD1;PLOD1	NA	A0A3Q1M7Y8;G8JKV7	4.6856	0.0585	XT NP B	2023ms1276	;	;	;
Nafisa_SEN5	Procollagen-lysine 5-dioxygenase;Procollagen-lysine 5-dioxygenase	PLOD1;PLOD1	NA	A0A3Q1M7Y8;G8JKV7	4.7243	0.0711	XT NP B	2023ms1276	;	;	;
Nafisa_SEN4	Procollagen-lysine 5-dioxygenase;Procollagen-lysine 5-dioxygenase	PLOD1;PLOD1	NA	A0A3Q1M7Y8;G8JKV7	4.6742	0.0539	XT NP B	2023ms1276	;	;	;
Nafisa_SEN3	Procollagen-lysine 5-dioxygenase;Procollagen-lysine 5-dioxygenase	PLOD1;PLOD1	NA	A0A3Q1M7Y8;G8JKV7	4.7233	0.1037	XT NP B	2023ms1276	;	;	;
Nafisa_SEN2	Procollagen-lysine 5-dioxygenase;Procollagen-lysine 5-dioxygenase	PLOD1;PLOD1	NA	A0A3Q1M7Y8;G8JKV7	4.7338	0.1009	XT NP B	2023ms1276	;	;	;
Nafisa_SEN1	Procollagen-lysine 5-dioxygenase;Procollagen-lysine 5-dioxygenase	PLOD1;PLOD1	NA	A0A3Q1M7Y8;G8JKV7	4.7405	0.1228	XT NP B	2023ms1276	;	;	;
Nafisa_PRO7	Procollagen-lysine 5-dioxygenase;Procollagen-lysine 5-dioxygenase	PLOD1;PLOD1	NA	A0A3Q1M7Y8;G8JKV7	4.6963	0.1414	XT NP B	2023ms1276	;	;	;
Nafisa_PRO6	Procollagen-lysine 5-dioxygenase;Procollagen-lysine 5-dioxygenase	PLOD1;PLOD1	NA	A0A3Q1M7Y8;G8JKV7	4.7037	0.1586	XT NP B	2023ms1276	;	;	;
Nafisa_PRO5	Procollagen-lysine 5-dioxygenase;Procollagen-lysine 5-dioxygenase	PLOD1;PLOD1	NA	A0A3Q1M7Y8;G8JKV7	4.735	0.1978	XT NP B	2023ms1276	;	;	;
Nafisa_PRO4	Procollagen-lysine 5-dioxygenase;Procollagen-lysine 5-dioxygenase	PLOD1;PLOD1	NA	A0A3Q1M7Y8;G8JKV7	4.7137	0.1414	XT NP B	2023ms1276	;	;	;
Nafisa_PRO3	Procollagen-lysine 5-dioxygenase;Procollagen-lysine 5-dioxygenase	PLOD1;PLOD1	NA	A0A3Q1M7Y8;G8JKV7	4.7451	0.1745	XT NP B	2023ms1276	;	;	;
Nafisa_PRO2	Procollagen-lysine 5-dioxygenase;Procollagen-lysine 5-dioxygenase	PLOD1;PLOD1	NA	A0A3Q1M7Y8;G8JKV7	4.6907	0.1389	XT NP B	2023ms1276	;	;	;
Nafisa_PRO1	Procollagen-lysine 5-dioxygenase;Procollagen-lysine 5-dioxygenase	PLOD1;PLOD1	NA	A0A3Q1M7Y8;G8JKV7	4.6373	0.09	XT NP B	2023ms1276	;	;	;
Nafisa_SEN7	Phenylalanyl-tRNA synthetase beta subunit	FARSB	Q9NSD9	A8E4P2	4.371	-0.2417	XT NP B	2023ms1276	NA	NA	NA
Nafisa_SEN6	Phenylalanyl-tRNA synthetase beta subunit	FARSB	Q9NSD9	A8E4P2	4.3621	-0.2649	XT NP B	2023ms1276	NA	NA	NA
Nafisa_SEN5	Phenylalanyl-tRNA synthetase beta subunit	FARSB	Q9NSD9	A8E4P2	4.2842	-0.369	XT NP B	2023ms1276	NA	NA	NA
Nafisa_SEN4	Phenylalanyl-tRNA synthetase beta subunit	FARSB	Q9NSD9	A8E4P2	4.3104	-0.31	XT NP B	2023ms1276	NA	NA	NA
Nafisa_SEN3	Phenylalanyl-tRNA synthetase beta subunit	FARSB	Q9NSD9	A8E4P2	4.3064	-0.3133	XT NP B	2023ms1276	NA	NA	NA
Nafisa_SEN2	Phenylalanyl-tRNA synthetase beta subunit	FARSB	Q9NSD9	A8E4P2	4.3628	-0.2701	XT NP B	2023ms1276	NA	NA	NA
Nafisa_SEN1	Phenylalanyl-tRNA synthetase beta subunit	FARSB	Q9NSD9	A8E4P2	4.3302	-0.2875	XT NP B	2023ms1276	NA	NA	NA
Nafisa_PRO7	Phenylalanyl-tRNA synthetase beta subunit	FARSB	Q9NSD9	A8E4P2	4.3591	-0.1958	XT NP B	2023ms1276	NA	NA	NA
Nafisa_PRO6	Phenylalanyl-tRNA synthetase beta subunit	FARSB	Q9NSD9	A8E4P2	4.402	-0.1431	XT NP B	2023ms1276	NA	NA	NA
Nafisa_PRO5	Phenylalanyl-tRNA synthetase beta subunit	FARSB	Q9NSD9	A8E4P2	4.471	-0.0662	XT NP B	2023ms1276	NA	NA	NA
Nafisa_PRO4	Phenylalanyl-tRNA synthetase beta subunit	FARSB	Q9NSD9	A8E4P2	4.46	-0.1122	XT NP B	2023ms1276	NA	NA	NA
Nafisa_PRO3	Phenylalanyl-tRNA synthetase beta subunit	FARSB	Q9NSD9	A8E4P2	4.4444	-0.1261	XT NP B	2023ms1276	NA	NA	NA
Nafisa_PRO2	Phenylalanyl-tRNA synthetase beta subunit	FARSB	Q9NSD9	A8E4P2	4.4137	-0.1381	XT NP B	2023ms1276	NA	NA	NA
Nafisa_PRO1	Phenylalanyl-tRNA synthetase beta subunit	FARSB	Q9NSD9	A8E4P2	4.4438	-0.1035	XT NP B	2023ms1276	NA	NA	NA
Nafisa_SEN7	SEC24 homolog C, COPII coat complex component	SEC24C	A0A024QZM6	E1BIU0	3.9502	-0.6625	XT NP B	2023ms1276	NA	NA	NA
Nafisa_SEN6	SEC24 homolog C, COPII coat complex component	SEC24C	A0A024QZM6	E1BIU0	3.9016	-0.7255	XT NP B	2023ms1276	NA	NA	NA
Nafisa_SEN5	SEC24 homolog C, COPII coat complex component	SEC24C	A0A024QZM6	E1BIU0	4.041	-0.6122	XT NP B	2023ms1276	NA	NA	NA
Nafisa_SEN4	SEC24 homolog C, COPII coat complex component	SEC24C	A0A024QZM6	E1BIU0	3.9805	-0.6399	XT NP B	2023ms1276	NA	NA	NA
Nafisa_SEN3	SEC24 homolog C, COPII coat complex component	SEC24C	A0A024QZM6	E1BIU0	3.8706	-0.749	XT NP B	2023ms1276	NA	NA	NA
Nafisa_SEN2	SEC24 homolog C, COPII coat complex component	SEC24C	A0A024QZM6	E1BIU0	3.9585	-0.6744	XT NP B	2023ms1276	NA	NA	NA
Nafisa_SEN1	SEC24 homolog C, COPII coat complex component	SEC24C	A0A024QZM6	E1BIU0	3.8855	-0.7322	XT NP B	2023ms1276	NA	NA	NA
Nafisa_PRO7	SEC24 homolog C, COPII coat complex component	SEC24C	A0A024QZM6	E1BIU0	3.9668	-0.5881	XT NP B	2023ms1276	NA	NA	NA
Nafisa_PRO6	SEC24 homolog C, COPII coat complex component	SEC24C	A0A024QZM6	E1BIU0	3.9788	-0.5662	XT NP B	2023ms1276	NA	NA	NA
Nafisa_PRO5	SEC24 homolog C, COPII coat complex component	SEC24C	A0A024QZM6	E1BIU0	3.7812	-0.756	XT NP B	2023ms1276	NA	NA	NA
Nafisa_PRO4	SEC24 homolog C, COPII coat complex component	SEC24C	A0A024QZM6	E1BIU0	3.9614	-0.6109	XT NP B	2023ms1276	NA	NA	NA
Nafisa_PRO3	SEC24 homolog C, COPII coat complex component	SEC24C	A0A024QZM6	E1BIU0	3.961	-0.6095	XT NP B	2023ms1276	NA	NA	NA
Nafisa_PRO2	SEC24 homolog C, COPII coat complex component	SEC24C	A0A024QZM6	E1BIU0	3.9496	-0.6021	XT NP B	2023ms1276	NA	NA	NA
Nafisa_PRO1	SEC24 homolog C, COPII coat complex component	SEC24C	A0A024QZM6	E1BIU0	3.9569	-0.5904	XT NP B	2023ms1276	NA	NA	NA
Nafisa_SEN7	tRNA wybutosine-synthesizing protein 5	TYW5	A2RUC4	A2RUC4	4.0698	-0.543	XT NP B	2023ms1276	wybutosine biosynthetic process [GO:0031591]	tRNA binding [GO:0000049]; iron ion binding [GO:0005506]; protein homodimerization activity [GO:0042803]; tRNAPhe (7-(3-amino-3-carboxypropyl)wyosine37-C2)-hydroxylase activity [GO:0102524]; 2-oxoglutarate-dependent dioxygenase activity [GO:0016706]	cytoplasm [GO:0005737]
Nafisa_SEN6	tRNA wybutosine-synthesizing protein 5	TYW5	A2RUC4	A2RUC4	4.1488	-0.4783	XT NP B	2023ms1276	wybutosine biosynthetic process [GO:0031591]	tRNA binding [GO:0000049]; iron ion binding [GO:0005506]; protein homodimerization activity [GO:0042803]; tRNAPhe (7-(3-amino-3-carboxypropyl)wyosine37-C2)-hydroxylase activity [GO:0102524]; 2-oxoglutarate-dependent dioxygenase activity [GO:0016706]	cytoplasm [GO:0005737]
Nafisa_SEN5	tRNA wybutosine-synthesizing protein 5	TYW5	A2RUC4	A2RUC4	4.0423	-0.6109	XT NP B	2023ms1276	wybutosine biosynthetic process [GO:0031591]	tRNA binding [GO:0000049]; iron ion binding [GO:0005506]; protein homodimerization activity [GO:0042803]; tRNAPhe (7-(3-amino-3-carboxypropyl)wyosine37-C2)-hydroxylase activity [GO:0102524]; 2-oxoglutarate-dependent dioxygenase activity [GO:0016706]	cytoplasm [GO:0005737]
Nafisa_SEN4	tRNA wybutosine-synthesizing protein 5	TYW5	A2RUC4	A2RUC4	4.1299	-0.4905	XT NP B	2023ms1276	wybutosine biosynthetic process [GO:0031591]	tRNA binding [GO:0000049]; iron ion binding [GO:0005506]; protein homodimerization activity [GO:0042803]; tRNAPhe (7-(3-amino-3-carboxypropyl)wyosine37-C2)-hydroxylase activity [GO:0102524]; 2-oxoglutarate-dependent dioxygenase activity [GO:0016706]	cytoplasm [GO:0005737]
Nafisa_SEN3	tRNA wybutosine-synthesizing protein 5	TYW5	A2RUC4	A2RUC4	4.0649	-0.5547	XT NP B	2023ms1276	wybutosine biosynthetic process [GO:0031591]	tRNA binding [GO:0000049]; iron ion binding [GO:0005506]; protein homodimerization activity [GO:0042803]; tRNAPhe (7-(3-amino-3-carboxypropyl)wyosine37-C2)-hydroxylase activity [GO:0102524]; 2-oxoglutarate-dependent dioxygenase activity [GO:0016706]	cytoplasm [GO:0005737]
Nafisa_SEN2	tRNA wybutosine-synthesizing protein 5	TYW5	A2RUC4	A2RUC4	4.0438	-0.5892	XT NP B	2023ms1276	wybutosine biosynthetic process [GO:0031591]	tRNA binding [GO:0000049]; iron ion binding [GO:0005506]; protein homodimerization activity [GO:0042803]; tRNAPhe (7-(3-amino-3-carboxypropyl)wyosine37-C2)-hydroxylase activity [GO:0102524]; 2-oxoglutarate-dependent dioxygenase activity [GO:0016706]	cytoplasm [GO:0005737]
Nafisa_SEN1	tRNA wybutosine-synthesizing protein 5	TYW5	A2RUC4	A2RUC4	4.1519	-0.4658	XT NP B	2023ms1276	wybutosine biosynthetic process [GO:0031591]	tRNA binding [GO:0000049]; iron ion binding [GO:0005506]; protein homodimerization activity [GO:0042803]; tRNAPhe (7-(3-amino-3-carboxypropyl)wyosine37-C2)-hydroxylase activity [GO:0102524]; 2-oxoglutarate-dependent dioxygenase activity [GO:0016706]	cytoplasm [GO:0005737]
Nafisa_PRO7	tRNA wybutosine-synthesizing protein 5	TYW5	A2RUC4	A2RUC4	4.1049	-0.45	XT NP B	2023ms1276	wybutosine biosynthetic process [GO:0031591]	tRNA binding [GO:0000049]; iron ion binding [GO:0005506]; protein homodimerization activity [GO:0042803]; tRNAPhe (7-(3-amino-3-carboxypropyl)wyosine37-C2)-hydroxylase activity [GO:0102524]; 2-oxoglutarate-dependent dioxygenase activity [GO:0016706]	cytoplasm [GO:0005737]
Nafisa_PRO6	tRNA wybutosine-synthesizing protein 5	TYW5	A2RUC4	A2RUC4	4.0702	-0.4748	XT NP B	2023ms1276	wybutosine biosynthetic process [GO:0031591]	tRNA binding [GO:0000049]; iron ion binding [GO:0005506]; protein homodimerization activity [GO:0042803]; tRNAPhe (7-(3-amino-3-carboxypropyl)wyosine37-C2)-hydroxylase activity [GO:0102524]; 2-oxoglutarate-dependent dioxygenase activity [GO:0016706]	cytoplasm [GO:0005737]
Nafisa_PRO5	tRNA wybutosine-synthesizing protein 5	TYW5	A2RUC4	A2RUC4	4.0025	-0.5347	XT NP B	2023ms1276	wybutosine biosynthetic process [GO:0031591]	tRNA binding [GO:0000049]; iron ion binding [GO:0005506]; protein homodimerization activity [GO:0042803]; tRNAPhe (7-(3-amino-3-carboxypropyl)wyosine37-C2)-hydroxylase activity [GO:0102524]; 2-oxoglutarate-dependent dioxygenase activity [GO:0016706]	cytoplasm [GO:0005737]
Nafisa_PRO4	tRNA wybutosine-synthesizing protein 5	TYW5	A2RUC4	A2RUC4	4.0258	-0.5465	XT NP B	2023ms1276	wybutosine biosynthetic process [GO:0031591]	tRNA binding [GO:0000049]; iron ion binding [GO:0005506]; protein homodimerization activity [GO:0042803]; tRNAPhe (7-(3-amino-3-carboxypropyl)wyosine37-C2)-hydroxylase activity [GO:0102524]; 2-oxoglutarate-dependent dioxygenase activity [GO:0016706]	cytoplasm [GO:0005737]
Nafisa_PRO3	tRNA wybutosine-synthesizing protein 5	TYW5	A2RUC4	A2RUC4	3.9497	-0.6208	XT NP B	2023ms1276	wybutosine biosynthetic process [GO:0031591]	tRNA binding [GO:0000049]; iron ion binding [GO:0005506]; protein homodimerization activity [GO:0042803]; tRNAPhe (7-(3-amino-3-carboxypropyl)wyosine37-C2)-hydroxylase activity [GO:0102524]; 2-oxoglutarate-dependent dioxygenase activity [GO:0016706]	cytoplasm [GO:0005737]
Nafisa_PRO2	tRNA wybutosine-synthesizing protein 5	TYW5	A2RUC4	A2RUC4	3.748	-0.8038	XT NP B	2023ms1276	wybutosine biosynthetic process [GO:0031591]	tRNA binding [GO:0000049]; iron ion binding [GO:0005506]; protein homodimerization activity [GO:0042803]; tRNAPhe (7-(3-amino-3-carboxypropyl)wyosine37-C2)-hydroxylase activity [GO:0102524]; 2-oxoglutarate-dependent dioxygenase activity [GO:0016706]	cytoplasm [GO:0005737]
Nafisa_PRO1	tRNA wybutosine-synthesizing protein 5	TYW5	A2RUC4	A2RUC4	3.8248	-0.7225	XT NP B	2023ms1276	wybutosine biosynthetic process [GO:0031591]	tRNA binding [GO:0000049]; iron ion binding [GO:0005506]; protein homodimerization activity [GO:0042803]; tRNAPhe (7-(3-amino-3-carboxypropyl)wyosine37-C2)-hydroxylase activity [GO:0102524]; 2-oxoglutarate-dependent dioxygenase activity [GO:0016706]	cytoplasm [GO:0005737]
Nafisa_SEN7	Histone H1.2	H1-2	P16403	P16403	4.4683	-0.1445	XT NP A	2023ms1276	negative regulation of transcription by RNA polymerase II [GO:0000122]; nucleosome assembly [GO:0006334]; histone H3-K4 trimethylation [GO:0080182]; histone H3-K27 trimethylation [GO:0098532]; nucleosome positioning [GO:0016584]; negative regulation of DNA recombination [GO:0045910]; chromosome condensation [GO:0030261]; negative regulation of chromatin silencing [GO:0031936]	RNA binding [GO:0003723]; protein binding [GO:0005515]; chromatin DNA binding [GO:0031490]; nucleosomal DNA binding [GO:0031492]; double-stranded DNA binding [GO:0003690]	euchromatin [GO:0000791]; nucleus [GO:0005634]; transcriptionally active chromatin [GO:0035327]; nucleosome [GO:0000786]
Nafisa_SEN6	Histone H1.2	H1-2	P16403	P16403	4.5038	-0.1233	XT NP A	2023ms1276	negative regulation of transcription by RNA polymerase II [GO:0000122]; nucleosome assembly [GO:0006334]; histone H3-K4 trimethylation [GO:0080182]; histone H3-K27 trimethylation [GO:0098532]; nucleosome positioning [GO:0016584]; negative regulation of DNA recombination [GO:0045910]; chromosome condensation [GO:0030261]; negative regulation of chromatin silencing [GO:0031936]	RNA binding [GO:0003723]; protein binding [GO:0005515]; chromatin DNA binding [GO:0031490]; nucleosomal DNA binding [GO:0031492]; double-stranded DNA binding [GO:0003690]	euchromatin [GO:0000791]; nucleus [GO:0005634]; transcriptionally active chromatin [GO:0035327]; nucleosome [GO:0000786]
Nafisa_SEN5	Histone H1.2	H1-2	P16403	P16403	4.511	-0.1421	XT NP A	2023ms1276	negative regulation of transcription by RNA polymerase II [GO:0000122]; nucleosome assembly [GO:0006334]; histone H3-K4 trimethylation [GO:0080182]; histone H3-K27 trimethylation [GO:0098532]; nucleosome positioning [GO:0016584]; negative regulation of DNA recombination [GO:0045910]; chromosome condensation [GO:0030261]; negative regulation of chromatin silencing [GO:0031936]	RNA binding [GO:0003723]; protein binding [GO:0005515]; chromatin DNA binding [GO:0031490]; nucleosomal DNA binding [GO:0031492]; double-stranded DNA binding [GO:0003690]	euchromatin [GO:0000791]; nucleus [GO:0005634]; transcriptionally active chromatin [GO:0035327]; nucleosome [GO:0000786]
Nafisa_SEN4	Histone H1.2	H1-2	P16403	P16403	4.4128	-0.2075	XT NP A	2023ms1276	negative regulation of transcription by RNA polymerase II [GO:0000122]; nucleosome assembly [GO:0006334]; histone H3-K4 trimethylation [GO:0080182]; histone H3-K27 trimethylation [GO:0098532]; nucleosome positioning [GO:0016584]; negative regulation of DNA recombination [GO:0045910]; chromosome condensation [GO:0030261]; negative regulation of chromatin silencing [GO:0031936]	RNA binding [GO:0003723]; protein binding [GO:0005515]; chromatin DNA binding [GO:0031490]; nucleosomal DNA binding [GO:0031492]; double-stranded DNA binding [GO:0003690]	euchromatin [GO:0000791]; nucleus [GO:0005634]; transcriptionally active chromatin [GO:0035327]; nucleosome [GO:0000786]
Nafisa_SEN3	Histone H1.2	H1-2	P16403	P16403	4.5319	-0.0877	XT NP A	2023ms1276	negative regulation of transcription by RNA polymerase II [GO:0000122]; nucleosome assembly [GO:0006334]; histone H3-K4 trimethylation [GO:0080182]; histone H3-K27 trimethylation [GO:0098532]; nucleosome positioning [GO:0016584]; negative regulation of DNA recombination [GO:0045910]; chromosome condensation [GO:0030261]; negative regulation of chromatin silencing [GO:0031936]	RNA binding [GO:0003723]; protein binding [GO:0005515]; chromatin DNA binding [GO:0031490]; nucleosomal DNA binding [GO:0031492]; double-stranded DNA binding [GO:0003690]	euchromatin [GO:0000791]; nucleus [GO:0005634]; transcriptionally active chromatin [GO:0035327]; nucleosome [GO:0000786]
Nafisa_SEN2	Histone H1.2	H1-2	P16403	P16403	4.512	-0.1209	XT NP A	2023ms1276	negative regulation of transcription by RNA polymerase II [GO:0000122]; nucleosome assembly [GO:0006334]; histone H3-K4 trimethylation [GO:0080182]; histone H3-K27 trimethylation [GO:0098532]; nucleosome positioning [GO:0016584]; negative regulation of DNA recombination [GO:0045910]; chromosome condensation [GO:0030261]; negative regulation of chromatin silencing [GO:0031936]	RNA binding [GO:0003723]; protein binding [GO:0005515]; chromatin DNA binding [GO:0031490]; nucleosomal DNA binding [GO:0031492]; double-stranded DNA binding [GO:0003690]	euchromatin [GO:0000791]; nucleus [GO:0005634]; transcriptionally active chromatin [GO:0035327]; nucleosome [GO:0000786]
Nafisa_SEN1	Histone H1.2	H1-2	P16403	P16403	4.5306	-0.0871	XT NP A	2023ms1276	negative regulation of transcription by RNA polymerase II [GO:0000122]; nucleosome assembly [GO:0006334]; histone H3-K4 trimethylation [GO:0080182]; histone H3-K27 trimethylation [GO:0098532]; nucleosome positioning [GO:0016584]; negative regulation of DNA recombination [GO:0045910]; chromosome condensation [GO:0030261]; negative regulation of chromatin silencing [GO:0031936]	RNA binding [GO:0003723]; protein binding [GO:0005515]; chromatin DNA binding [GO:0031490]; nucleosomal DNA binding [GO:0031492]; double-stranded DNA binding [GO:0003690]	euchromatin [GO:0000791]; nucleus [GO:0005634]; transcriptionally active chromatin [GO:0035327]; nucleosome [GO:0000786]
Nafisa_PRO7	Histone H1.2	H1-2	P16403	P16403	4.1064	-0.4485	XT NP A	2023ms1276	negative regulation of transcription by RNA polymerase II [GO:0000122]; nucleosome assembly [GO:0006334]; histone H3-K4 trimethylation [GO:0080182]; histone H3-K27 trimethylation [GO:0098532]; nucleosome positioning [GO:0016584]; negative regulation of DNA recombination [GO:0045910]; chromosome condensation [GO:0030261]; negative regulation of chromatin silencing [GO:0031936]	RNA binding [GO:0003723]; protein binding [GO:0005515]; chromatin DNA binding [GO:0031490]; nucleosomal DNA binding [GO:0031492]; double-stranded DNA binding [GO:0003690]	euchromatin [GO:0000791]; nucleus [GO:0005634]; transcriptionally active chromatin [GO:0035327]; nucleosome [GO:0000786]
Nafisa_PRO6	Histone H1.2	H1-2	P16403	P16403	4.0435	-0.5016	XT NP A	2023ms1276	negative regulation of transcription by RNA polymerase II [GO:0000122]; nucleosome assembly [GO:0006334]; histone H3-K4 trimethylation [GO:0080182]; histone H3-K27 trimethylation [GO:0098532]; nucleosome positioning [GO:0016584]; negative regulation of DNA recombination [GO:0045910]; chromosome condensation [GO:0030261]; negative regulation of chromatin silencing [GO:0031936]	RNA binding [GO:0003723]; protein binding [GO:0005515]; chromatin DNA binding [GO:0031490]; nucleosomal DNA binding [GO:0031492]; double-stranded DNA binding [GO:0003690]	euchromatin [GO:0000791]; nucleus [GO:0005634]; transcriptionally active chromatin [GO:0035327]; nucleosome [GO:0000786]
Nafisa_PRO5	Histone H1.2	H1-2	P16403	P16403	4.1257	-0.4115	XT NP A	2023ms1276	negative regulation of transcription by RNA polymerase II [GO:0000122]; nucleosome assembly [GO:0006334]; histone H3-K4 trimethylation [GO:0080182]; histone H3-K27 trimethylation [GO:0098532]; nucleosome positioning [GO:0016584]; negative regulation of DNA recombination [GO:0045910]; chromosome condensation [GO:0030261]; negative regulation of chromatin silencing [GO:0031936]	RNA binding [GO:0003723]; protein binding [GO:0005515]; chromatin DNA binding [GO:0031490]; nucleosomal DNA binding [GO:0031492]; double-stranded DNA binding [GO:0003690]	euchromatin [GO:0000791]; nucleus [GO:0005634]; transcriptionally active chromatin [GO:0035327]; nucleosome [GO:0000786]
Nafisa_PRO4	Histone H1.2	H1-2	P16403	P16403	4.3011	-0.2712	XT NP A	2023ms1276	negative regulation of transcription by RNA polymerase II [GO:0000122]; nucleosome assembly [GO:0006334]; histone H3-K4 trimethylation [GO:0080182]; histone H3-K27 trimethylation [GO:0098532]; nucleosome positioning [GO:0016584]; negative regulation of DNA recombination [GO:0045910]; chromosome condensation [GO:0030261]; negative regulation of chromatin silencing [GO:0031936]	RNA binding [GO:0003723]; protein binding [GO:0005515]; chromatin DNA binding [GO:0031490]; nucleosomal DNA binding [GO:0031492]; double-stranded DNA binding [GO:0003690]	euchromatin [GO:0000791]; nucleus [GO:0005634]; transcriptionally active chromatin [GO:0035327]; nucleosome [GO:0000786]
Nafisa_PRO3	Histone H1.2	H1-2	P16403	P16403	4.2383	-0.3322	XT NP A	2023ms1276	negative regulation of transcription by RNA polymerase II [GO:0000122]; nucleosome assembly [GO:0006334]; histone H3-K4 trimethylation [GO:0080182]; histone H3-K27 trimethylation [GO:0098532]; nucleosome positioning [GO:0016584]; negative regulation of DNA recombination [GO:0045910]; chromosome condensation [GO:0030261]; negative regulation of chromatin silencing [GO:0031936]	RNA binding [GO:0003723]; protein binding [GO:0005515]; chromatin DNA binding [GO:0031490]; nucleosomal DNA binding [GO:0031492]; double-stranded DNA binding [GO:0003690]	euchromatin [GO:0000791]; nucleus [GO:0005634]; transcriptionally active chromatin [GO:0035327]; nucleosome [GO:0000786]
Nafisa_PRO2	Histone H1.2	H1-2	P16403	P16403	4.274	-0.2778	XT NP A	2023ms1276	negative regulation of transcription by RNA polymerase II [GO:0000122]; nucleosome assembly [GO:0006334]; histone H3-K4 trimethylation [GO:0080182]; histone H3-K27 trimethylation [GO:0098532]; nucleosome positioning [GO:0016584]; negative regulation of DNA recombination [GO:0045910]; chromosome condensation [GO:0030261]; negative regulation of chromatin silencing [GO:0031936]	RNA binding [GO:0003723]; protein binding [GO:0005515]; chromatin DNA binding [GO:0031490]; nucleosomal DNA binding [GO:0031492]; double-stranded DNA binding [GO:0003690]	euchromatin [GO:0000791]; nucleus [GO:0005634]; transcriptionally active chromatin [GO:0035327]; nucleosome [GO:0000786]
Nafisa_PRO1	Histone H1.2	H1-2	P16403	P16403	3.9796	-0.5677	XT NP A	2023ms1276	negative regulation of transcription by RNA polymerase II [GO:0000122]; nucleosome assembly [GO:0006334]; histone H3-K4 trimethylation [GO:0080182]; histone H3-K27 trimethylation [GO:0098532]; nucleosome positioning [GO:0016584]; negative regulation of DNA recombination [GO:0045910]; chromosome condensation [GO:0030261]; negative regulation of chromatin silencing [GO:0031936]	RNA binding [GO:0003723]; protein binding [GO:0005515]; chromatin DNA binding [GO:0031490]; nucleosomal DNA binding [GO:0031492]; double-stranded DNA binding [GO:0003690]	euchromatin [GO:0000791]; nucleus [GO:0005634]; transcriptionally active chromatin [GO:0035327]; nucleosome [GO:0000786]
Nafisa_SEN7	Myosin IF	MYO1F	O00160	F1MMC7	4.5926	-0.0202	XT NP A	2023ms1276	NA	NA	NA
Nafisa_SEN5	Myosin IF	MYO1F	O00160	F1MMC7	3.7821	-0.871	XT NP A	2023ms1276	NA	NA	NA
Nafisa_SEN3	Myosin IF	MYO1F	O00160	F1MMC7	4.6349	0.0152	XT NP A	2023ms1276	NA	NA	NA
Nafisa_SEN2	Myosin IF	MYO1F	O00160	F1MMC7	4.7383	0.1054	XT NP A	2023ms1276	NA	NA	NA
Nafisa_PRO7	Myosin IF	MYO1F	O00160	F1MMC7	3.9656	-0.5893	XT NP A	2023ms1276	NA	NA	NA
Nafisa_PRO6	Myosin IF	MYO1F	O00160	F1MMC7	4.1057	-0.4393	XT NP A	2023ms1276	NA	NA	NA
Nafisa_PRO5	Myosin IF	MYO1F	O00160	F1MMC7	3.8927	-0.6445	XT NP A	2023ms1276	NA	NA	NA
Nafisa_PRO4	Myosin IF	MYO1F	O00160	F1MMC7	4.3832	-0.189	XT NP A	2023ms1276	NA	NA	NA
Nafisa_PRO3	Myosin IF	MYO1F	O00160	F1MMC7	4.2829	-0.2876	XT NP A	2023ms1276	NA	NA	NA
Nafisa_PRO2	Myosin IF	MYO1F	O00160	F1MMC7	4.0054	-0.5463	XT NP A	2023ms1276	NA	NA	NA
Nafisa_PRO1	Myosin IF	MYO1F	O00160	F1MMC7	3.9204	-0.6269	XT NP A	2023ms1276	NA	NA	NA
Nafisa_SEN7	Alpha-tocopherol transfer protein	TTPA	P49638	F1N086	4.1132	-0.4995	XT NP B	2023ms1276	NA	NA	NA
Nafisa_SEN6	Alpha-tocopherol transfer protein	TTPA	P49638	F1N086	3.9832	-0.6439	XT NP B	2023ms1276	NA	NA	NA
Nafisa_SEN5	Alpha-tocopherol transfer protein	TTPA	P49638	F1N086	3.9908	-0.6623	XT NP B	2023ms1276	NA	NA	NA
Nafisa_SEN4	Alpha-tocopherol transfer protein	TTPA	P49638	F1N086	4.2389	-0.3814	XT NP B	2023ms1276	NA	NA	NA
Nafisa_SEN3	Alpha-tocopherol transfer protein	TTPA	P49638	F1N086	4.0723	-0.5473	XT NP B	2023ms1276	NA	NA	NA
Nafisa_SEN2	Alpha-tocopherol transfer protein	TTPA	P49638	F1N086	4.2001	-0.4328	XT NP B	2023ms1276	NA	NA	NA
Nafisa_SEN1	Alpha-tocopherol transfer protein	TTPA	P49638	F1N086	4.0241	-0.5936	XT NP B	2023ms1276	NA	NA	NA
Nafisa_PRO7	Alpha-tocopherol transfer protein	TTPA	P49638	F1N086	4.1268	-0.4281	XT NP B	2023ms1276	NA	NA	NA
Nafisa_PRO6	Alpha-tocopherol transfer protein	TTPA	P49638	F1N086	4.1059	-0.4392	XT NP B	2023ms1276	NA	NA	NA
Nafisa_PRO5	Alpha-tocopherol transfer protein	TTPA	P49638	F1N086	4.2356	-0.3016	XT NP B	2023ms1276	NA	NA	NA
Nafisa_PRO4	Alpha-tocopherol transfer protein	TTPA	P49638	F1N086	4.1718	-0.4005	XT NP B	2023ms1276	NA	NA	NA
Nafisa_PRO3	Alpha-tocopherol transfer protein	TTPA	P49638	F1N086	4.2208	-0.3498	XT NP B	2023ms1276	NA	NA	NA
Nafisa_PRO2	Alpha-tocopherol transfer protein	TTPA	P49638	F1N086	4.208	-0.3437	XT NP B	2023ms1276	NA	NA	NA
Nafisa_PRO1	Alpha-tocopherol transfer protein	TTPA	P49638	F1N086	4.0449	-0.5024	XT NP B	2023ms1276	NA	NA	NA
Nafisa_SEN7	General transcription factor IIIC subunit 2;General transcription factor IIIC subunit 2	GTF3C2;GTF3C2	NA	A0A3Q1MB06;F1MEI8	4.5355	-0.0773	XT NP A	2023ms1276	;	;	;
Nafisa_SEN6	General transcription factor IIIC subunit 2;General transcription factor IIIC subunit 2	GTF3C2;GTF3C2	NA	A0A3Q1MB06;F1MEI8	4.4235	-0.2036	XT NP A	2023ms1276	;	;	;
Nafisa_SEN5	General transcription factor IIIC subunit 2;General transcription factor IIIC subunit 2	GTF3C2;GTF3C2	NA	A0A3Q1MB06;F1MEI8	4.4798	-0.1733	XT NP A	2023ms1276	;	;	;
Nafisa_SEN4	General transcription factor IIIC subunit 2;General transcription factor IIIC subunit 2	GTF3C2;GTF3C2	NA	A0A3Q1MB06;F1MEI8	4.4564	-0.1639	XT NP A	2023ms1276	;	;	;
Nafisa_SEN3	General transcription factor IIIC subunit 2;General transcription factor IIIC subunit 2	GTF3C2;GTF3C2	NA	A0A3Q1MB06;F1MEI8	4.5828	-0.0369	XT NP A	2023ms1276	;	;	;
Nafisa_SEN2	General transcription factor IIIC subunit 2;General transcription factor IIIC subunit 2	GTF3C2;GTF3C2	NA	A0A3Q1MB06;F1MEI8	4.5083	-0.1246	XT NP A	2023ms1276	;	;	;
Nafisa_SEN1	General transcription factor IIIC subunit 2;General transcription factor IIIC subunit 2	GTF3C2;GTF3C2	NA	A0A3Q1MB06;F1MEI8	4.4457	-0.172	XT NP A	2023ms1276	;	;	;
Nafisa_PRO7	General transcription factor IIIC subunit 2;General transcription factor IIIC subunit 2	GTF3C2;GTF3C2	NA	A0A3Q1MB06;F1MEI8	4.8655	0.3106	XT NP A	2023ms1276	;	;	;
Nafisa_PRO6	General transcription factor IIIC subunit 2;General transcription factor IIIC subunit 2	GTF3C2;GTF3C2	NA	A0A3Q1MB06;F1MEI8	4.8219	0.2768	XT NP A	2023ms1276	;	;	;
Nafisa_PRO5	General transcription factor IIIC subunit 2;General transcription factor IIIC subunit 2	GTF3C2;GTF3C2	NA	A0A3Q1MB06;F1MEI8	4.8448	0.3076	XT NP A	2023ms1276	;	;	;
Nafisa_PRO4	General transcription factor IIIC subunit 2;General transcription factor IIIC subunit 2	GTF3C2;GTF3C2	NA	A0A3Q1MB06;F1MEI8	4.8354	0.2632	XT NP A	2023ms1276	;	;	;
Nafisa_PRO3	General transcription factor IIIC subunit 2;General transcription factor IIIC subunit 2	GTF3C2;GTF3C2	NA	A0A3Q1MB06;F1MEI8	4.8691	0.2986	XT NP A	2023ms1276	;	;	;
Nafisa_PRO2	General transcription factor IIIC subunit 2;General transcription factor IIIC subunit 2	GTF3C2;GTF3C2	NA	A0A3Q1MB06;F1MEI8	4.8853	0.3336	XT NP A	2023ms1276	;	;	;
Nafisa_PRO1	General transcription factor IIIC subunit 2;General transcription factor IIIC subunit 2	GTF3C2;GTF3C2	NA	A0A3Q1MB06;F1MEI8	4.7004	0.1531	XT NP A	2023ms1276	;	;	;
Nafisa_SEN7	Wiskott-Aldrich syndrome protein family member 2	WASF2	Q9Y6W5	A2VDK6	3.9503	-0.6625	XT NP A	2023ms1276	NA	NA	NA
Nafisa_SEN6	Wiskott-Aldrich syndrome protein family member 2	WASF2	Q9Y6W5	A2VDK6	3.8057	-0.8214	XT NP A	2023ms1276	NA	NA	NA
Nafisa_SEN5	Wiskott-Aldrich syndrome protein family member 2	WASF2	Q9Y6W5	A2VDK6	3.7953	-0.8578	XT NP A	2023ms1276	NA	NA	NA
Nafisa_SEN4	Wiskott-Aldrich syndrome protein family member 2	WASF2	Q9Y6W5	A2VDK6	4.2142	-0.4061	XT NP A	2023ms1276	NA	NA	NA
Nafisa_SEN3	Wiskott-Aldrich syndrome protein family member 2	WASF2	Q9Y6W5	A2VDK6	4.0408	-0.5789	XT NP A	2023ms1276	NA	NA	NA
Nafisa_SEN2	Wiskott-Aldrich syndrome protein family member 2	WASF2	Q9Y6W5	A2VDK6	4.0343	-0.5986	XT NP A	2023ms1276	NA	NA	NA
Nafisa_SEN1	Wiskott-Aldrich syndrome protein family member 2	WASF2	Q9Y6W5	A2VDK6	3.9646	-0.6531	XT NP A	2023ms1276	NA	NA	NA
Nafisa_PRO7	Wiskott-Aldrich syndrome protein family member 2	WASF2	Q9Y6W5	A2VDK6	4.2574	-0.2974	XT NP A	2023ms1276	NA	NA	NA
Nafisa_PRO6	Wiskott-Aldrich syndrome protein family member 2	WASF2	Q9Y6W5	A2VDK6	4.5136	-0.0315	XT NP A	2023ms1276	NA	NA	NA
Nafisa_PRO5	Wiskott-Aldrich syndrome protein family member 2	WASF2	Q9Y6W5	A2VDK6	4.4663	-0.0709	XT NP A	2023ms1276	NA	NA	NA
Nafisa_PRO4	Wiskott-Aldrich syndrome protein family member 2	WASF2	Q9Y6W5	A2VDK6	4.4324	-0.1399	XT NP A	2023ms1276	NA	NA	NA
Nafisa_PRO3	Wiskott-Aldrich syndrome protein family member 2	WASF2	Q9Y6W5	A2VDK6	4.4677	-0.1028	XT NP A	2023ms1276	NA	NA	NA
Nafisa_PRO2	Wiskott-Aldrich syndrome protein family member 2	WASF2	Q9Y6W5	A2VDK6	4.5764	0.0246	XT NP A	2023ms1276	NA	NA	NA
Nafisa_PRO1	Wiskott-Aldrich syndrome protein family member 2	WASF2	Q9Y6W5	A2VDK6	4.4878	-0.0595	XT NP A	2023ms1276	NA	NA	NA
Nafisa_SEN7	Keratin, type II cytoskeletal 6C	KRT6C	P48668	P48668	4.9292	0.3164	XT NP A	2023ms1276	intermediate filament cytoskeleton organization [GO:0045104]	protein binding [GO:0005515]	cytosol [GO:0005829]; intermediate filament [GO:0005882]; keratin filament [GO:0045095]; extracellular exosome [GO:0070062]
Nafisa_SEN6	Keratin, type II cytoskeletal 6C	KRT6C	P48668	P48668	4.1901	-0.437	XT NP A	2023ms1276	intermediate filament cytoskeleton organization [GO:0045104]	protein binding [GO:0005515]	cytosol [GO:0005829]; intermediate filament [GO:0005882]; keratin filament [GO:0045095]; extracellular exosome [GO:0070062]
Nafisa_SEN5	Keratin, type II cytoskeletal 6C	KRT6C	P48668	P48668	5.7334	1.0803	XT NP A	2023ms1276	intermediate filament cytoskeleton organization [GO:0045104]	protein binding [GO:0005515]	cytosol [GO:0005829]; intermediate filament [GO:0005882]; keratin filament [GO:0045095]; extracellular exosome [GO:0070062]
Nafisa_SEN4	Keratin, type II cytoskeletal 6C	KRT6C	P48668	P48668	4.8717	0.2514	XT NP A	2023ms1276	intermediate filament cytoskeleton organization [GO:0045104]	protein binding [GO:0005515]	cytosol [GO:0005829]; intermediate filament [GO:0005882]; keratin filament [GO:0045095]; extracellular exosome [GO:0070062]
Nafisa_SEN3	Keratin, type II cytoskeletal 6C	KRT6C	P48668	P48668	4.9158	0.2961	XT NP A	2023ms1276	intermediate filament cytoskeleton organization [GO:0045104]	protein binding [GO:0005515]	cytosol [GO:0005829]; intermediate filament [GO:0005882]; keratin filament [GO:0045095]; extracellular exosome [GO:0070062]
Nafisa_SEN2	Keratin, type II cytoskeletal 6C	KRT6C	P48668	P48668	4.1933	-0.4396	XT NP A	2023ms1276	intermediate filament cytoskeleton organization [GO:0045104]	protein binding [GO:0005515]	cytosol [GO:0005829]; intermediate filament [GO:0005882]; keratin filament [GO:0045095]; extracellular exosome [GO:0070062]
Nafisa_SEN1	Keratin, type II cytoskeletal 6C	KRT6C	P48668	P48668	4.7823	0.1646	XT NP A	2023ms1276	intermediate filament cytoskeleton organization [GO:0045104]	protein binding [GO:0005515]	cytosol [GO:0005829]; intermediate filament [GO:0005882]; keratin filament [GO:0045095]; extracellular exosome [GO:0070062]
Nafisa_PRO7	Keratin, type II cytoskeletal 6C	KRT6C	P48668	P48668	5.3827	0.8278	XT NP A	2023ms1276	intermediate filament cytoskeleton organization [GO:0045104]	protein binding [GO:0005515]	cytosol [GO:0005829]; intermediate filament [GO:0005882]; keratin filament [GO:0045095]; extracellular exosome [GO:0070062]
Nafisa_PRO6	Keratin, type II cytoskeletal 6C	KRT6C	P48668	P48668	5.3908	0.8457	XT NP A	2023ms1276	intermediate filament cytoskeleton organization [GO:0045104]	protein binding [GO:0005515]	cytosol [GO:0005829]; intermediate filament [GO:0005882]; keratin filament [GO:0045095]; extracellular exosome [GO:0070062]
Nafisa_PRO5	Keratin, type II cytoskeletal 6C	KRT6C	P48668	P48668	5.4359	0.8987	XT NP A	2023ms1276	intermediate filament cytoskeleton organization [GO:0045104]	protein binding [GO:0005515]	cytosol [GO:0005829]; intermediate filament [GO:0005882]; keratin filament [GO:0045095]; extracellular exosome [GO:0070062]
Nafisa_PRO4	Keratin, type II cytoskeletal 6C	KRT6C	P48668	P48668	5.4289	0.8567	XT NP A	2023ms1276	intermediate filament cytoskeleton organization [GO:0045104]	protein binding [GO:0005515]	cytosol [GO:0005829]; intermediate filament [GO:0005882]; keratin filament [GO:0045095]; extracellular exosome [GO:0070062]
Nafisa_PRO3	Keratin, type II cytoskeletal 6C	KRT6C	P48668	P48668	5.5591	0.9886	XT NP A	2023ms1276	intermediate filament cytoskeleton organization [GO:0045104]	protein binding [GO:0005515]	cytosol [GO:0005829]; intermediate filament [GO:0005882]; keratin filament [GO:0045095]; extracellular exosome [GO:0070062]
Nafisa_PRO2	Keratin, type II cytoskeletal 6C	KRT6C	P48668	P48668	5.1932	0.6415	XT NP A	2023ms1276	intermediate filament cytoskeleton organization [GO:0045104]	protein binding [GO:0005515]	cytosol [GO:0005829]; intermediate filament [GO:0005882]; keratin filament [GO:0045095]; extracellular exosome [GO:0070062]
Nafisa_PRO1	Keratin, type II cytoskeletal 6C	KRT6C	P48668	P48668	5.2926	0.7454	XT NP A	2023ms1276	intermediate filament cytoskeleton organization [GO:0045104]	protein binding [GO:0005515]	cytosol [GO:0005829]; intermediate filament [GO:0005882]; keratin filament [GO:0045095]; extracellular exosome [GO:0070062]
Nafisa_SEN7	Pikachurin;Pikachurin;Pikachurin	EGFLAM;EGFLAM;EGFLAM	NA	A0A3Q1LPC1;A0A3Q1N0J9;F1N606	3.7442	-0.8686	XT NP B	2023ms1276	; ;	; ;	; ;
Nafisa_SEN6	Pikachurin;Pikachurin;Pikachurin	EGFLAM;EGFLAM;EGFLAM	NA	A0A3Q1LPC1;A0A3Q1N0J9;F1N606	4.0277	-0.5994	XT NP B	2023ms1276	; ;	; ;	; ;
Nafisa_SEN5	Pikachurin;Pikachurin;Pikachurin	EGFLAM;EGFLAM;EGFLAM	NA	A0A3Q1LPC1;A0A3Q1N0J9;F1N606	3.8669	-0.7862	XT NP B	2023ms1276	; ;	; ;	; ;
Nafisa_SEN4	Pikachurin;Pikachurin;Pikachurin	EGFLAM;EGFLAM;EGFLAM	NA	A0A3Q1LPC1;A0A3Q1N0J9;F1N606	3.7557	-0.8646	XT NP B	2023ms1276	; ;	; ;	; ;
Nafisa_SEN3	Pikachurin;Pikachurin;Pikachurin	EGFLAM;EGFLAM;EGFLAM	NA	A0A3Q1LPC1;A0A3Q1N0J9;F1N606	3.7301	-0.8895	XT NP B	2023ms1276	; ;	; ;	; ;
Nafisa_SEN2	Pikachurin;Pikachurin;Pikachurin	EGFLAM;EGFLAM;EGFLAM	NA	A0A3Q1LPC1;A0A3Q1N0J9;F1N606	3.5395	-1.0935	XT NP B	2023ms1276	; ;	; ;	; ;
Nafisa_SEN1	Pikachurin;Pikachurin;Pikachurin	EGFLAM;EGFLAM;EGFLAM	NA	A0A3Q1LPC1;A0A3Q1N0J9;F1N606	3.7147	-0.903	XT NP B	2023ms1276	; ;	; ;	; ;
Nafisa_PRO7	Pikachurin;Pikachurin;Pikachurin	EGFLAM;EGFLAM;EGFLAM	NA	A0A3Q1LPC1;A0A3Q1N0J9;F1N606	3.7479	-0.807	XT NP B	2023ms1276	; ;	; ;	; ;
Nafisa_PRO6	Pikachurin;Pikachurin;Pikachurin	EGFLAM;EGFLAM;EGFLAM	NA	A0A3Q1LPC1;A0A3Q1N0J9;F1N606	3.6468	-0.8983	XT NP B	2023ms1276	; ;	; ;	; ;
Nafisa_PRO5	Pikachurin;Pikachurin;Pikachurin	EGFLAM;EGFLAM;EGFLAM	NA	A0A3Q1LPC1;A0A3Q1N0J9;F1N606	3.8234	-0.7138	XT NP B	2023ms1276	; ;	; ;	; ;
Nafisa_PRO4	Pikachurin;Pikachurin;Pikachurin	EGFLAM;EGFLAM;EGFLAM	NA	A0A3Q1LPC1;A0A3Q1N0J9;F1N606	3.5561	-1.0162	XT NP B	2023ms1276	; ;	; ;	; ;
Nafisa_PRO3	Pikachurin;Pikachurin;Pikachurin	EGFLAM;EGFLAM;EGFLAM	NA	A0A3Q1LPC1;A0A3Q1N0J9;F1N606	3.6025	-0.968	XT NP B	2023ms1276	; ;	; ;	; ;
Nafisa_PRO2	Pikachurin;Pikachurin;Pikachurin	EGFLAM;EGFLAM;EGFLAM	NA	A0A3Q1LPC1;A0A3Q1N0J9;F1N606	3.8141	-0.7377	XT NP B	2023ms1276	; ;	; ;	; ;
Nafisa_PRO1	Pikachurin;Pikachurin;Pikachurin	EGFLAM;EGFLAM;EGFLAM	NA	A0A3Q1LPC1;A0A3Q1N0J9;F1N606	3.5968	-0.9505	XT NP B	2023ms1276	; ;	; ;	; ;
Nafisa_SEN7	U6 snRNA-associated Sm-like protein LSm3	LSM3	P62310	A0A452DIA6	4.8865	0.2737	XT NP A	2023ms1276	NA	NA	NA
Nafisa_SEN6	U6 snRNA-associated Sm-like protein LSm3	LSM3	P62310	A0A452DIA6	4.8577	0.2306	XT NP A	2023ms1276	NA	NA	NA
Nafisa_SEN5	U6 snRNA-associated Sm-like protein LSm3	LSM3	P62310	A0A452DIA6	4.8615	0.2084	XT NP A	2023ms1276	NA	NA	NA
Nafisa_SEN4	U6 snRNA-associated Sm-like protein LSm3	LSM3	P62310	A0A452DIA6	4.812	0.1917	XT NP A	2023ms1276	NA	NA	NA
Nafisa_SEN3	U6 snRNA-associated Sm-like protein LSm3	LSM3	P62310	A0A452DIA6	4.7815	0.1618	XT NP A	2023ms1276	NA	NA	NA
Nafisa_SEN2	U6 snRNA-associated Sm-like protein LSm3	LSM3	P62310	A0A452DIA6	4.875	0.2421	XT NP A	2023ms1276	NA	NA	NA
Nafisa_SEN1	U6 snRNA-associated Sm-like protein LSm3	LSM3	P62310	A0A452DIA6	4.7977	0.1799	XT NP A	2023ms1276	NA	NA	NA
Nafisa_PRO7	U6 snRNA-associated Sm-like protein LSm3	LSM3	P62310	A0A452DIA6	4.295	-0.2599	XT NP A	2023ms1276	NA	NA	NA
Nafisa_PRO6	U6 snRNA-associated Sm-like protein LSm3	LSM3	P62310	A0A452DIA6	4.0849	-0.4601	XT NP A	2023ms1276	NA	NA	NA
Nafisa_PRO5	U6 snRNA-associated Sm-like protein LSm3	LSM3	P62310	A0A452DIA6	4.024	-0.5132	XT NP A	2023ms1276	NA	NA	NA
Nafisa_PRO4	U6 snRNA-associated Sm-like protein LSm3	LSM3	P62310	A0A452DIA6	4.2643	-0.308	XT NP A	2023ms1276	NA	NA	NA
Nafisa_PRO3	U6 snRNA-associated Sm-like protein LSm3	LSM3	P62310	A0A452DIA6	4.3172	-0.2533	XT NP A	2023ms1276	NA	NA	NA
Nafisa_PRO2	U6 snRNA-associated Sm-like protein LSm3	LSM3	P62310	A0A452DIA6	4.0332	-0.5185	XT NP A	2023ms1276	NA	NA	NA
Nafisa_PRO1	U6 snRNA-associated Sm-like protein LSm3	LSM3	P62310	A0A452DIA6	3.9367	-0.6106	XT NP A	2023ms1276	NA	NA	NA
Nafisa_SEN7	DNA-directed RNA polymerases I, II, and III subunit RPABC4;DNA-directed RNA polymerases I, II, and III subunit RPABC4	POLR2K;POLR2K	NA	P53803;Q3ZBC0	4.1817	-0.431	XT NP A	2023ms1276	regulation of transcription by RNA polymerase I [GO:0006356]; transcription by RNA polymerase II [GO:0006366]; transcription by RNA polymerase III [GO:0006383];	DNA binding [GO:0003677]; DNA-directed 5'-3' RNA polymerase activity [GO:0003899]; protein binding [GO:0005515]; zinc ion binding [GO:0008270];	nucleus [GO:0005634]; nucleoplasm [GO:0005654]; cytosol [GO:0005829]; RNA polymerase II, core complex [GO:0005665]; RNA polymerase III complex [GO:0005666]; RNA polymerase I complex [GO:0005736];
Nafisa_SEN6	DNA-directed RNA polymerases I, II, and III subunit RPABC4;DNA-directed RNA polymerases I, II, and III subunit RPABC4	POLR2K;POLR2K	NA	P53803;Q3ZBC0	4.2035	-0.4236	XT NP A	2023ms1276	regulation of transcription by RNA polymerase I [GO:0006356]; transcription by RNA polymerase II [GO:0006366]; transcription by RNA polymerase III [GO:0006383];	DNA binding [GO:0003677]; DNA-directed 5'-3' RNA polymerase activity [GO:0003899]; protein binding [GO:0005515]; zinc ion binding [GO:0008270];	nucleus [GO:0005634]; nucleoplasm [GO:0005654]; cytosol [GO:0005829]; RNA polymerase II, core complex [GO:0005665]; RNA polymerase III complex [GO:0005666]; RNA polymerase I complex [GO:0005736];
Nafisa_SEN5	DNA-directed RNA polymerases I, II, and III subunit RPABC4;DNA-directed RNA polymerases I, II, and III subunit RPABC4	POLR2K;POLR2K	NA	P53803;Q3ZBC0	4.3165	-0.3366	XT NP A	2023ms1276	regulation of transcription by RNA polymerase I [GO:0006356]; transcription by RNA polymerase II [GO:0006366]; transcription by RNA polymerase III [GO:0006383];	DNA binding [GO:0003677]; DNA-directed 5'-3' RNA polymerase activity [GO:0003899]; protein binding [GO:0005515]; zinc ion binding [GO:0008270];	nucleus [GO:0005634]; nucleoplasm [GO:0005654]; cytosol [GO:0005829]; RNA polymerase II, core complex [GO:0005665]; RNA polymerase III complex [GO:0005666]; RNA polymerase I complex [GO:0005736];
Nafisa_SEN4	DNA-directed RNA polymerases I, II, and III subunit RPABC4;DNA-directed RNA polymerases I, II, and III subunit RPABC4	POLR2K;POLR2K	NA	P53803;Q3ZBC0	4.2161	-0.4042	XT NP A	2023ms1276	regulation of transcription by RNA polymerase I [GO:0006356]; transcription by RNA polymerase II [GO:0006366]; transcription by RNA polymerase III [GO:0006383];	DNA binding [GO:0003677]; DNA-directed 5'-3' RNA polymerase activity [GO:0003899]; protein binding [GO:0005515]; zinc ion binding [GO:0008270];	nucleus [GO:0005634]; nucleoplasm [GO:0005654]; cytosol [GO:0005829]; RNA polymerase II, core complex [GO:0005665]; RNA polymerase III complex [GO:0005666]; RNA polymerase I complex [GO:0005736];
Nafisa_SEN3	DNA-directed RNA polymerases I, II, and III subunit RPABC4;DNA-directed RNA polymerases I, II, and III subunit RPABC4	POLR2K;POLR2K	NA	P53803;Q3ZBC0	4.1026	-0.517	XT NP A	2023ms1276	regulation of transcription by RNA polymerase I [GO:0006356]; transcription by RNA polymerase II [GO:0006366]; transcription by RNA polymerase III [GO:0006383];	DNA binding [GO:0003677]; DNA-directed 5'-3' RNA polymerase activity [GO:0003899]; protein binding [GO:0005515]; zinc ion binding [GO:0008270];	nucleus [GO:0005634]; nucleoplasm [GO:0005654]; cytosol [GO:0005829]; RNA polymerase II, core complex [GO:0005665]; RNA polymerase III complex [GO:0005666]; RNA polymerase I complex [GO:0005736];
Nafisa_SEN2	DNA-directed RNA polymerases I, II, and III subunit RPABC4;DNA-directed RNA polymerases I, II, and III subunit RPABC4	POLR2K;POLR2K	NA	P53803;Q3ZBC0	4.2218	-0.4111	XT NP A	2023ms1276	regulation of transcription by RNA polymerase I [GO:0006356]; transcription by RNA polymerase II [GO:0006366]; transcription by RNA polymerase III [GO:0006383];	DNA binding [GO:0003677]; DNA-directed 5'-3' RNA polymerase activity [GO:0003899]; protein binding [GO:0005515]; zinc ion binding [GO:0008270];	nucleus [GO:0005634]; nucleoplasm [GO:0005654]; cytosol [GO:0005829]; RNA polymerase II, core complex [GO:0005665]; RNA polymerase III complex [GO:0005666]; RNA polymerase I complex [GO:0005736];
Nafisa_SEN1	DNA-directed RNA polymerases I, II, and III subunit RPABC4;DNA-directed RNA polymerases I, II, and III subunit RPABC4	POLR2K;POLR2K	NA	P53803;Q3ZBC0	4.1862	-0.4315	XT NP A	2023ms1276	regulation of transcription by RNA polymerase I [GO:0006356]; transcription by RNA polymerase II [GO:0006366]; transcription by RNA polymerase III [GO:0006383];	DNA binding [GO:0003677]; DNA-directed 5'-3' RNA polymerase activity [GO:0003899]; protein binding [GO:0005515]; zinc ion binding [GO:0008270];	nucleus [GO:0005634]; nucleoplasm [GO:0005654]; cytosol [GO:0005829]; RNA polymerase II, core complex [GO:0005665]; RNA polymerase III complex [GO:0005666]; RNA polymerase I complex [GO:0005736];
Nafisa_PRO6	DNA-directed RNA polymerases I, II, and III subunit RPABC4;DNA-directed RNA polymerases I, II, and III subunit RPABC4	POLR2K;POLR2K	NA	P53803;Q3ZBC0	3.7292	-0.8159	XT NP A	2023ms1276	regulation of transcription by RNA polymerase I [GO:0006356]; transcription by RNA polymerase II [GO:0006366]; transcription by RNA polymerase III [GO:0006383];	DNA binding [GO:0003677]; DNA-directed 5'-3' RNA polymerase activity [GO:0003899]; protein binding [GO:0005515]; zinc ion binding [GO:0008270];	nucleus [GO:0005634]; nucleoplasm [GO:0005654]; cytosol [GO:0005829]; RNA polymerase II, core complex [GO:0005665]; RNA polymerase III complex [GO:0005666]; RNA polymerase I complex [GO:0005736];
Nafisa_PRO5	DNA-directed RNA polymerases I, II, and III subunit RPABC4;DNA-directed RNA polymerases I, II, and III subunit RPABC4	POLR2K;POLR2K	NA	P53803;Q3ZBC0	3.8546	-0.6826	XT NP A	2023ms1276	regulation of transcription by RNA polymerase I [GO:0006356]; transcription by RNA polymerase II [GO:0006366]; transcription by RNA polymerase III [GO:0006383];	DNA binding [GO:0003677]; DNA-directed 5'-3' RNA polymerase activity [GO:0003899]; protein binding [GO:0005515]; zinc ion binding [GO:0008270];	nucleus [GO:0005634]; nucleoplasm [GO:0005654]; cytosol [GO:0005829]; RNA polymerase II, core complex [GO:0005665]; RNA polymerase III complex [GO:0005666]; RNA polymerase I complex [GO:0005736];
Nafisa_SEN7	Dehydrogenase/reductase SDR family member 4;Isoform of Q9BTZ2, Isoform 4 of Dehydrogenase/reductase SDR family member 4;Isoform of Q9BTZ2, Isoform 8 of Dehydrogenase/reductase SDR family member 4	DHRS4;DHRS4;DHRS4	NA	Q9BTZ2;Q9BTZ2-4;Q9BTZ2-8	4.5434	-0.0693	XT NP A	2023ms1276	alcohol metabolic process [GO:0006066]; steroid metabolic process [GO:0008202]; cellular ketone metabolic process [GO:0042180]; retinol metabolic process [GO:0042572]; positive regulation of reactive oxygen species metabolic process [GO:2000379]; ;	3-keto sterol reductase activity [GO:0000253]; carbonyl reductase (NADPH) activity [GO:0004090]; oxidoreductase activity, acting on NAD(P)H, quinone or similar compound as acceptor [GO:0016655]; alcohol dehydrogenase [NAD(P)+] activity [GO:0018455]; identical protein binding [GO:0042802]; NADP-retinol dehydrogenase activity [GO:0052650]; ;	nucleus [GO:0005634]; mitochondrion [GO:0005739]; peroxisome [GO:0005777]; peroxisomal membrane [GO:0005778]; peroxisomal matrix [GO:0005782]; endoplasmic reticulum membrane [GO:0005789]; cytosol [GO:0005829]; ;
Nafisa_SEN6	Dehydrogenase/reductase SDR family member 4;Isoform of Q9BTZ2, Isoform 4 of Dehydrogenase/reductase SDR family member 4;Isoform of Q9BTZ2, Isoform 8 of Dehydrogenase/reductase SDR family member 4	DHRS4;DHRS4;DHRS4	NA	Q9BTZ2;Q9BTZ2-4;Q9BTZ2-8	4.6218	-0.0053	XT NP A	2023ms1276	alcohol metabolic process [GO:0006066]; steroid metabolic process [GO:0008202]; cellular ketone metabolic process [GO:0042180]; retinol metabolic process [GO:0042572]; positive regulation of reactive oxygen species metabolic process [GO:2000379]; ;	3-keto sterol reductase activity [GO:0000253]; carbonyl reductase (NADPH) activity [GO:0004090]; oxidoreductase activity, acting on NAD(P)H, quinone or similar compound as acceptor [GO:0016655]; alcohol dehydrogenase [NAD(P)+] activity [GO:0018455]; identical protein binding [GO:0042802]; NADP-retinol dehydrogenase activity [GO:0052650]; ;	nucleus [GO:0005634]; mitochondrion [GO:0005739]; peroxisome [GO:0005777]; peroxisomal membrane [GO:0005778]; peroxisomal matrix [GO:0005782]; endoplasmic reticulum membrane [GO:0005789]; cytosol [GO:0005829]; ;
Nafisa_SEN5	Dehydrogenase/reductase SDR family member 4;Isoform of Q9BTZ2, Isoform 4 of Dehydrogenase/reductase SDR family member 4;Isoform of Q9BTZ2, Isoform 8 of Dehydrogenase/reductase SDR family member 4	DHRS4;DHRS4;DHRS4	NA	Q9BTZ2;Q9BTZ2-4;Q9BTZ2-8	4.643	-0.0101	XT NP A	2023ms1276	alcohol metabolic process [GO:0006066]; steroid metabolic process [GO:0008202]; cellular ketone metabolic process [GO:0042180]; retinol metabolic process [GO:0042572]; positive regulation of reactive oxygen species metabolic process [GO:2000379]; ;	3-keto sterol reductase activity [GO:0000253]; carbonyl reductase (NADPH) activity [GO:0004090]; oxidoreductase activity, acting on NAD(P)H, quinone or similar compound as acceptor [GO:0016655]; alcohol dehydrogenase [NAD(P)+] activity [GO:0018455]; identical protein binding [GO:0042802]; NADP-retinol dehydrogenase activity [GO:0052650]; ;	nucleus [GO:0005634]; mitochondrion [GO:0005739]; peroxisome [GO:0005777]; peroxisomal membrane [GO:0005778]; peroxisomal matrix [GO:0005782]; endoplasmic reticulum membrane [GO:0005789]; cytosol [GO:0005829]; ;
Nafisa_SEN4	Dehydrogenase/reductase SDR family member 4;Isoform of Q9BTZ2, Isoform 4 of Dehydrogenase/reductase SDR family member 4;Isoform of Q9BTZ2, Isoform 8 of Dehydrogenase/reductase SDR family member 4	DHRS4;DHRS4;DHRS4	NA	Q9BTZ2;Q9BTZ2-4;Q9BTZ2-8	4.5186	-0.1018	XT NP A	2023ms1276	alcohol metabolic process [GO:0006066]; steroid metabolic process [GO:0008202]; cellular ketone metabolic process [GO:0042180]; retinol metabolic process [GO:0042572]; positive regulation of reactive oxygen species metabolic process [GO:2000379]; ;	3-keto sterol reductase activity [GO:0000253]; carbonyl reductase (NADPH) activity [GO:0004090]; oxidoreductase activity, acting on NAD(P)H, quinone or similar compound as acceptor [GO:0016655]; alcohol dehydrogenase [NAD(P)+] activity [GO:0018455]; identical protein binding [GO:0042802]; NADP-retinol dehydrogenase activity [GO:0052650]; ;	nucleus [GO:0005634]; mitochondrion [GO:0005739]; peroxisome [GO:0005777]; peroxisomal membrane [GO:0005778]; peroxisomal matrix [GO:0005782]; endoplasmic reticulum membrane [GO:0005789]; cytosol [GO:0005829]; ;
Nafisa_SEN3	Dehydrogenase/reductase SDR family member 4;Isoform of Q9BTZ2, Isoform 4 of Dehydrogenase/reductase SDR family member 4;Isoform of Q9BTZ2, Isoform 8 of Dehydrogenase/reductase SDR family member 4	DHRS4;DHRS4;DHRS4	NA	Q9BTZ2;Q9BTZ2-4;Q9BTZ2-8	4.5418	-0.0778	XT NP A	2023ms1276	alcohol metabolic process [GO:0006066]; steroid metabolic process [GO:0008202]; cellular ketone metabolic process [GO:0042180]; retinol metabolic process [GO:0042572]; positive regulation of reactive oxygen species metabolic process [GO:2000379]; ;	3-keto sterol reductase activity [GO:0000253]; carbonyl reductase (NADPH) activity [GO:0004090]; oxidoreductase activity, acting on NAD(P)H, quinone or similar compound as acceptor [GO:0016655]; alcohol dehydrogenase [NAD(P)+] activity [GO:0018455]; identical protein binding [GO:0042802]; NADP-retinol dehydrogenase activity [GO:0052650]; ;	nucleus [GO:0005634]; mitochondrion [GO:0005739]; peroxisome [GO:0005777]; peroxisomal membrane [GO:0005778]; peroxisomal matrix [GO:0005782]; endoplasmic reticulum membrane [GO:0005789]; cytosol [GO:0005829]; ;
Nafisa_SEN2	Dehydrogenase/reductase SDR family member 4;Isoform of Q9BTZ2, Isoform 4 of Dehydrogenase/reductase SDR family member 4;Isoform of Q9BTZ2, Isoform 8 of Dehydrogenase/reductase SDR family member 4	DHRS4;DHRS4;DHRS4	NA	Q9BTZ2;Q9BTZ2-4;Q9BTZ2-8	4.6895	0.0565	XT NP A	2023ms1276	alcohol metabolic process [GO:0006066]; steroid metabolic process [GO:0008202]; cellular ketone metabolic process [GO:0042180]; retinol metabolic process [GO:0042572]; positive regulation of reactive oxygen species metabolic process [GO:2000379]; ;	3-keto sterol reductase activity [GO:0000253]; carbonyl reductase (NADPH) activity [GO:0004090]; oxidoreductase activity, acting on NAD(P)H, quinone or similar compound as acceptor [GO:0016655]; alcohol dehydrogenase [NAD(P)+] activity [GO:0018455]; identical protein binding [GO:0042802]; NADP-retinol dehydrogenase activity [GO:0052650]; ;	nucleus [GO:0005634]; mitochondrion [GO:0005739]; peroxisome [GO:0005777]; peroxisomal membrane [GO:0005778]; peroxisomal matrix [GO:0005782]; endoplasmic reticulum membrane [GO:0005789]; cytosol [GO:0005829]; ;
Nafisa_SEN1	Dehydrogenase/reductase SDR family member 4;Isoform of Q9BTZ2, Isoform 4 of Dehydrogenase/reductase SDR family member 4;Isoform of Q9BTZ2, Isoform 8 of Dehydrogenase/reductase SDR family member 4	DHRS4;DHRS4;DHRS4	NA	Q9BTZ2;Q9BTZ2-4;Q9BTZ2-8	4.6128	-0.0049	XT NP A	2023ms1276	alcohol metabolic process [GO:0006066]; steroid metabolic process [GO:0008202]; cellular ketone metabolic process [GO:0042180]; retinol metabolic process [GO:0042572]; positive regulation of reactive oxygen species metabolic process [GO:2000379]; ;	3-keto sterol reductase activity [GO:0000253]; carbonyl reductase (NADPH) activity [GO:0004090]; oxidoreductase activity, acting on NAD(P)H, quinone or similar compound as acceptor [GO:0016655]; alcohol dehydrogenase [NAD(P)+] activity [GO:0018455]; identical protein binding [GO:0042802]; NADP-retinol dehydrogenase activity [GO:0052650]; ;	nucleus [GO:0005634]; mitochondrion [GO:0005739]; peroxisome [GO:0005777]; peroxisomal membrane [GO:0005778]; peroxisomal matrix [GO:0005782]; endoplasmic reticulum membrane [GO:0005789]; cytosol [GO:0005829]; ;
Nafisa_PRO7	Dehydrogenase/reductase SDR family member 4;Isoform of Q9BTZ2, Isoform 4 of Dehydrogenase/reductase SDR family member 4;Isoform of Q9BTZ2, Isoform 8 of Dehydrogenase/reductase SDR family member 4	DHRS4;DHRS4;DHRS4	NA	Q9BTZ2;Q9BTZ2-4;Q9BTZ2-8	4.0066	-0.5483	XT NP A	2023ms1276	alcohol metabolic process [GO:0006066]; steroid metabolic process [GO:0008202]; cellular ketone metabolic process [GO:0042180]; retinol metabolic process [GO:0042572]; positive regulation of reactive oxygen species metabolic process [GO:2000379]; ;	3-keto sterol reductase activity [GO:0000253]; carbonyl reductase (NADPH) activity [GO:0004090]; oxidoreductase activity, acting on NAD(P)H, quinone or similar compound as acceptor [GO:0016655]; alcohol dehydrogenase [NAD(P)+] activity [GO:0018455]; identical protein binding [GO:0042802]; NADP-retinol dehydrogenase activity [GO:0052650]; ;	nucleus [GO:0005634]; mitochondrion [GO:0005739]; peroxisome [GO:0005777]; peroxisomal membrane [GO:0005778]; peroxisomal matrix [GO:0005782]; endoplasmic reticulum membrane [GO:0005789]; cytosol [GO:0005829]; ;
Nafisa_PRO6	Dehydrogenase/reductase SDR family member 4;Isoform of Q9BTZ2, Isoform 4 of Dehydrogenase/reductase SDR family member 4;Isoform of Q9BTZ2, Isoform 8 of Dehydrogenase/reductase SDR family member 4	DHRS4;DHRS4;DHRS4	NA	Q9BTZ2;Q9BTZ2-4;Q9BTZ2-8	3.9794	-0.5657	XT NP A	2023ms1276	alcohol metabolic process [GO:0006066]; steroid metabolic process [GO:0008202]; cellular ketone metabolic process [GO:0042180]; retinol metabolic process [GO:0042572]; positive regulation of reactive oxygen species metabolic process [GO:2000379]; ;	3-keto sterol reductase activity [GO:0000253]; carbonyl reductase (NADPH) activity [GO:0004090]; oxidoreductase activity, acting on NAD(P)H, quinone or similar compound as acceptor [GO:0016655]; alcohol dehydrogenase [NAD(P)+] activity [GO:0018455]; identical protein binding [GO:0042802]; NADP-retinol dehydrogenase activity [GO:0052650]; ;	nucleus [GO:0005634]; mitochondrion [GO:0005739]; peroxisome [GO:0005777]; peroxisomal membrane [GO:0005778]; peroxisomal matrix [GO:0005782]; endoplasmic reticulum membrane [GO:0005789]; cytosol [GO:0005829]; ;
Nafisa_PRO5	Dehydrogenase/reductase SDR family member 4;Isoform of Q9BTZ2, Isoform 4 of Dehydrogenase/reductase SDR family member 4;Isoform of Q9BTZ2, Isoform 8 of Dehydrogenase/reductase SDR family member 4	DHRS4;DHRS4;DHRS4	NA	Q9BTZ2;Q9BTZ2-4;Q9BTZ2-8	4.1937	-0.3435	XT NP A	2023ms1276	alcohol metabolic process [GO:0006066]; steroid metabolic process [GO:0008202]; cellular ketone metabolic process [GO:0042180]; retinol metabolic process [GO:0042572]; positive regulation of reactive oxygen species metabolic process [GO:2000379]; ;	3-keto sterol reductase activity [GO:0000253]; carbonyl reductase (NADPH) activity [GO:0004090]; oxidoreductase activity, acting on NAD(P)H, quinone or similar compound as acceptor [GO:0016655]; alcohol dehydrogenase [NAD(P)+] activity [GO:0018455]; identical protein binding [GO:0042802]; NADP-retinol dehydrogenase activity [GO:0052650]; ;	nucleus [GO:0005634]; mitochondrion [GO:0005739]; peroxisome [GO:0005777]; peroxisomal membrane [GO:0005778]; peroxisomal matrix [GO:0005782]; endoplasmic reticulum membrane [GO:0005789]; cytosol [GO:0005829]; ;
Nafisa_PRO4	Dehydrogenase/reductase SDR family member 4;Isoform of Q9BTZ2, Isoform 4 of Dehydrogenase/reductase SDR family member 4;Isoform of Q9BTZ2, Isoform 8 of Dehydrogenase/reductase SDR family member 4	DHRS4;DHRS4;DHRS4	NA	Q9BTZ2;Q9BTZ2-4;Q9BTZ2-8	4.2572	-0.315	XT NP A	2023ms1276	alcohol metabolic process [GO:0006066]; steroid metabolic process [GO:0008202]; cellular ketone metabolic process [GO:0042180]; retinol metabolic process [GO:0042572]; positive regulation of reactive oxygen species metabolic process [GO:2000379]; ;	3-keto sterol reductase activity [GO:0000253]; carbonyl reductase (NADPH) activity [GO:0004090]; oxidoreductase activity, acting on NAD(P)H, quinone or similar compound as acceptor [GO:0016655]; alcohol dehydrogenase [NAD(P)+] activity [GO:0018455]; identical protein binding [GO:0042802]; NADP-retinol dehydrogenase activity [GO:0052650]; ;	nucleus [GO:0005634]; mitochondrion [GO:0005739]; peroxisome [GO:0005777]; peroxisomal membrane [GO:0005778]; peroxisomal matrix [GO:0005782]; endoplasmic reticulum membrane [GO:0005789]; cytosol [GO:0005829]; ;
Nafisa_PRO3	Dehydrogenase/reductase SDR family member 4;Isoform of Q9BTZ2, Isoform 4 of Dehydrogenase/reductase SDR family member 4;Isoform of Q9BTZ2, Isoform 8 of Dehydrogenase/reductase SDR family member 4	DHRS4;DHRS4;DHRS4	NA	Q9BTZ2;Q9BTZ2-4;Q9BTZ2-8	4.2966	-0.2739	XT NP A	2023ms1276	alcohol metabolic process [GO:0006066]; steroid metabolic process [GO:0008202]; cellular ketone metabolic process [GO:0042180]; retinol metabolic process [GO:0042572]; positive regulation of reactive oxygen species metabolic process [GO:2000379]; ;	3-keto sterol reductase activity [GO:0000253]; carbonyl reductase (NADPH) activity [GO:0004090]; oxidoreductase activity, acting on NAD(P)H, quinone or similar compound as acceptor [GO:0016655]; alcohol dehydrogenase [NAD(P)+] activity [GO:0018455]; identical protein binding [GO:0042802]; NADP-retinol dehydrogenase activity [GO:0052650]; ;	nucleus [GO:0005634]; mitochondrion [GO:0005739]; peroxisome [GO:0005777]; peroxisomal membrane [GO:0005778]; peroxisomal matrix [GO:0005782]; endoplasmic reticulum membrane [GO:0005789]; cytosol [GO:0005829]; ;
Nafisa_PRO2	Dehydrogenase/reductase SDR family member 4;Isoform of Q9BTZ2, Isoform 4 of Dehydrogenase/reductase SDR family member 4;Isoform of Q9BTZ2, Isoform 8 of Dehydrogenase/reductase SDR family member 4	DHRS4;DHRS4;DHRS4	NA	Q9BTZ2;Q9BTZ2-4;Q9BTZ2-8	4.0767	-0.4751	XT NP A	2023ms1276	alcohol metabolic process [GO:0006066]; steroid metabolic process [GO:0008202]; cellular ketone metabolic process [GO:0042180]; retinol metabolic process [GO:0042572]; positive regulation of reactive oxygen species metabolic process [GO:2000379]; ;	3-keto sterol reductase activity [GO:0000253]; carbonyl reductase (NADPH) activity [GO:0004090]; oxidoreductase activity, acting on NAD(P)H, quinone or similar compound as acceptor [GO:0016655]; alcohol dehydrogenase [NAD(P)+] activity [GO:0018455]; identical protein binding [GO:0042802]; NADP-retinol dehydrogenase activity [GO:0052650]; ;	nucleus [GO:0005634]; mitochondrion [GO:0005739]; peroxisome [GO:0005777]; peroxisomal membrane [GO:0005778]; peroxisomal matrix [GO:0005782]; endoplasmic reticulum membrane [GO:0005789]; cytosol [GO:0005829]; ;
Nafisa_PRO1	Dehydrogenase/reductase SDR family member 4;Isoform of Q9BTZ2, Isoform 4 of Dehydrogenase/reductase SDR family member 4;Isoform of Q9BTZ2, Isoform 8 of Dehydrogenase/reductase SDR family member 4	DHRS4;DHRS4;DHRS4	NA	Q9BTZ2;Q9BTZ2-4;Q9BTZ2-8	4.2416	-0.3056	XT NP A	2023ms1276	alcohol metabolic process [GO:0006066]; steroid metabolic process [GO:0008202]; cellular ketone metabolic process [GO:0042180]; retinol metabolic process [GO:0042572]; positive regulation of reactive oxygen species metabolic process [GO:2000379]; ;	3-keto sterol reductase activity [GO:0000253]; carbonyl reductase (NADPH) activity [GO:0004090]; oxidoreductase activity, acting on NAD(P)H, quinone or similar compound as acceptor [GO:0016655]; alcohol dehydrogenase [NAD(P)+] activity [GO:0018455]; identical protein binding [GO:0042802]; NADP-retinol dehydrogenase activity [GO:0052650]; ;	nucleus [GO:0005634]; mitochondrion [GO:0005739]; peroxisome [GO:0005777]; peroxisomal membrane [GO:0005778]; peroxisomal matrix [GO:0005782]; endoplasmic reticulum membrane [GO:0005789]; cytosol [GO:0005829]; ;
Nafisa_SEN7	Pregnancy zone protein	PZP	NA	P20742	4.7345	0.1217	XT NP B	2023ms1276	female pregnancy [GO:0007565]; negative regulation of endopeptidase activity [GO:0010951]	endopeptidase inhibitor activity [GO:0004866]; serine-type endopeptidase inhibitor activity [GO:0004867]; protease binding [GO:0002020]	collagen-containing extracellular matrix [GO:0062023]; extracellular region [GO:0005576]; extracellular exosome [GO:0070062]; blood microparticle [GO:0072562]
Nafisa_SEN6	Pregnancy zone protein	PZP	NA	P20742	4.7338	0.1067	XT NP B	2023ms1276	female pregnancy [GO:0007565]; negative regulation of endopeptidase activity [GO:0010951]	endopeptidase inhibitor activity [GO:0004866]; serine-type endopeptidase inhibitor activity [GO:0004867]; protease binding [GO:0002020]	collagen-containing extracellular matrix [GO:0062023]; extracellular region [GO:0005576]; extracellular exosome [GO:0070062]; blood microparticle [GO:0072562]
Nafisa_SEN5	Pregnancy zone protein	PZP	NA	P20742	4.8172	0.1641	XT NP B	2023ms1276	female pregnancy [GO:0007565]; negative regulation of endopeptidase activity [GO:0010951]	endopeptidase inhibitor activity [GO:0004866]; serine-type endopeptidase inhibitor activity [GO:0004867]; protease binding [GO:0002020]	collagen-containing extracellular matrix [GO:0062023]; extracellular region [GO:0005576]; extracellular exosome [GO:0070062]; blood microparticle [GO:0072562]
Nafisa_SEN4	Pregnancy zone protein	PZP	NA	P20742	4.8508	0.2304	XT NP B	2023ms1276	female pregnancy [GO:0007565]; negative regulation of endopeptidase activity [GO:0010951]	endopeptidase inhibitor activity [GO:0004866]; serine-type endopeptidase inhibitor activity [GO:0004867]; protease binding [GO:0002020]	collagen-containing extracellular matrix [GO:0062023]; extracellular region [GO:0005576]; extracellular exosome [GO:0070062]; blood microparticle [GO:0072562]
Nafisa_SEN3	Pregnancy zone protein	PZP	NA	P20742	4.7617	0.142	XT NP B	2023ms1276	female pregnancy [GO:0007565]; negative regulation of endopeptidase activity [GO:0010951]	endopeptidase inhibitor activity [GO:0004866]; serine-type endopeptidase inhibitor activity [GO:0004867]; protease binding [GO:0002020]	collagen-containing extracellular matrix [GO:0062023]; extracellular region [GO:0005576]; extracellular exosome [GO:0070062]; blood microparticle [GO:0072562]
Nafisa_SEN2	Pregnancy zone protein	PZP	NA	P20742	4.6709	0.038	XT NP B	2023ms1276	female pregnancy [GO:0007565]; negative regulation of endopeptidase activity [GO:0010951]	endopeptidase inhibitor activity [GO:0004866]; serine-type endopeptidase inhibitor activity [GO:0004867]; protease binding [GO:0002020]	collagen-containing extracellular matrix [GO:0062023]; extracellular region [GO:0005576]; extracellular exosome [GO:0070062]; blood microparticle [GO:0072562]
Nafisa_SEN1	Pregnancy zone protein	PZP	NA	P20742	4.636	0.0183	XT NP B	2023ms1276	female pregnancy [GO:0007565]; negative regulation of endopeptidase activity [GO:0010951]	endopeptidase inhibitor activity [GO:0004866]; serine-type endopeptidase inhibitor activity [GO:0004867]; protease binding [GO:0002020]	collagen-containing extracellular matrix [GO:0062023]; extracellular region [GO:0005576]; extracellular exosome [GO:0070062]; blood microparticle [GO:0072562]
Nafisa_PRO7	Pregnancy zone protein	PZP	NA	P20742	4.6568	0.102	XT NP B	2023ms1276	female pregnancy [GO:0007565]; negative regulation of endopeptidase activity [GO:0010951]	endopeptidase inhibitor activity [GO:0004866]; serine-type endopeptidase inhibitor activity [GO:0004867]; protease binding [GO:0002020]	collagen-containing extracellular matrix [GO:0062023]; extracellular region [GO:0005576]; extracellular exosome [GO:0070062]; blood microparticle [GO:0072562]
Nafisa_PRO6	Pregnancy zone protein	PZP	NA	P20742	4.752	0.207	XT NP B	2023ms1276	female pregnancy [GO:0007565]; negative regulation of endopeptidase activity [GO:0010951]	endopeptidase inhibitor activity [GO:0004866]; serine-type endopeptidase inhibitor activity [GO:0004867]; protease binding [GO:0002020]	collagen-containing extracellular matrix [GO:0062023]; extracellular region [GO:0005576]; extracellular exosome [GO:0070062]; blood microparticle [GO:0072562]
Nafisa_PRO5	Pregnancy zone protein	PZP	NA	P20742	4.8186	0.2814	XT NP B	2023ms1276	female pregnancy [GO:0007565]; negative regulation of endopeptidase activity [GO:0010951]	endopeptidase inhibitor activity [GO:0004866]; serine-type endopeptidase inhibitor activity [GO:0004867]; protease binding [GO:0002020]	collagen-containing extracellular matrix [GO:0062023]; extracellular region [GO:0005576]; extracellular exosome [GO:0070062]; blood microparticle [GO:0072562]
Nafisa_PRO4	Pregnancy zone protein	PZP	NA	P20742	4.856	0.2838	XT NP B	2023ms1276	female pregnancy [GO:0007565]; negative regulation of endopeptidase activity [GO:0010951]	endopeptidase inhibitor activity [GO:0004866]; serine-type endopeptidase inhibitor activity [GO:0004867]; protease binding [GO:0002020]	collagen-containing extracellular matrix [GO:0062023]; extracellular region [GO:0005576]; extracellular exosome [GO:0070062]; blood microparticle [GO:0072562]
Nafisa_PRO3	Pregnancy zone protein	PZP	NA	P20742	4.7399	0.1694	XT NP B	2023ms1276	female pregnancy [GO:0007565]; negative regulation of endopeptidase activity [GO:0010951]	endopeptidase inhibitor activity [GO:0004866]; serine-type endopeptidase inhibitor activity [GO:0004867]; protease binding [GO:0002020]	collagen-containing extracellular matrix [GO:0062023]; extracellular region [GO:0005576]; extracellular exosome [GO:0070062]; blood microparticle [GO:0072562]
Nafisa_PRO2	Pregnancy zone protein	PZP	NA	P20742	4.7715	0.2197	XT NP B	2023ms1276	female pregnancy [GO:0007565]; negative regulation of endopeptidase activity [GO:0010951]	endopeptidase inhibitor activity [GO:0004866]; serine-type endopeptidase inhibitor activity [GO:0004867]; protease binding [GO:0002020]	collagen-containing extracellular matrix [GO:0062023]; extracellular region [GO:0005576]; extracellular exosome [GO:0070062]; blood microparticle [GO:0072562]
Nafisa_PRO1	Pregnancy zone protein	PZP	NA	P20742	4.7334	0.1862	XT NP B	2023ms1276	female pregnancy [GO:0007565]; negative regulation of endopeptidase activity [GO:0010951]	endopeptidase inhibitor activity [GO:0004866]; serine-type endopeptidase inhibitor activity [GO:0004867]; protease binding [GO:0002020]	collagen-containing extracellular matrix [GO:0062023]; extracellular region [GO:0005576]; extracellular exosome [GO:0070062]; blood microparticle [GO:0072562]
Nafisa_SEN7	MAD2L1-binding protein;Isoform of Q15013, Isoform 2 of MAD2L1-binding protein	MAD2L1BP;MAD2L1BP	NA	Q15013;Q15013-3	4.0711	-0.5416	XT NP A	2023ms1276	regulation of exit from mitosis [GO:0007096]; deactivation of mitotic spindle assembly checkpoint [GO:1902426];	protein binding [GO:0005515];	nucleus [GO:0005634]; nucleoplasm [GO:0005654]; nucleolus [GO:0005730]; cytoplasm [GO:0005737]; spindle [GO:0005819]; nuclear membrane [GO:0031965];
Nafisa_SEN6	MAD2L1-binding protein;Isoform of Q15013, Isoform 2 of MAD2L1-binding protein	MAD2L1BP;MAD2L1BP	NA	Q15013;Q15013-3	3.896	-0.7311	XT NP A	2023ms1276	regulation of exit from mitosis [GO:0007096]; deactivation of mitotic spindle assembly checkpoint [GO:1902426];	protein binding [GO:0005515];	nucleus [GO:0005634]; nucleoplasm [GO:0005654]; nucleolus [GO:0005730]; cytoplasm [GO:0005737]; spindle [GO:0005819]; nuclear membrane [GO:0031965];
Nafisa_SEN5	MAD2L1-binding protein;Isoform of Q15013, Isoform 2 of MAD2L1-binding protein	MAD2L1BP;MAD2L1BP	NA	Q15013;Q15013-3	4.1816	-0.4715	XT NP A	2023ms1276	regulation of exit from mitosis [GO:0007096]; deactivation of mitotic spindle assembly checkpoint [GO:1902426];	protein binding [GO:0005515];	nucleus [GO:0005634]; nucleoplasm [GO:0005654]; nucleolus [GO:0005730]; cytoplasm [GO:0005737]; spindle [GO:0005819]; nuclear membrane [GO:0031965];
Nafisa_SEN4	MAD2L1-binding protein;Isoform of Q15013, Isoform 2 of MAD2L1-binding protein	MAD2L1BP;MAD2L1BP	NA	Q15013;Q15013-3	3.9847	-0.6357	XT NP A	2023ms1276	regulation of exit from mitosis [GO:0007096]; deactivation of mitotic spindle assembly checkpoint [GO:1902426];	protein binding [GO:0005515];	nucleus [GO:0005634]; nucleoplasm [GO:0005654]; nucleolus [GO:0005730]; cytoplasm [GO:0005737]; spindle [GO:0005819]; nuclear membrane [GO:0031965];
Nafisa_SEN3	MAD2L1-binding protein;Isoform of Q15013, Isoform 2 of MAD2L1-binding protein	MAD2L1BP;MAD2L1BP	NA	Q15013;Q15013-3	4.0446	-0.5751	XT NP A	2023ms1276	regulation of exit from mitosis [GO:0007096]; deactivation of mitotic spindle assembly checkpoint [GO:1902426];	protein binding [GO:0005515];	nucleus [GO:0005634]; nucleoplasm [GO:0005654]; nucleolus [GO:0005730]; cytoplasm [GO:0005737]; spindle [GO:0005819]; nuclear membrane [GO:0031965];
Nafisa_SEN2	MAD2L1-binding protein;Isoform of Q15013, Isoform 2 of MAD2L1-binding protein	MAD2L1BP;MAD2L1BP	NA	Q15013;Q15013-3	4.0644	-0.5685	XT NP A	2023ms1276	regulation of exit from mitosis [GO:0007096]; deactivation of mitotic spindle assembly checkpoint [GO:1902426];	protein binding [GO:0005515];	nucleus [GO:0005634]; nucleoplasm [GO:0005654]; nucleolus [GO:0005730]; cytoplasm [GO:0005737]; spindle [GO:0005819]; nuclear membrane [GO:0031965];
Nafisa_SEN1	MAD2L1-binding protein;Isoform of Q15013, Isoform 2 of MAD2L1-binding protein	MAD2L1BP;MAD2L1BP	NA	Q15013;Q15013-3	3.9976	-0.6202	XT NP A	2023ms1276	regulation of exit from mitosis [GO:0007096]; deactivation of mitotic spindle assembly checkpoint [GO:1902426];	protein binding [GO:0005515];	nucleus [GO:0005634]; nucleoplasm [GO:0005654]; nucleolus [GO:0005730]; cytoplasm [GO:0005737]; spindle [GO:0005819]; nuclear membrane [GO:0031965];
Nafisa_PRO7	MAD2L1-binding protein;Isoform of Q15013, Isoform 2 of MAD2L1-binding protein	MAD2L1BP;MAD2L1BP	NA	Q15013;Q15013-3	3.5848	-0.9701	XT NP A	2023ms1276	regulation of exit from mitosis [GO:0007096]; deactivation of mitotic spindle assembly checkpoint [GO:1902426];	protein binding [GO:0005515];	nucleus [GO:0005634]; nucleoplasm [GO:0005654]; nucleolus [GO:0005730]; cytoplasm [GO:0005737]; spindle [GO:0005819]; nuclear membrane [GO:0031965];
Nafisa_PRO6	MAD2L1-binding protein;Isoform of Q15013, Isoform 2 of MAD2L1-binding protein	MAD2L1BP;MAD2L1BP	NA	Q15013;Q15013-3	3.5971	-0.9479	XT NP A	2023ms1276	regulation of exit from mitosis [GO:0007096]; deactivation of mitotic spindle assembly checkpoint [GO:1902426];	protein binding [GO:0005515];	nucleus [GO:0005634]; nucleoplasm [GO:0005654]; nucleolus [GO:0005730]; cytoplasm [GO:0005737]; spindle [GO:0005819]; nuclear membrane [GO:0031965];
Nafisa_PRO5	MAD2L1-binding protein;Isoform of Q15013, Isoform 2 of MAD2L1-binding protein	MAD2L1BP;MAD2L1BP	NA	Q15013;Q15013-3	3.8333	-0.7039	XT NP A	2023ms1276	regulation of exit from mitosis [GO:0007096]; deactivation of mitotic spindle assembly checkpoint [GO:1902426];	protein binding [GO:0005515];	nucleus [GO:0005634]; nucleoplasm [GO:0005654]; nucleolus [GO:0005730]; cytoplasm [GO:0005737]; spindle [GO:0005819]; nuclear membrane [GO:0031965];
Nafisa_PRO4	MAD2L1-binding protein;Isoform of Q15013, Isoform 2 of MAD2L1-binding protein	MAD2L1BP;MAD2L1BP	NA	Q15013;Q15013-3	3.8266	-0.7456	XT NP A	2023ms1276	regulation of exit from mitosis [GO:0007096]; deactivation of mitotic spindle assembly checkpoint [GO:1902426];	protein binding [GO:0005515];	nucleus [GO:0005634]; nucleoplasm [GO:0005654]; nucleolus [GO:0005730]; cytoplasm [GO:0005737]; spindle [GO:0005819]; nuclear membrane [GO:0031965];
Nafisa_PRO3	MAD2L1-binding protein;Isoform of Q15013, Isoform 2 of MAD2L1-binding protein	MAD2L1BP;MAD2L1BP	NA	Q15013;Q15013-3	3.7122	-0.8583	XT NP A	2023ms1276	regulation of exit from mitosis [GO:0007096]; deactivation of mitotic spindle assembly checkpoint [GO:1902426];	protein binding [GO:0005515];	nucleus [GO:0005634]; nucleoplasm [GO:0005654]; nucleolus [GO:0005730]; cytoplasm [GO:0005737]; spindle [GO:0005819]; nuclear membrane [GO:0031965];
Nafisa_PRO2	MAD2L1-binding protein;Isoform of Q15013, Isoform 2 of MAD2L1-binding protein	MAD2L1BP;MAD2L1BP	NA	Q15013;Q15013-3	3.9442	-0.6075	XT NP A	2023ms1276	regulation of exit from mitosis [GO:0007096]; deactivation of mitotic spindle assembly checkpoint [GO:1902426];	protein binding [GO:0005515];	nucleus [GO:0005634]; nucleoplasm [GO:0005654]; nucleolus [GO:0005730]; cytoplasm [GO:0005737]; spindle [GO:0005819]; nuclear membrane [GO:0031965];
Nafisa_PRO1	MAD2L1-binding protein;Isoform of Q15013, Isoform 2 of MAD2L1-binding protein	MAD2L1BP;MAD2L1BP	NA	Q15013;Q15013-3	3.7451	-0.8022	XT NP A	2023ms1276	regulation of exit from mitosis [GO:0007096]; deactivation of mitotic spindle assembly checkpoint [GO:1902426];	protein binding [GO:0005515];	nucleus [GO:0005634]; nucleoplasm [GO:0005654]; nucleolus [GO:0005730]; cytoplasm [GO:0005737]; spindle [GO:0005819]; nuclear membrane [GO:0031965];
Nafisa_SEN7	Synembryn-A	RIC8A	Q9NPQ8	Q5E9J8	3.8644	-0.7484	XT NP B	2023ms1276	NA	NA	NA
Nafisa_SEN6	Synembryn-A	RIC8A	Q9NPQ8	Q5E9J8	3.8399	-0.7872	XT NP B	2023ms1276	NA	NA	NA
Nafisa_SEN5	Synembryn-A	RIC8A	Q9NPQ8	Q5E9J8	4.0001	-0.653	XT NP B	2023ms1276	NA	NA	NA
Nafisa_SEN4	Synembryn-A	RIC8A	Q9NPQ8	Q5E9J8	3.9273	-0.693	XT NP B	2023ms1276	NA	NA	NA
Nafisa_SEN3	Synembryn-A	RIC8A	Q9NPQ8	Q5E9J8	3.6646	-0.955	XT NP B	2023ms1276	NA	NA	NA
Nafisa_SEN2	Synembryn-A	RIC8A	Q9NPQ8	Q5E9J8	3.9485	-0.6844	XT NP B	2023ms1276	NA	NA	NA
Nafisa_SEN1	Synembryn-A	RIC8A	Q9NPQ8	Q5E9J8	3.8913	-0.7264	XT NP B	2023ms1276	NA	NA	NA
Nafisa_PRO7	Synembryn-A	RIC8A	Q9NPQ8	Q5E9J8	3.8066	-0.7483	XT NP B	2023ms1276	NA	NA	NA
Nafisa_PRO6	Synembryn-A	RIC8A	Q9NPQ8	Q5E9J8	3.7426	-0.8024	XT NP B	2023ms1276	NA	NA	NA
Nafisa_PRO5	Synembryn-A	RIC8A	Q9NPQ8	Q5E9J8	3.918	-0.6192	XT NP B	2023ms1276	NA	NA	NA
Nafisa_PRO4	Synembryn-A	RIC8A	Q9NPQ8	Q5E9J8	3.7606	-0.8117	XT NP B	2023ms1276	NA	NA	NA
Nafisa_PRO3	Synembryn-A	RIC8A	Q9NPQ8	Q5E9J8	3.7939	-0.7767	XT NP B	2023ms1276	NA	NA	NA
Nafisa_PRO2	Synembryn-A	RIC8A	Q9NPQ8	Q5E9J8	3.8555	-0.6963	XT NP B	2023ms1276	NA	NA	NA
Nafisa_PRO1	Synembryn-A	RIC8A	Q9NPQ8	Q5E9J8	3.8482	-0.6991	XT NP B	2023ms1276	NA	NA	NA
Nafisa_SEN7	N-alpha-acetyltransferase 38, NatC auxiliary subunit;Isoform of Q9BRA0, Isoform 2 of N-alpha-acetyltransferase 38, NatC auxiliary subunit	NAA38;NAA38	NA	Q9BRA0;Q9BRA0-2	4.0219	-0.5909	XT NP A	2023ms1276	negative regulation of apoptotic process [GO:0043066];	protein binding [GO:0005515];	nucleus [GO:0005634]; nucleoplasm [GO:0005654]; cytoplasm [GO:0005737]; NatC complex [GO:0031417];
Nafisa_SEN6	N-alpha-acetyltransferase 38, NatC auxiliary subunit;Isoform of Q9BRA0, Isoform 2 of N-alpha-acetyltransferase 38, NatC auxiliary subunit	NAA38;NAA38	NA	Q9BRA0;Q9BRA0-2	4.0731	-0.554	XT NP A	2023ms1276	negative regulation of apoptotic process [GO:0043066];	protein binding [GO:0005515];	nucleus [GO:0005634]; nucleoplasm [GO:0005654]; cytoplasm [GO:0005737]; NatC complex [GO:0031417];
Nafisa_SEN5	N-alpha-acetyltransferase 38, NatC auxiliary subunit;Isoform of Q9BRA0, Isoform 2 of N-alpha-acetyltransferase 38, NatC auxiliary subunit	NAA38;NAA38	NA	Q9BRA0;Q9BRA0-2	4.1506	-0.5025	XT NP A	2023ms1276	negative regulation of apoptotic process [GO:0043066];	protein binding [GO:0005515];	nucleus [GO:0005634]; nucleoplasm [GO:0005654]; cytoplasm [GO:0005737]; NatC complex [GO:0031417];
Nafisa_SEN4	N-alpha-acetyltransferase 38, NatC auxiliary subunit;Isoform of Q9BRA0, Isoform 2 of N-alpha-acetyltransferase 38, NatC auxiliary subunit	NAA38;NAA38	NA	Q9BRA0;Q9BRA0-2	4.07	-0.5503	XT NP A	2023ms1276	negative regulation of apoptotic process [GO:0043066];	protein binding [GO:0005515];	nucleus [GO:0005634]; nucleoplasm [GO:0005654]; cytoplasm [GO:0005737]; NatC complex [GO:0031417];
Nafisa_SEN3	N-alpha-acetyltransferase 38, NatC auxiliary subunit;Isoform of Q9BRA0, Isoform 2 of N-alpha-acetyltransferase 38, NatC auxiliary subunit	NAA38;NAA38	NA	Q9BRA0;Q9BRA0-2	3.9995	-0.6201	XT NP A	2023ms1276	negative regulation of apoptotic process [GO:0043066];	protein binding [GO:0005515];	nucleus [GO:0005634]; nucleoplasm [GO:0005654]; cytoplasm [GO:0005737]; NatC complex [GO:0031417];
Nafisa_SEN2	N-alpha-acetyltransferase 38, NatC auxiliary subunit;Isoform of Q9BRA0, Isoform 2 of N-alpha-acetyltransferase 38, NatC auxiliary subunit	NAA38;NAA38	NA	Q9BRA0;Q9BRA0-2	4.1022	-0.5308	XT NP A	2023ms1276	negative regulation of apoptotic process [GO:0043066];	protein binding [GO:0005515];	nucleus [GO:0005634]; nucleoplasm [GO:0005654]; cytoplasm [GO:0005737]; NatC complex [GO:0031417];
Nafisa_SEN1	N-alpha-acetyltransferase 38, NatC auxiliary subunit;Isoform of Q9BRA0, Isoform 2 of N-alpha-acetyltransferase 38, NatC auxiliary subunit	NAA38;NAA38	NA	Q9BRA0;Q9BRA0-2	4.0617	-0.556	XT NP A	2023ms1276	negative regulation of apoptotic process [GO:0043066];	protein binding [GO:0005515];	nucleus [GO:0005634]; nucleoplasm [GO:0005654]; cytoplasm [GO:0005737]; NatC complex [GO:0031417];
Nafisa_PRO7	N-alpha-acetyltransferase 38, NatC auxiliary subunit;Isoform of Q9BRA0, Isoform 2 of N-alpha-acetyltransferase 38, NatC auxiliary subunit	NAA38;NAA38	NA	Q9BRA0;Q9BRA0-2	3.9892	-0.5656	XT NP A	2023ms1276	negative regulation of apoptotic process [GO:0043066];	protein binding [GO:0005515];	nucleus [GO:0005634]; nucleoplasm [GO:0005654]; cytoplasm [GO:0005737]; NatC complex [GO:0031417];
Nafisa_PRO5	N-alpha-acetyltransferase 38, NatC auxiliary subunit;Isoform of Q9BRA0, Isoform 2 of N-alpha-acetyltransferase 38, NatC auxiliary subunit	NAA38;NAA38	NA	Q9BRA0;Q9BRA0-2	3.8948	-0.6424	XT NP A	2023ms1276	negative regulation of apoptotic process [GO:0043066];	protein binding [GO:0005515];	nucleus [GO:0005634]; nucleoplasm [GO:0005654]; cytoplasm [GO:0005737]; NatC complex [GO:0031417];
Nafisa_PRO4	N-alpha-acetyltransferase 38, NatC auxiliary subunit;Isoform of Q9BRA0, Isoform 2 of N-alpha-acetyltransferase 38, NatC auxiliary subunit	NAA38;NAA38	NA	Q9BRA0;Q9BRA0-2	3.6068	-0.9654	XT NP A	2023ms1276	negative regulation of apoptotic process [GO:0043066];	protein binding [GO:0005515];	nucleus [GO:0005634]; nucleoplasm [GO:0005654]; cytoplasm [GO:0005737]; NatC complex [GO:0031417];
Nafisa_PRO3	N-alpha-acetyltransferase 38, NatC auxiliary subunit;Isoform of Q9BRA0, Isoform 2 of N-alpha-acetyltransferase 38, NatC auxiliary subunit	NAA38;NAA38	NA	Q9BRA0;Q9BRA0-2	4.0622	-0.5083	XT NP A	2023ms1276	negative regulation of apoptotic process [GO:0043066];	protein binding [GO:0005515];	nucleus [GO:0005634]; nucleoplasm [GO:0005654]; cytoplasm [GO:0005737]; NatC complex [GO:0031417];
Nafisa_PRO2	N-alpha-acetyltransferase 38, NatC auxiliary subunit;Isoform of Q9BRA0, Isoform 2 of N-alpha-acetyltransferase 38, NatC auxiliary subunit	NAA38;NAA38	NA	Q9BRA0;Q9BRA0-2	3.9413	-0.6105	XT NP A	2023ms1276	negative regulation of apoptotic process [GO:0043066];	protein binding [GO:0005515];	nucleus [GO:0005634]; nucleoplasm [GO:0005654]; cytoplasm [GO:0005737]; NatC complex [GO:0031417];
Nafisa_PRO1	N-alpha-acetyltransferase 38, NatC auxiliary subunit;Isoform of Q9BRA0, Isoform 2 of N-alpha-acetyltransferase 38, NatC auxiliary subunit	NAA38;NAA38	NA	Q9BRA0;Q9BRA0-2	3.6594	-0.8878	XT NP A	2023ms1276	negative regulation of apoptotic process [GO:0043066];	protein binding [GO:0005515];	nucleus [GO:0005634]; nucleoplasm [GO:0005654]; cytoplasm [GO:0005737]; NatC complex [GO:0031417];
Nafisa_SEN7	Ras-like protein family member 10B	RASL10B	Q96S79	Q96S79	4.9882	0.3755	XT NP A	2023ms1276	regulation of systemic arterial blood pressure by atrial natriuretic peptide [GO:0003050]; positive regulation of peptide hormone secretion [GO:0090277]	G protein activity [GO:0003925]; protein binding [GO:0005515]; GTP binding [GO:0005525]	plasma membrane [GO:0005886]
Nafisa_SEN6	Ras-like protein family member 10B	RASL10B	Q96S79	Q96S79	5.055	0.428	XT NP A	2023ms1276	regulation of systemic arterial blood pressure by atrial natriuretic peptide [GO:0003050]; positive regulation of peptide hormone secretion [GO:0090277]	G protein activity [GO:0003925]; protein binding [GO:0005515]; GTP binding [GO:0005525]	plasma membrane [GO:0005886]
Nafisa_SEN5	Ras-like protein family member 10B	RASL10B	Q96S79	Q96S79	5.0064	0.3533	XT NP A	2023ms1276	regulation of systemic arterial blood pressure by atrial natriuretic peptide [GO:0003050]; positive regulation of peptide hormone secretion [GO:0090277]	G protein activity [GO:0003925]; protein binding [GO:0005515]; GTP binding [GO:0005525]	plasma membrane [GO:0005886]
Nafisa_SEN4	Ras-like protein family member 10B	RASL10B	Q96S79	Q96S79	4.9661	0.3457	XT NP A	2023ms1276	regulation of systemic arterial blood pressure by atrial natriuretic peptide [GO:0003050]; positive regulation of peptide hormone secretion [GO:0090277]	G protein activity [GO:0003925]; protein binding [GO:0005515]; GTP binding [GO:0005525]	plasma membrane [GO:0005886]
Nafisa_SEN3	Ras-like protein family member 10B	RASL10B	Q96S79	Q96S79	5.015	0.3954	XT NP A	2023ms1276	regulation of systemic arterial blood pressure by atrial natriuretic peptide [GO:0003050]; positive regulation of peptide hormone secretion [GO:0090277]	G protein activity [GO:0003925]; protein binding [GO:0005515]; GTP binding [GO:0005525]	plasma membrane [GO:0005886]
Nafisa_SEN2	Ras-like protein family member 10B	RASL10B	Q96S79	Q96S79	5.0961	0.4632	XT NP A	2023ms1276	regulation of systemic arterial blood pressure by atrial natriuretic peptide [GO:0003050]; positive regulation of peptide hormone secretion [GO:0090277]	G protein activity [GO:0003925]; protein binding [GO:0005515]; GTP binding [GO:0005525]	plasma membrane [GO:0005886]
Nafisa_SEN1	Ras-like protein family member 10B	RASL10B	Q96S79	Q96S79	5.0768	0.4591	XT NP A	2023ms1276	regulation of systemic arterial blood pressure by atrial natriuretic peptide [GO:0003050]; positive regulation of peptide hormone secretion [GO:0090277]	G protein activity [GO:0003925]; protein binding [GO:0005515]; GTP binding [GO:0005525]	plasma membrane [GO:0005886]
Nafisa_PRO1	Ras-like protein family member 10B	RASL10B	Q96S79	Q96S79	4.6325	0.0852	XT NP A	2023ms1276	regulation of systemic arterial blood pressure by atrial natriuretic peptide [GO:0003050]; positive regulation of peptide hormone secretion [GO:0090277]	G protein activity [GO:0003925]; protein binding [GO:0005515]; GTP binding [GO:0005525]	plasma membrane [GO:0005886]
Nafisa_SEN7	Ras-related protein Rab-23	RAB23	A0A024RD41	Q9ULC3	4.0539	-0.5588	XT NP A	2023ms1276	autophagosome assembly [GO:0000045]; cellular defense response [GO:0006968]; negative regulation of protein import into nucleus [GO:0042308]; GTP metabolic process [GO:0046039]; cilium assembly [GO:0060271]; craniofacial suture morphogenesis [GO:0097094]; intracellular protein transport [GO:0006886]	GTPase activity [GO:0003924]; protein binding [GO:0005515]; GTP binding [GO:0005525]	cytoplasm [GO:0005737]; autophagosome [GO:0005776]; centrosome [GO:0005813]; cytosol [GO:0005829]; plasma membrane [GO:0005886]; cell junction [GO:0030054]; phagocytic vesicle membrane [GO:0030670]; phagocytic vesicle [GO:0045335]; endomembrane system [GO:0012505]; endosome membrane [GO:0010008]
Nafisa_SEN6	Ras-related protein Rab-23	RAB23	A0A024RD41	Q9ULC3	4.2909	-0.3362	XT NP A	2023ms1276	autophagosome assembly [GO:0000045]; cellular defense response [GO:0006968]; negative regulation of protein import into nucleus [GO:0042308]; GTP metabolic process [GO:0046039]; cilium assembly [GO:0060271]; craniofacial suture morphogenesis [GO:0097094]; intracellular protein transport [GO:0006886]	GTPase activity [GO:0003924]; protein binding [GO:0005515]; GTP binding [GO:0005525]	cytoplasm [GO:0005737]; autophagosome [GO:0005776]; centrosome [GO:0005813]; cytosol [GO:0005829]; plasma membrane [GO:0005886]; cell junction [GO:0030054]; phagocytic vesicle membrane [GO:0030670]; phagocytic vesicle [GO:0045335]; endomembrane system [GO:0012505]; endosome membrane [GO:0010008]
Nafisa_SEN5	Ras-related protein Rab-23	RAB23	A0A024RD41	Q9ULC3	4.1568	-0.4963	XT NP A	2023ms1276	autophagosome assembly [GO:0000045]; cellular defense response [GO:0006968]; negative regulation of protein import into nucleus [GO:0042308]; GTP metabolic process [GO:0046039]; cilium assembly [GO:0060271]; craniofacial suture morphogenesis [GO:0097094]; intracellular protein transport [GO:0006886]	GTPase activity [GO:0003924]; protein binding [GO:0005515]; GTP binding [GO:0005525]	cytoplasm [GO:0005737]; autophagosome [GO:0005776]; centrosome [GO:0005813]; cytosol [GO:0005829]; plasma membrane [GO:0005886]; cell junction [GO:0030054]; phagocytic vesicle membrane [GO:0030670]; phagocytic vesicle [GO:0045335]; endomembrane system [GO:0012505]; endosome membrane [GO:0010008]
Nafisa_SEN4	Ras-related protein Rab-23	RAB23	A0A024RD41	Q9ULC3	4.0575	-0.5628	XT NP A	2023ms1276	autophagosome assembly [GO:0000045]; cellular defense response [GO:0006968]; negative regulation of protein import into nucleus [GO:0042308]; GTP metabolic process [GO:0046039]; cilium assembly [GO:0060271]; craniofacial suture morphogenesis [GO:0097094]; intracellular protein transport [GO:0006886]	GTPase activity [GO:0003924]; protein binding [GO:0005515]; GTP binding [GO:0005525]	cytoplasm [GO:0005737]; autophagosome [GO:0005776]; centrosome [GO:0005813]; cytosol [GO:0005829]; plasma membrane [GO:0005886]; cell junction [GO:0030054]; phagocytic vesicle membrane [GO:0030670]; phagocytic vesicle [GO:0045335]; endomembrane system [GO:0012505]; endosome membrane [GO:0010008]
Nafisa_SEN3	Ras-related protein Rab-23	RAB23	A0A024RD41	Q9ULC3	3.9511	-0.6685	XT NP A	2023ms1276	autophagosome assembly [GO:0000045]; cellular defense response [GO:0006968]; negative regulation of protein import into nucleus [GO:0042308]; GTP metabolic process [GO:0046039]; cilium assembly [GO:0060271]; craniofacial suture morphogenesis [GO:0097094]; intracellular protein transport [GO:0006886]	GTPase activity [GO:0003924]; protein binding [GO:0005515]; GTP binding [GO:0005525]	cytoplasm [GO:0005737]; autophagosome [GO:0005776]; centrosome [GO:0005813]; cytosol [GO:0005829]; plasma membrane [GO:0005886]; cell junction [GO:0030054]; phagocytic vesicle membrane [GO:0030670]; phagocytic vesicle [GO:0045335]; endomembrane system [GO:0012505]; endosome membrane [GO:0010008]
Nafisa_SEN2	Ras-related protein Rab-23	RAB23	A0A024RD41	Q9ULC3	4.1224	-0.5105	XT NP A	2023ms1276	autophagosome assembly [GO:0000045]; cellular defense response [GO:0006968]; negative regulation of protein import into nucleus [GO:0042308]; GTP metabolic process [GO:0046039]; cilium assembly [GO:0060271]; craniofacial suture morphogenesis [GO:0097094]; intracellular protein transport [GO:0006886]	GTPase activity [GO:0003924]; protein binding [GO:0005515]; GTP binding [GO:0005525]	cytoplasm [GO:0005737]; autophagosome [GO:0005776]; centrosome [GO:0005813]; cytosol [GO:0005829]; plasma membrane [GO:0005886]; cell junction [GO:0030054]; phagocytic vesicle membrane [GO:0030670]; phagocytic vesicle [GO:0045335]; endomembrane system [GO:0012505]; endosome membrane [GO:0010008]
Nafisa_SEN1	Ras-related protein Rab-23	RAB23	A0A024RD41	Q9ULC3	4.2702	-0.3475	XT NP A	2023ms1276	autophagosome assembly [GO:0000045]; cellular defense response [GO:0006968]; negative regulation of protein import into nucleus [GO:0042308]; GTP metabolic process [GO:0046039]; cilium assembly [GO:0060271]; craniofacial suture morphogenesis [GO:0097094]; intracellular protein transport [GO:0006886]	GTPase activity [GO:0003924]; protein binding [GO:0005515]; GTP binding [GO:0005525]	cytoplasm [GO:0005737]; autophagosome [GO:0005776]; centrosome [GO:0005813]; cytosol [GO:0005829]; plasma membrane [GO:0005886]; cell junction [GO:0030054]; phagocytic vesicle membrane [GO:0030670]; phagocytic vesicle [GO:0045335]; endomembrane system [GO:0012505]; endosome membrane [GO:0010008]
Nafisa_PRO7	Ras-related protein Rab-23	RAB23	A0A024RD41	Q9ULC3	4.0812	-0.4736	XT NP A	2023ms1276	autophagosome assembly [GO:0000045]; cellular defense response [GO:0006968]; negative regulation of protein import into nucleus [GO:0042308]; GTP metabolic process [GO:0046039]; cilium assembly [GO:0060271]; craniofacial suture morphogenesis [GO:0097094]; intracellular protein transport [GO:0006886]	GTPase activity [GO:0003924]; protein binding [GO:0005515]; GTP binding [GO:0005525]	cytoplasm [GO:0005737]; autophagosome [GO:0005776]; centrosome [GO:0005813]; cytosol [GO:0005829]; plasma membrane [GO:0005886]; cell junction [GO:0030054]; phagocytic vesicle membrane [GO:0030670]; phagocytic vesicle [GO:0045335]; endomembrane system [GO:0012505]; endosome membrane [GO:0010008]
Nafisa_PRO6	Ras-related protein Rab-23	RAB23	A0A024RD41	Q9ULC3	4.0494	-0.4956	XT NP A	2023ms1276	autophagosome assembly [GO:0000045]; cellular defense response [GO:0006968]; negative regulation of protein import into nucleus [GO:0042308]; GTP metabolic process [GO:0046039]; cilium assembly [GO:0060271]; craniofacial suture morphogenesis [GO:0097094]; intracellular protein transport [GO:0006886]	GTPase activity [GO:0003924]; protein binding [GO:0005515]; GTP binding [GO:0005525]	cytoplasm [GO:0005737]; autophagosome [GO:0005776]; centrosome [GO:0005813]; cytosol [GO:0005829]; plasma membrane [GO:0005886]; cell junction [GO:0030054]; phagocytic vesicle membrane [GO:0030670]; phagocytic vesicle [GO:0045335]; endomembrane system [GO:0012505]; endosome membrane [GO:0010008]
Nafisa_PRO5	Ras-related protein Rab-23	RAB23	A0A024RD41	Q9ULC3	4.3277	-0.2095	XT NP A	2023ms1276	autophagosome assembly [GO:0000045]; cellular defense response [GO:0006968]; negative regulation of protein import into nucleus [GO:0042308]; GTP metabolic process [GO:0046039]; cilium assembly [GO:0060271]; craniofacial suture morphogenesis [GO:0097094]; intracellular protein transport [GO:0006886]	GTPase activity [GO:0003924]; protein binding [GO:0005515]; GTP binding [GO:0005525]	cytoplasm [GO:0005737]; autophagosome [GO:0005776]; centrosome [GO:0005813]; cytosol [GO:0005829]; plasma membrane [GO:0005886]; cell junction [GO:0030054]; phagocytic vesicle membrane [GO:0030670]; phagocytic vesicle [GO:0045335]; endomembrane system [GO:0012505]; endosome membrane [GO:0010008]
Nafisa_PRO4	Ras-related protein Rab-23	RAB23	A0A024RD41	Q9ULC3	4.2296	-0.3426	XT NP A	2023ms1276	autophagosome assembly [GO:0000045]; cellular defense response [GO:0006968]; negative regulation of protein import into nucleus [GO:0042308]; GTP metabolic process [GO:0046039]; cilium assembly [GO:0060271]; craniofacial suture morphogenesis [GO:0097094]; intracellular protein transport [GO:0006886]	GTPase activity [GO:0003924]; protein binding [GO:0005515]; GTP binding [GO:0005525]	cytoplasm [GO:0005737]; autophagosome [GO:0005776]; centrosome [GO:0005813]; cytosol [GO:0005829]; plasma membrane [GO:0005886]; cell junction [GO:0030054]; phagocytic vesicle membrane [GO:0030670]; phagocytic vesicle [GO:0045335]; endomembrane system [GO:0012505]; endosome membrane [GO:0010008]
Nafisa_PRO3	Ras-related protein Rab-23	RAB23	A0A024RD41	Q9ULC3	3.6426	-0.928	XT NP A	2023ms1276	autophagosome assembly [GO:0000045]; cellular defense response [GO:0006968]; negative regulation of protein import into nucleus [GO:0042308]; GTP metabolic process [GO:0046039]; cilium assembly [GO:0060271]; craniofacial suture morphogenesis [GO:0097094]; intracellular protein transport [GO:0006886]	GTPase activity [GO:0003924]; protein binding [GO:0005515]; GTP binding [GO:0005525]	cytoplasm [GO:0005737]; autophagosome [GO:0005776]; centrosome [GO:0005813]; cytosol [GO:0005829]; plasma membrane [GO:0005886]; cell junction [GO:0030054]; phagocytic vesicle membrane [GO:0030670]; phagocytic vesicle [GO:0045335]; endomembrane system [GO:0012505]; endosome membrane [GO:0010008]
Nafisa_PRO2	Ras-related protein Rab-23	RAB23	A0A024RD41	Q9ULC3	4.2414	-0.3103	XT NP A	2023ms1276	autophagosome assembly [GO:0000045]; cellular defense response [GO:0006968]; negative regulation of protein import into nucleus [GO:0042308]; GTP metabolic process [GO:0046039]; cilium assembly [GO:0060271]; craniofacial suture morphogenesis [GO:0097094]; intracellular protein transport [GO:0006886]	GTPase activity [GO:0003924]; protein binding [GO:0005515]; GTP binding [GO:0005525]	cytoplasm [GO:0005737]; autophagosome [GO:0005776]; centrosome [GO:0005813]; cytosol [GO:0005829]; plasma membrane [GO:0005886]; cell junction [GO:0030054]; phagocytic vesicle membrane [GO:0030670]; phagocytic vesicle [GO:0045335]; endomembrane system [GO:0012505]; endosome membrane [GO:0010008]
Nafisa_PRO1	Ras-related protein Rab-23	RAB23	A0A024RD41	Q9ULC3	4.2179	-0.3294	XT NP A	2023ms1276	autophagosome assembly [GO:0000045]; cellular defense response [GO:0006968]; negative regulation of protein import into nucleus [GO:0042308]; GTP metabolic process [GO:0046039]; cilium assembly [GO:0060271]; craniofacial suture morphogenesis [GO:0097094]; intracellular protein transport [GO:0006886]	GTPase activity [GO:0003924]; protein binding [GO:0005515]; GTP binding [GO:0005525]	cytoplasm [GO:0005737]; autophagosome [GO:0005776]; centrosome [GO:0005813]; cytosol [GO:0005829]; plasma membrane [GO:0005886]; cell junction [GO:0030054]; phagocytic vesicle membrane [GO:0030670]; phagocytic vesicle [GO:0045335]; endomembrane system [GO:0012505]; endosome membrane [GO:0010008]
Nafisa_SEN7	SH3 domain-binding glutamic acid-rich protein	SH3BGR	P55822	P55822	4.0782	-0.5346	XT NP B	2023ms1276	protein-containing complex assembly [GO:0065003]	SH3 domain binding [GO:0017124]	cytosol [GO:0005829]
Nafisa_SEN6	SH3 domain-binding glutamic acid-rich protein	SH3BGR	P55822	P55822	4.1664	-0.4607	XT NP B	2023ms1276	protein-containing complex assembly [GO:0065003]	SH3 domain binding [GO:0017124]	cytosol [GO:0005829]
Nafisa_SEN5	SH3 domain-binding glutamic acid-rich protein	SH3BGR	P55822	P55822	4.0906	-0.5625	XT NP B	2023ms1276	protein-containing complex assembly [GO:0065003]	SH3 domain binding [GO:0017124]	cytosol [GO:0005829]
Nafisa_SEN4	SH3 domain-binding glutamic acid-rich protein	SH3BGR	P55822	P55822	4.1637	-0.4567	XT NP B	2023ms1276	protein-containing complex assembly [GO:0065003]	SH3 domain binding [GO:0017124]	cytosol [GO:0005829]
Nafisa_SEN3	SH3 domain-binding glutamic acid-rich protein	SH3BGR	P55822	P55822	4.1116	-0.5081	XT NP B	2023ms1276	protein-containing complex assembly [GO:0065003]	SH3 domain binding [GO:0017124]	cytosol [GO:0005829]
Nafisa_SEN2	SH3 domain-binding glutamic acid-rich protein	SH3BGR	P55822	P55822	4.1534	-0.4795	XT NP B	2023ms1276	protein-containing complex assembly [GO:0065003]	SH3 domain binding [GO:0017124]	cytosol [GO:0005829]
Nafisa_SEN1	SH3 domain-binding glutamic acid-rich protein	SH3BGR	P55822	P55822	4.0406	-0.5771	XT NP B	2023ms1276	protein-containing complex assembly [GO:0065003]	SH3 domain binding [GO:0017124]	cytosol [GO:0005829]
Nafisa_PRO7	SH3 domain-binding glutamic acid-rich protein	SH3BGR	P55822	P55822	4.011	-0.5438	XT NP B	2023ms1276	protein-containing complex assembly [GO:0065003]	SH3 domain binding [GO:0017124]	cytosol [GO:0005829]
Nafisa_PRO6	SH3 domain-binding glutamic acid-rich protein	SH3BGR	P55822	P55822	4.0733	-0.4718	XT NP B	2023ms1276	protein-containing complex assembly [GO:0065003]	SH3 domain binding [GO:0017124]	cytosol [GO:0005829]
Nafisa_PRO5	SH3 domain-binding glutamic acid-rich protein	SH3BGR	P55822	P55822	4.1535	-0.3837	XT NP B	2023ms1276	protein-containing complex assembly [GO:0065003]	SH3 domain binding [GO:0017124]	cytosol [GO:0005829]
Nafisa_PRO4	SH3 domain-binding glutamic acid-rich protein	SH3BGR	P55822	P55822	4.1591	-0.4131	XT NP B	2023ms1276	protein-containing complex assembly [GO:0065003]	SH3 domain binding [GO:0017124]	cytosol [GO:0005829]
Nafisa_PRO3	SH3 domain-binding glutamic acid-rich protein	SH3BGR	P55822	P55822	4.1545	-0.416	XT NP B	2023ms1276	protein-containing complex assembly [GO:0065003]	SH3 domain binding [GO:0017124]	cytosol [GO:0005829]
Nafisa_PRO2	SH3 domain-binding glutamic acid-rich protein	SH3BGR	P55822	P55822	3.9616	-0.5902	XT NP B	2023ms1276	protein-containing complex assembly [GO:0065003]	SH3 domain binding [GO:0017124]	cytosol [GO:0005829]
Nafisa_PRO1	SH3 domain-binding glutamic acid-rich protein	SH3BGR	P55822	P55822	4.0177	-0.5296	XT NP B	2023ms1276	protein-containing complex assembly [GO:0065003]	SH3 domain binding [GO:0017124]	cytosol [GO:0005829]
Nafisa_SEN7	Acyl-CoA binding domain containing 3	ACBD3	A0A024R3P9	F1MRE5	4.1085	-0.5043	XT NP B	2023ms1276	NA	NA	NA
Nafisa_SEN6	Acyl-CoA binding domain containing 3	ACBD3	A0A024R3P9	F1MRE5	4.0923	-0.5348	XT NP B	2023ms1276	NA	NA	NA
Nafisa_SEN5	Acyl-CoA binding domain containing 3	ACBD3	A0A024R3P9	F1MRE5	3.9602	-0.6929	XT NP B	2023ms1276	NA	NA	NA
Nafisa_SEN4	Acyl-CoA binding domain containing 3	ACBD3	A0A024R3P9	F1MRE5	4.0348	-0.5855	XT NP B	2023ms1276	NA	NA	NA
Nafisa_SEN3	Acyl-CoA binding domain containing 3	ACBD3	A0A024R3P9	F1MRE5	4.034	-0.5857	XT NP B	2023ms1276	NA	NA	NA
Nafisa_SEN2	Acyl-CoA binding domain containing 3	ACBD3	A0A024R3P9	F1MRE5	4.104	-0.5289	XT NP B	2023ms1276	NA	NA	NA
Nafisa_SEN1	Acyl-CoA binding domain containing 3	ACBD3	A0A024R3P9	F1MRE5	4.1069	-0.5108	XT NP B	2023ms1276	NA	NA	NA
Nafisa_PRO7	Acyl-CoA binding domain containing 3	ACBD3	A0A024R3P9	F1MRE5	4.1287	-0.4262	XT NP B	2023ms1276	NA	NA	NA
Nafisa_PRO6	Acyl-CoA binding domain containing 3	ACBD3	A0A024R3P9	F1MRE5	4.1424	-0.4027	XT NP B	2023ms1276	NA	NA	NA
Nafisa_PRO5	Acyl-CoA binding domain containing 3	ACBD3	A0A024R3P9	F1MRE5	4.2184	-0.3188	XT NP B	2023ms1276	NA	NA	NA
Nafisa_PRO4	Acyl-CoA binding domain containing 3	ACBD3	A0A024R3P9	F1MRE5	4.1344	-0.4378	XT NP B	2023ms1276	NA	NA	NA
Nafisa_PRO3	Acyl-CoA binding domain containing 3	ACBD3	A0A024R3P9	F1MRE5	4.1866	-0.3839	XT NP B	2023ms1276	NA	NA	NA
Nafisa_PRO2	Acyl-CoA binding domain containing 3	ACBD3	A0A024R3P9	F1MRE5	4.0954	-0.4563	XT NP B	2023ms1276	NA	NA	NA
Nafisa_PRO1	Acyl-CoA binding domain containing 3	ACBD3	A0A024R3P9	F1MRE5	4.1369	-0.4104	XT NP B	2023ms1276	NA	NA	NA
Nafisa_SEN7	F-box protein 30;F-box protein 30	FBXO30;FBXO30	NA	A0A3Q1M360;E1BAY5	3.8456	-0.7672	XT NP B	2023ms1276	;	;	;
Nafisa_SEN6	F-box protein 30;F-box protein 30	FBXO30;FBXO30	NA	A0A3Q1M360;E1BAY5	4.1262	-0.5009	XT NP B	2023ms1276	;	;	;
Nafisa_SEN5	F-box protein 30;F-box protein 30	FBXO30;FBXO30	NA	A0A3Q1M360;E1BAY5	4.0975	-0.5556	XT NP B	2023ms1276	;	;	;
Nafisa_SEN4	F-box protein 30;F-box protein 30	FBXO30;FBXO30	NA	A0A3Q1M360;E1BAY5	4.0175	-0.6028	XT NP B	2023ms1276	;	;	;
Nafisa_SEN3	F-box protein 30;F-box protein 30	FBXO30;FBXO30	NA	A0A3Q1M360;E1BAY5	4.114	-0.5056	XT NP B	2023ms1276	;	;	;
Nafisa_SEN2	F-box protein 30;F-box protein 30	FBXO30;FBXO30	NA	A0A3Q1M360;E1BAY5	4.1128	-0.5201	XT NP B	2023ms1276	;	;	;
Nafisa_SEN1	F-box protein 30;F-box protein 30	FBXO30;FBXO30	NA	A0A3Q1M360;E1BAY5	4.0367	-0.581	XT NP B	2023ms1276	;	;	;
Nafisa_PRO7	F-box protein 30;F-box protein 30	FBXO30;FBXO30	NA	A0A3Q1M360;E1BAY5	4.1528	-0.4021	XT NP B	2023ms1276	;	;	;
Nafisa_PRO6	F-box protein 30;F-box protein 30	FBXO30;FBXO30	NA	A0A3Q1M360;E1BAY5	4.2214	-0.3237	XT NP B	2023ms1276	;	;	;
Nafisa_PRO5	F-box protein 30;F-box protein 30	FBXO30;FBXO30	NA	A0A3Q1M360;E1BAY5	4.1563	-0.3809	XT NP B	2023ms1276	;	;	;
Nafisa_PRO4	F-box protein 30;F-box protein 30	FBXO30;FBXO30	NA	A0A3Q1M360;E1BAY5	4.1354	-0.4369	XT NP B	2023ms1276	;	;	;
Nafisa_PRO3	F-box protein 30;F-box protein 30	FBXO30;FBXO30	NA	A0A3Q1M360;E1BAY5	4.0457	-0.5249	XT NP B	2023ms1276	;	;	;
Nafisa_PRO2	F-box protein 30;F-box protein 30	FBXO30;FBXO30	NA	A0A3Q1M360;E1BAY5	4.1453	-0.4065	XT NP B	2023ms1276	;	;	;
Nafisa_PRO1	F-box protein 30;F-box protein 30	FBXO30;FBXO30	NA	A0A3Q1M360;E1BAY5	4.1272	-0.4201	XT NP B	2023ms1276	;	;	;
Nafisa_SEN7	Cartilage acidic protein 1;Cartilage acidic protein 1	CRTAC1;CRTAC1	NA	A0A3Q1LN98;F1MFI4	4.3198	-0.293	XT NP B	2023ms1276	;	;	;
Nafisa_SEN6	Cartilage acidic protein 1;Cartilage acidic protein 1	CRTAC1;CRTAC1	NA	A0A3Q1LN98;F1MFI4	4.3161	-0.311	XT NP B	2023ms1276	;	;	;
Nafisa_SEN5	Cartilage acidic protein 1;Cartilage acidic protein 1	CRTAC1;CRTAC1	NA	A0A3Q1LN98;F1MFI4	4.287	-0.3662	XT NP B	2023ms1276	;	;	;
Nafisa_SEN4	Cartilage acidic protein 1;Cartilage acidic protein 1	CRTAC1;CRTAC1	NA	A0A3Q1LN98;F1MFI4	4.1676	-0.4528	XT NP B	2023ms1276	;	;	;
Nafisa_SEN3	Cartilage acidic protein 1;Cartilage acidic protein 1	CRTAC1;CRTAC1	NA	A0A3Q1LN98;F1MFI4	4.2805	-0.3391	XT NP B	2023ms1276	;	;	;
Nafisa_SEN2	Cartilage acidic protein 1;Cartilage acidic protein 1	CRTAC1;CRTAC1	NA	A0A3Q1LN98;F1MFI4	4.2632	-0.3698	XT NP B	2023ms1276	;	;	;
Nafisa_SEN1	Cartilage acidic protein 1;Cartilage acidic protein 1	CRTAC1;CRTAC1	NA	A0A3Q1LN98;F1MFI4	4.1463	-0.4714	XT NP B	2023ms1276	;	;	;
Nafisa_PRO7	Cartilage acidic protein 1;Cartilage acidic protein 1	CRTAC1;CRTAC1	NA	A0A3Q1LN98;F1MFI4	4.356	-0.1989	XT NP B	2023ms1276	;	;	;
Nafisa_PRO6	Cartilage acidic protein 1;Cartilage acidic protein 1	CRTAC1;CRTAC1	NA	A0A3Q1LN98;F1MFI4	4.3461	-0.199	XT NP B	2023ms1276	;	;	;
Nafisa_PRO5	Cartilage acidic protein 1;Cartilage acidic protein 1	CRTAC1;CRTAC1	NA	A0A3Q1LN98;F1MFI4	4.4043	-0.1329	XT NP B	2023ms1276	;	;	;
Nafisa_PRO4	Cartilage acidic protein 1;Cartilage acidic protein 1	CRTAC1;CRTAC1	NA	A0A3Q1LN98;F1MFI4	4.2832	-0.2891	XT NP B	2023ms1276	;	;	;
Nafisa_PRO3	Cartilage acidic protein 1;Cartilage acidic protein 1	CRTAC1;CRTAC1	NA	A0A3Q1LN98;F1MFI4	4.1668	-0.4038	XT NP B	2023ms1276	;	;	;
Nafisa_PRO2	Cartilage acidic protein 1;Cartilage acidic protein 1	CRTAC1;CRTAC1	NA	A0A3Q1LN98;F1MFI4	4.2896	-0.2622	XT NP B	2023ms1276	;	;	;
Nafisa_PRO1	Cartilage acidic protein 1;Cartilage acidic protein 1	CRTAC1;CRTAC1	NA	A0A3Q1LN98;F1MFI4	4.2666	-0.2806	XT NP B	2023ms1276	;	;	;
Nafisa_SEN7	Adhesion G protein-coupled receptor A2	ADGRA2	Q6YN44	Q96PE1	4.1508	-0.462	XT NP B	2023ms1276	sprouting angiogenesis [GO:0002040]; G protein-coupled receptor signaling pathway [GO:0007186]; central nervous system development [GO:0007417]; positive regulation of endothelial cell migration [GO:0010595]; Wnt signaling pathway [GO:0016055]; endothelial cell migration [GO:0043542]; regulation of angiogenesis [GO:0045765]; regulation of chemotaxis [GO:0050920]; regulation of establishment of blood-brain barrier [GO:0090210]; positive regulation of canonical Wnt signaling pathway [GO:0090263]; negative regulation of vascular endothelial growth factor signaling pathway [GO:1900747]; cell surface receptor signaling pathway [GO:0007166]	G protein-coupled receptor activity [GO:0004930]; protein binding [GO:0005515]	plasma membrane [GO:0005886]; cell surface [GO:0009986]; integral component of membrane [GO:0016021]; filopodium [GO:0030175]; Wnt signalosome [GO:1990909]
Nafisa_SEN6	Adhesion G protein-coupled receptor A2	ADGRA2	Q6YN44	Q96PE1	4.236	-0.3911	XT NP B	2023ms1276	sprouting angiogenesis [GO:0002040]; G protein-coupled receptor signaling pathway [GO:0007186]; central nervous system development [GO:0007417]; positive regulation of endothelial cell migration [GO:0010595]; Wnt signaling pathway [GO:0016055]; endothelial cell migration [GO:0043542]; regulation of angiogenesis [GO:0045765]; regulation of chemotaxis [GO:0050920]; regulation of establishment of blood-brain barrier [GO:0090210]; positive regulation of canonical Wnt signaling pathway [GO:0090263]; negative regulation of vascular endothelial growth factor signaling pathway [GO:1900747]; cell surface receptor signaling pathway [GO:0007166]	G protein-coupled receptor activity [GO:0004930]; protein binding [GO:0005515]	plasma membrane [GO:0005886]; cell surface [GO:0009986]; integral component of membrane [GO:0016021]; filopodium [GO:0030175]; Wnt signalosome [GO:1990909]
Nafisa_SEN5	Adhesion G protein-coupled receptor A2	ADGRA2	Q6YN44	Q96PE1	4.1473	-0.5058	XT NP B	2023ms1276	sprouting angiogenesis [GO:0002040]; G protein-coupled receptor signaling pathway [GO:0007186]; central nervous system development [GO:0007417]; positive regulation of endothelial cell migration [GO:0010595]; Wnt signaling pathway [GO:0016055]; endothelial cell migration [GO:0043542]; regulation of angiogenesis [GO:0045765]; regulation of chemotaxis [GO:0050920]; regulation of establishment of blood-brain barrier [GO:0090210]; positive regulation of canonical Wnt signaling pathway [GO:0090263]; negative regulation of vascular endothelial growth factor signaling pathway [GO:1900747]; cell surface receptor signaling pathway [GO:0007166]	G protein-coupled receptor activity [GO:0004930]; protein binding [GO:0005515]	plasma membrane [GO:0005886]; cell surface [GO:0009986]; integral component of membrane [GO:0016021]; filopodium [GO:0030175]; Wnt signalosome [GO:1990909]
Nafisa_SEN4	Adhesion G protein-coupled receptor A2	ADGRA2	Q6YN44	Q96PE1	4.0066	-0.6137	XT NP B	2023ms1276	sprouting angiogenesis [GO:0002040]; G protein-coupled receptor signaling pathway [GO:0007186]; central nervous system development [GO:0007417]; positive regulation of endothelial cell migration [GO:0010595]; Wnt signaling pathway [GO:0016055]; endothelial cell migration [GO:0043542]; regulation of angiogenesis [GO:0045765]; regulation of chemotaxis [GO:0050920]; regulation of establishment of blood-brain barrier [GO:0090210]; positive regulation of canonical Wnt signaling pathway [GO:0090263]; negative regulation of vascular endothelial growth factor signaling pathway [GO:1900747]; cell surface receptor signaling pathway [GO:0007166]	G protein-coupled receptor activity [GO:0004930]; protein binding [GO:0005515]	plasma membrane [GO:0005886]; cell surface [GO:0009986]; integral component of membrane [GO:0016021]; filopodium [GO:0030175]; Wnt signalosome [GO:1990909]
Nafisa_SEN3	Adhesion G protein-coupled receptor A2	ADGRA2	Q6YN44	Q96PE1	4.1424	-0.4773	XT NP B	2023ms1276	sprouting angiogenesis [GO:0002040]; G protein-coupled receptor signaling pathway [GO:0007186]; central nervous system development [GO:0007417]; positive regulation of endothelial cell migration [GO:0010595]; Wnt signaling pathway [GO:0016055]; endothelial cell migration [GO:0043542]; regulation of angiogenesis [GO:0045765]; regulation of chemotaxis [GO:0050920]; regulation of establishment of blood-brain barrier [GO:0090210]; positive regulation of canonical Wnt signaling pathway [GO:0090263]; negative regulation of vascular endothelial growth factor signaling pathway [GO:1900747]; cell surface receptor signaling pathway [GO:0007166]	G protein-coupled receptor activity [GO:0004930]; protein binding [GO:0005515]	plasma membrane [GO:0005886]; cell surface [GO:0009986]; integral component of membrane [GO:0016021]; filopodium [GO:0030175]; Wnt signalosome [GO:1990909]
Nafisa_SEN2	Adhesion G protein-coupled receptor A2	ADGRA2	Q6YN44	Q96PE1	4.2411	-0.3918	XT NP B	2023ms1276	sprouting angiogenesis [GO:0002040]; G protein-coupled receptor signaling pathway [GO:0007186]; central nervous system development [GO:0007417]; positive regulation of endothelial cell migration [GO:0010595]; Wnt signaling pathway [GO:0016055]; endothelial cell migration [GO:0043542]; regulation of angiogenesis [GO:0045765]; regulation of chemotaxis [GO:0050920]; regulation of establishment of blood-brain barrier [GO:0090210]; positive regulation of canonical Wnt signaling pathway [GO:0090263]; negative regulation of vascular endothelial growth factor signaling pathway [GO:1900747]; cell surface receptor signaling pathway [GO:0007166]	G protein-coupled receptor activity [GO:0004930]; protein binding [GO:0005515]	plasma membrane [GO:0005886]; cell surface [GO:0009986]; integral component of membrane [GO:0016021]; filopodium [GO:0030175]; Wnt signalosome [GO:1990909]
Nafisa_SEN1	Adhesion G protein-coupled receptor A2	ADGRA2	Q6YN44	Q96PE1	4.023	-0.5947	XT NP B	2023ms1276	sprouting angiogenesis [GO:0002040]; G protein-coupled receptor signaling pathway [GO:0007186]; central nervous system development [GO:0007417]; positive regulation of endothelial cell migration [GO:0010595]; Wnt signaling pathway [GO:0016055]; endothelial cell migration [GO:0043542]; regulation of angiogenesis [GO:0045765]; regulation of chemotaxis [GO:0050920]; regulation of establishment of blood-brain barrier [GO:0090210]; positive regulation of canonical Wnt signaling pathway [GO:0090263]; negative regulation of vascular endothelial growth factor signaling pathway [GO:1900747]; cell surface receptor signaling pathway [GO:0007166]	G protein-coupled receptor activity [GO:0004930]; protein binding [GO:0005515]	plasma membrane [GO:0005886]; cell surface [GO:0009986]; integral component of membrane [GO:0016021]; filopodium [GO:0030175]; Wnt signalosome [GO:1990909]
Nafisa_PRO7	Adhesion G protein-coupled receptor A2	ADGRA2	Q6YN44	Q96PE1	3.9642	-0.5907	XT NP B	2023ms1276	sprouting angiogenesis [GO:0002040]; G protein-coupled receptor signaling pathway [GO:0007186]; central nervous system development [GO:0007417]; positive regulation of endothelial cell migration [GO:0010595]; Wnt signaling pathway [GO:0016055]; endothelial cell migration [GO:0043542]; regulation of angiogenesis [GO:0045765]; regulation of chemotaxis [GO:0050920]; regulation of establishment of blood-brain barrier [GO:0090210]; positive regulation of canonical Wnt signaling pathway [GO:0090263]; negative regulation of vascular endothelial growth factor signaling pathway [GO:1900747]; cell surface receptor signaling pathway [GO:0007166]	G protein-coupled receptor activity [GO:0004930]; protein binding [GO:0005515]	plasma membrane [GO:0005886]; cell surface [GO:0009986]; integral component of membrane [GO:0016021]; filopodium [GO:0030175]; Wnt signalosome [GO:1990909]
Nafisa_PRO6	Adhesion G protein-coupled receptor A2	ADGRA2	Q6YN44	Q96PE1	3.9716	-0.5734	XT NP B	2023ms1276	sprouting angiogenesis [GO:0002040]; G protein-coupled receptor signaling pathway [GO:0007186]; central nervous system development [GO:0007417]; positive regulation of endothelial cell migration [GO:0010595]; Wnt signaling pathway [GO:0016055]; endothelial cell migration [GO:0043542]; regulation of angiogenesis [GO:0045765]; regulation of chemotaxis [GO:0050920]; regulation of establishment of blood-brain barrier [GO:0090210]; positive regulation of canonical Wnt signaling pathway [GO:0090263]; negative regulation of vascular endothelial growth factor signaling pathway [GO:1900747]; cell surface receptor signaling pathway [GO:0007166]	G protein-coupled receptor activity [GO:0004930]; protein binding [GO:0005515]	plasma membrane [GO:0005886]; cell surface [GO:0009986]; integral component of membrane [GO:0016021]; filopodium [GO:0030175]; Wnt signalosome [GO:1990909]
Nafisa_PRO5	Adhesion G protein-coupled receptor A2	ADGRA2	Q6YN44	Q96PE1	4.1097	-0.4274	XT NP B	2023ms1276	sprouting angiogenesis [GO:0002040]; G protein-coupled receptor signaling pathway [GO:0007186]; central nervous system development [GO:0007417]; positive regulation of endothelial cell migration [GO:0010595]; Wnt signaling pathway [GO:0016055]; endothelial cell migration [GO:0043542]; regulation of angiogenesis [GO:0045765]; regulation of chemotaxis [GO:0050920]; regulation of establishment of blood-brain barrier [GO:0090210]; positive regulation of canonical Wnt signaling pathway [GO:0090263]; negative regulation of vascular endothelial growth factor signaling pathway [GO:1900747]; cell surface receptor signaling pathway [GO:0007166]	G protein-coupled receptor activity [GO:0004930]; protein binding [GO:0005515]	plasma membrane [GO:0005886]; cell surface [GO:0009986]; integral component of membrane [GO:0016021]; filopodium [GO:0030175]; Wnt signalosome [GO:1990909]
Nafisa_PRO4	Adhesion G protein-coupled receptor A2	ADGRA2	Q6YN44	Q96PE1	4.0625	-0.5098	XT NP B	2023ms1276	sprouting angiogenesis [GO:0002040]; G protein-coupled receptor signaling pathway [GO:0007186]; central nervous system development [GO:0007417]; positive regulation of endothelial cell migration [GO:0010595]; Wnt signaling pathway [GO:0016055]; endothelial cell migration [GO:0043542]; regulation of angiogenesis [GO:0045765]; regulation of chemotaxis [GO:0050920]; regulation of establishment of blood-brain barrier [GO:0090210]; positive regulation of canonical Wnt signaling pathway [GO:0090263]; negative regulation of vascular endothelial growth factor signaling pathway [GO:1900747]; cell surface receptor signaling pathway [GO:0007166]	G protein-coupled receptor activity [GO:0004930]; protein binding [GO:0005515]	plasma membrane [GO:0005886]; cell surface [GO:0009986]; integral component of membrane [GO:0016021]; filopodium [GO:0030175]; Wnt signalosome [GO:1990909]
Nafisa_PRO3	Adhesion G protein-coupled receptor A2	ADGRA2	Q6YN44	Q96PE1	3.9951	-0.5754	XT NP B	2023ms1276	sprouting angiogenesis [GO:0002040]; G protein-coupled receptor signaling pathway [GO:0007186]; central nervous system development [GO:0007417]; positive regulation of endothelial cell migration [GO:0010595]; Wnt signaling pathway [GO:0016055]; endothelial cell migration [GO:0043542]; regulation of angiogenesis [GO:0045765]; regulation of chemotaxis [GO:0050920]; regulation of establishment of blood-brain barrier [GO:0090210]; positive regulation of canonical Wnt signaling pathway [GO:0090263]; negative regulation of vascular endothelial growth factor signaling pathway [GO:1900747]; cell surface receptor signaling pathway [GO:0007166]	G protein-coupled receptor activity [GO:0004930]; protein binding [GO:0005515]	plasma membrane [GO:0005886]; cell surface [GO:0009986]; integral component of membrane [GO:0016021]; filopodium [GO:0030175]; Wnt signalosome [GO:1990909]
Nafisa_PRO2	Adhesion G protein-coupled receptor A2	ADGRA2	Q6YN44	Q96PE1	3.9665	-0.5852	XT NP B	2023ms1276	sprouting angiogenesis [GO:0002040]; G protein-coupled receptor signaling pathway [GO:0007186]; central nervous system development [GO:0007417]; positive regulation of endothelial cell migration [GO:0010595]; Wnt signaling pathway [GO:0016055]; endothelial cell migration [GO:0043542]; regulation of angiogenesis [GO:0045765]; regulation of chemotaxis [GO:0050920]; regulation of establishment of blood-brain barrier [GO:0090210]; positive regulation of canonical Wnt signaling pathway [GO:0090263]; negative regulation of vascular endothelial growth factor signaling pathway [GO:1900747]; cell surface receptor signaling pathway [GO:0007166]	G protein-coupled receptor activity [GO:0004930]; protein binding [GO:0005515]	plasma membrane [GO:0005886]; cell surface [GO:0009986]; integral component of membrane [GO:0016021]; filopodium [GO:0030175]; Wnt signalosome [GO:1990909]
Nafisa_PRO1	Adhesion G protein-coupled receptor A2	ADGRA2	Q6YN44	Q96PE1	3.9846	-0.5627	XT NP B	2023ms1276	sprouting angiogenesis [GO:0002040]; G protein-coupled receptor signaling pathway [GO:0007186]; central nervous system development [GO:0007417]; positive regulation of endothelial cell migration [GO:0010595]; Wnt signaling pathway [GO:0016055]; endothelial cell migration [GO:0043542]; regulation of angiogenesis [GO:0045765]; regulation of chemotaxis [GO:0050920]; regulation of establishment of blood-brain barrier [GO:0090210]; positive regulation of canonical Wnt signaling pathway [GO:0090263]; negative regulation of vascular endothelial growth factor signaling pathway [GO:1900747]; cell surface receptor signaling pathway [GO:0007166]	G protein-coupled receptor activity [GO:0004930]; protein binding [GO:0005515]	plasma membrane [GO:0005886]; cell surface [GO:0009986]; integral component of membrane [GO:0016021]; filopodium [GO:0030175]; Wnt signalosome [GO:1990909]
Nafisa_SEN7	Inorganic diphosphatase	PPA2	Q9H2U2	Q2KIV7	4.0838	-0.529	XT NP B	2023ms1276	NA	NA	NA
Nafisa_SEN6	Inorganic diphosphatase	PPA2	Q9H2U2	Q2KIV7	4.0358	-0.5913	XT NP B	2023ms1276	NA	NA	NA
Nafisa_SEN5	Inorganic diphosphatase	PPA2	Q9H2U2	Q2KIV7	4.0439	-0.6092	XT NP B	2023ms1276	NA	NA	NA
Nafisa_SEN4	Inorganic diphosphatase	PPA2	Q9H2U2	Q2KIV7	4.0538	-0.5666	XT NP B	2023ms1276	NA	NA	NA
Nafisa_SEN3	Inorganic diphosphatase	PPA2	Q9H2U2	Q2KIV7	4.0644	-0.5552	XT NP B	2023ms1276	NA	NA	NA
Nafisa_SEN2	Inorganic diphosphatase	PPA2	Q9H2U2	Q2KIV7	3.9863	-0.6466	XT NP B	2023ms1276	NA	NA	NA
Nafisa_SEN1	Inorganic diphosphatase	PPA2	Q9H2U2	Q2KIV7	4.0931	-0.5246	XT NP B	2023ms1276	NA	NA	NA
Nafisa_PRO7	Inorganic diphosphatase	PPA2	Q9H2U2	Q2KIV7	4.1506	-0.4043	XT NP B	2023ms1276	NA	NA	NA
Nafisa_PRO6	Inorganic diphosphatase	PPA2	Q9H2U2	Q2KIV7	4.1334	-0.4116	XT NP B	2023ms1276	NA	NA	NA
Nafisa_PRO5	Inorganic diphosphatase	PPA2	Q9H2U2	Q2KIV7	4.1074	-0.4297	XT NP B	2023ms1276	NA	NA	NA
Nafisa_PRO4	Inorganic diphosphatase	PPA2	Q9H2U2	Q2KIV7	4.1363	-0.436	XT NP B	2023ms1276	NA	NA	NA
Nafisa_PRO3	Inorganic diphosphatase	PPA2	Q9H2U2	Q2KIV7	4.1087	-0.4619	XT NP B	2023ms1276	NA	NA	NA
Nafisa_PRO2	Inorganic diphosphatase	PPA2	Q9H2U2	Q2KIV7	4.0971	-0.4547	XT NP B	2023ms1276	NA	NA	NA
Nafisa_PRO1	Inorganic diphosphatase	PPA2	Q9H2U2	Q2KIV7	4.0353	-0.512	XT NP B	2023ms1276	NA	NA	NA
Nafisa_SEN7	Isoform of Q96BD5, Isoform 2 of PHD finger protein 21A;Isoform of Q96BD5, Isoform 3 of PHD finger protein 21A	PHF21A;PHF21A	NA	Q96BD5-2;Q96BD5-3	3.9765	-0.6363	XT NP A	2023ms1276	;	;	;
Nafisa_SEN6	Isoform of Q96BD5, Isoform 2 of PHD finger protein 21A;Isoform of Q96BD5, Isoform 3 of PHD finger protein 21A	PHF21A;PHF21A	NA	Q96BD5-2;Q96BD5-3	3.8998	-0.7273	XT NP A	2023ms1276	;	;	;
Nafisa_SEN5	Isoform of Q96BD5, Isoform 2 of PHD finger protein 21A;Isoform of Q96BD5, Isoform 3 of PHD finger protein 21A	PHF21A;PHF21A	NA	Q96BD5-2;Q96BD5-3	3.9631	-0.69	XT NP A	2023ms1276	;	;	;
Nafisa_SEN4	Isoform of Q96BD5, Isoform 2 of PHD finger protein 21A;Isoform of Q96BD5, Isoform 3 of PHD finger protein 21A	PHF21A;PHF21A	NA	Q96BD5-2;Q96BD5-3	4.079	-0.5414	XT NP A	2023ms1276	;	;	;
Nafisa_SEN3	Isoform of Q96BD5, Isoform 2 of PHD finger protein 21A;Isoform of Q96BD5, Isoform 3 of PHD finger protein 21A	PHF21A;PHF21A	NA	Q96BD5-2;Q96BD5-3	3.844	-0.7756	XT NP A	2023ms1276	;	;	;
Nafisa_SEN2	Isoform of Q96BD5, Isoform 2 of PHD finger protein 21A;Isoform of Q96BD5, Isoform 3 of PHD finger protein 21A	PHF21A;PHF21A	NA	Q96BD5-2;Q96BD5-3	3.9603	-0.6726	XT NP A	2023ms1276	;	;	;
Nafisa_SEN1	Isoform of Q96BD5, Isoform 2 of PHD finger protein 21A;Isoform of Q96BD5, Isoform 3 of PHD finger protein 21A	PHF21A;PHF21A	NA	Q96BD5-2;Q96BD5-3	3.8982	-0.7195	XT NP A	2023ms1276	;	;	;
Nafisa_PRO2	Isoform of Q96BD5, Isoform 2 of PHD finger protein 21A;Isoform of Q96BD5, Isoform 3 of PHD finger protein 21A	PHF21A;PHF21A	NA	Q96BD5-2;Q96BD5-3	3.9545	-0.5972	XT NP A	2023ms1276	;	;	;
Nafisa_PRO1	Isoform of Q96BD5, Isoform 2 of PHD finger protein 21A;Isoform of Q96BD5, Isoform 3 of PHD finger protein 21A	PHF21A;PHF21A	NA	Q96BD5-2;Q96BD5-3	4.4387	-0.1086	XT NP A	2023ms1276	;	;	;
Nafisa_SEN7	Synaptotagmin like 3	SYTL3	B4E2A9	E1B796	4.1031	-0.5096	XT NP B	2023ms1276	NA	NA	NA
Nafisa_SEN6	Synaptotagmin like 3	SYTL3	B4E2A9	E1B796	4.1366	-0.4905	XT NP B	2023ms1276	NA	NA	NA
Nafisa_SEN5	Synaptotagmin like 3	SYTL3	B4E2A9	E1B796	4.1174	-0.5357	XT NP B	2023ms1276	NA	NA	NA
Nafisa_SEN4	Synaptotagmin like 3	SYTL3	B4E2A9	E1B796	4.1472	-0.4731	XT NP B	2023ms1276	NA	NA	NA
Nafisa_SEN3	Synaptotagmin like 3	SYTL3	B4E2A9	E1B796	4.069	-0.5507	XT NP B	2023ms1276	NA	NA	NA
Nafisa_SEN2	Synaptotagmin like 3	SYTL3	B4E2A9	E1B796	4.0828	-0.5501	XT NP B	2023ms1276	NA	NA	NA
Nafisa_SEN1	Synaptotagmin like 3	SYTL3	B4E2A9	E1B796	3.9218	-0.6959	XT NP B	2023ms1276	NA	NA	NA
Nafisa_PRO7	Synaptotagmin like 3	SYTL3	B4E2A9	E1B796	4.1079	-0.447	XT NP B	2023ms1276	NA	NA	NA
Nafisa_PRO6	Synaptotagmin like 3	SYTL3	B4E2A9	E1B796	4.1363	-0.4087	XT NP B	2023ms1276	NA	NA	NA
Nafisa_PRO5	Synaptotagmin like 3	SYTL3	B4E2A9	E1B796	4.0226	-0.5146	XT NP B	2023ms1276	NA	NA	NA
Nafisa_PRO4	Synaptotagmin like 3	SYTL3	B4E2A9	E1B796	4.1979	-0.3743	XT NP B	2023ms1276	NA	NA	NA
Nafisa_PRO3	Synaptotagmin like 3	SYTL3	B4E2A9	E1B796	4.1891	-0.3815	XT NP B	2023ms1276	NA	NA	NA
Nafisa_PRO2	Synaptotagmin like 3	SYTL3	B4E2A9	E1B796	4.0711	-0.4807	XT NP B	2023ms1276	NA	NA	NA
Nafisa_PRO1	Synaptotagmin like 3	SYTL3	B4E2A9	E1B796	4.0972	-0.4501	XT NP B	2023ms1276	NA	NA	NA
Nafisa_SEN7	Prolyl endopeptidase;Prolyl endopeptidase;Prolyl endopeptidase	PREP;PREP;PREP	NA	A0A3Q1MW92;A5D7C6;F6QHN4	4.8231	0.2103	XT NP B	2023ms1276	; ;	; ;	; ;
Nafisa_SEN6	Prolyl endopeptidase;Prolyl endopeptidase;Prolyl endopeptidase	PREP;PREP;PREP	NA	A0A3Q1MW92;A5D7C6;F6QHN4	4.7914	0.1643	XT NP B	2023ms1276	; ;	; ;	; ;
Nafisa_SEN5	Prolyl endopeptidase;Prolyl endopeptidase;Prolyl endopeptidase	PREP;PREP;PREP	NA	A0A3Q1MW92;A5D7C6;F6QHN4	4.8087	0.1556	XT NP B	2023ms1276	; ;	; ;	; ;
Nafisa_SEN4	Prolyl endopeptidase;Prolyl endopeptidase;Prolyl endopeptidase	PREP;PREP;PREP	NA	A0A3Q1MW92;A5D7C6;F6QHN4	4.8441	0.2237	XT NP B	2023ms1276	; ;	; ;	; ;
Nafisa_SEN3	Prolyl endopeptidase;Prolyl endopeptidase;Prolyl endopeptidase	PREP;PREP;PREP	NA	A0A3Q1MW92;A5D7C6;F6QHN4	4.7982	0.1786	XT NP B	2023ms1276	; ;	; ;	; ;
Nafisa_SEN2	Prolyl endopeptidase;Prolyl endopeptidase;Prolyl endopeptidase	PREP;PREP;PREP	NA	A0A3Q1MW92;A5D7C6;F6QHN4	4.7772	0.1443	XT NP B	2023ms1276	; ;	; ;	; ;
Nafisa_SEN1	Prolyl endopeptidase;Prolyl endopeptidase;Prolyl endopeptidase	PREP;PREP;PREP	NA	A0A3Q1MW92;A5D7C6;F6QHN4	4.7301	0.1124	XT NP B	2023ms1276	; ;	; ;	; ;
Nafisa_PRO7	Prolyl endopeptidase;Prolyl endopeptidase;Prolyl endopeptidase	PREP;PREP;PREP	NA	A0A3Q1MW92;A5D7C6;F6QHN4	4.8174	0.2625	XT NP B	2023ms1276	; ;	; ;	; ;
Nafisa_PRO6	Prolyl endopeptidase;Prolyl endopeptidase;Prolyl endopeptidase	PREP;PREP;PREP	NA	A0A3Q1MW92;A5D7C6;F6QHN4	4.799	0.254	XT NP B	2023ms1276	; ;	; ;	; ;
Nafisa_PRO5	Prolyl endopeptidase;Prolyl endopeptidase;Prolyl endopeptidase	PREP;PREP;PREP	NA	A0A3Q1MW92;A5D7C6;F6QHN4	4.831	0.2938	XT NP B	2023ms1276	; ;	; ;	; ;
Nafisa_PRO4	Prolyl endopeptidase;Prolyl endopeptidase;Prolyl endopeptidase	PREP;PREP;PREP	NA	A0A3Q1MW92;A5D7C6;F6QHN4	4.8729	0.3007	XT NP B	2023ms1276	; ;	; ;	; ;
Nafisa_PRO3	Prolyl endopeptidase;Prolyl endopeptidase;Prolyl endopeptidase	PREP;PREP;PREP	NA	A0A3Q1MW92;A5D7C6;F6QHN4	4.8846	0.3141	XT NP B	2023ms1276	; ;	; ;	; ;
Nafisa_PRO2	Prolyl endopeptidase;Prolyl endopeptidase;Prolyl endopeptidase	PREP;PREP;PREP	NA	A0A3Q1MW92;A5D7C6;F6QHN4	4.89	0.3382	XT NP B	2023ms1276	; ;	; ;	; ;
Nafisa_PRO1	Prolyl endopeptidase;Prolyl endopeptidase;Prolyl endopeptidase	PREP;PREP;PREP	NA	A0A3Q1MW92;A5D7C6;F6QHN4	4.8561	0.3088	XT NP B	2023ms1276	; ;	; ;	; ;
Nafisa_SEN7	Fatty acid-binding protein, adipocyte	FABP4	E7DVW4	P15090	3.8213	-0.7915	XT NP A	2023ms1276	negative regulation of protein kinase activity [GO:0006469]; response to bacterium [GO:0009617]; long-chain fatty acid transport [GO:0015909]; cholesterol homeostasis [GO:0042632]; negative regulation of transcription, DNA-templated [GO:0045892]; positive regulation of inflammatory response [GO:0050729]; white fat cell differentiation [GO:0050872]; brown fat cell differentiation [GO:0050873]; cellular response to lithium ion [GO:0071285]; cellular response to tumor necrosis factor [GO:0071356]; positive regulation of cold-induced thermogenesis [GO:0120162]	long-chain fatty acid transporter activity [GO:0005324]; fatty acid binding [GO:0005504]; long-chain fatty acid binding [GO:0036041]; hormone receptor binding [GO:0051427]	nucleus [GO:0005634]; cytoplasm [GO:0005737]; lipid droplet [GO:0005811]; cytosol [GO:0005829]; extracellular exosome [GO:0070062]
Nafisa_SEN6	Fatty acid-binding protein, adipocyte	FABP4	E7DVW4	P15090	3.7073	-0.9198	XT NP A	2023ms1276	negative regulation of protein kinase activity [GO:0006469]; response to bacterium [GO:0009617]; long-chain fatty acid transport [GO:0015909]; cholesterol homeostasis [GO:0042632]; negative regulation of transcription, DNA-templated [GO:0045892]; positive regulation of inflammatory response [GO:0050729]; white fat cell differentiation [GO:0050872]; brown fat cell differentiation [GO:0050873]; cellular response to lithium ion [GO:0071285]; cellular response to tumor necrosis factor [GO:0071356]; positive regulation of cold-induced thermogenesis [GO:0120162]	long-chain fatty acid transporter activity [GO:0005324]; fatty acid binding [GO:0005504]; long-chain fatty acid binding [GO:0036041]; hormone receptor binding [GO:0051427]	nucleus [GO:0005634]; cytoplasm [GO:0005737]; lipid droplet [GO:0005811]; cytosol [GO:0005829]; extracellular exosome [GO:0070062]
Nafisa_SEN5	Fatty acid-binding protein, adipocyte	FABP4	E7DVW4	P15090	3.463	-1.1901	XT NP A	2023ms1276	negative regulation of protein kinase activity [GO:0006469]; response to bacterium [GO:0009617]; long-chain fatty acid transport [GO:0015909]; cholesterol homeostasis [GO:0042632]; negative regulation of transcription, DNA-templated [GO:0045892]; positive regulation of inflammatory response [GO:0050729]; white fat cell differentiation [GO:0050872]; brown fat cell differentiation [GO:0050873]; cellular response to lithium ion [GO:0071285]; cellular response to tumor necrosis factor [GO:0071356]; positive regulation of cold-induced thermogenesis [GO:0120162]	long-chain fatty acid transporter activity [GO:0005324]; fatty acid binding [GO:0005504]; long-chain fatty acid binding [GO:0036041]; hormone receptor binding [GO:0051427]	nucleus [GO:0005634]; cytoplasm [GO:0005737]; lipid droplet [GO:0005811]; cytosol [GO:0005829]; extracellular exosome [GO:0070062]
Nafisa_SEN4	Fatty acid-binding protein, adipocyte	FABP4	E7DVW4	P15090	3.6289	-0.9914	XT NP A	2023ms1276	negative regulation of protein kinase activity [GO:0006469]; response to bacterium [GO:0009617]; long-chain fatty acid transport [GO:0015909]; cholesterol homeostasis [GO:0042632]; negative regulation of transcription, DNA-templated [GO:0045892]; positive regulation of inflammatory response [GO:0050729]; white fat cell differentiation [GO:0050872]; brown fat cell differentiation [GO:0050873]; cellular response to lithium ion [GO:0071285]; cellular response to tumor necrosis factor [GO:0071356]; positive regulation of cold-induced thermogenesis [GO:0120162]	long-chain fatty acid transporter activity [GO:0005324]; fatty acid binding [GO:0005504]; long-chain fatty acid binding [GO:0036041]; hormone receptor binding [GO:0051427]	nucleus [GO:0005634]; cytoplasm [GO:0005737]; lipid droplet [GO:0005811]; cytosol [GO:0005829]; extracellular exosome [GO:0070062]
Nafisa_SEN3	Fatty acid-binding protein, adipocyte	FABP4	E7DVW4	P15090	3.742	-0.8776	XT NP A	2023ms1276	negative regulation of protein kinase activity [GO:0006469]; response to bacterium [GO:0009617]; long-chain fatty acid transport [GO:0015909]; cholesterol homeostasis [GO:0042632]; negative regulation of transcription, DNA-templated [GO:0045892]; positive regulation of inflammatory response [GO:0050729]; white fat cell differentiation [GO:0050872]; brown fat cell differentiation [GO:0050873]; cellular response to lithium ion [GO:0071285]; cellular response to tumor necrosis factor [GO:0071356]; positive regulation of cold-induced thermogenesis [GO:0120162]	long-chain fatty acid transporter activity [GO:0005324]; fatty acid binding [GO:0005504]; long-chain fatty acid binding [GO:0036041]; hormone receptor binding [GO:0051427]	nucleus [GO:0005634]; cytoplasm [GO:0005737]; lipid droplet [GO:0005811]; cytosol [GO:0005829]; extracellular exosome [GO:0070062]
Nafisa_SEN2	Fatty acid-binding protein, adipocyte	FABP4	E7DVW4	P15090	3.6219	-1.011	XT NP A	2023ms1276	negative regulation of protein kinase activity [GO:0006469]; response to bacterium [GO:0009617]; long-chain fatty acid transport [GO:0015909]; cholesterol homeostasis [GO:0042632]; negative regulation of transcription, DNA-templated [GO:0045892]; positive regulation of inflammatory response [GO:0050729]; white fat cell differentiation [GO:0050872]; brown fat cell differentiation [GO:0050873]; cellular response to lithium ion [GO:0071285]; cellular response to tumor necrosis factor [GO:0071356]; positive regulation of cold-induced thermogenesis [GO:0120162]	long-chain fatty acid transporter activity [GO:0005324]; fatty acid binding [GO:0005504]; long-chain fatty acid binding [GO:0036041]; hormone receptor binding [GO:0051427]	nucleus [GO:0005634]; cytoplasm [GO:0005737]; lipid droplet [GO:0005811]; cytosol [GO:0005829]; extracellular exosome [GO:0070062]
Nafisa_SEN1	Fatty acid-binding protein, adipocyte	FABP4	E7DVW4	P15090	3.7351	-0.8826	XT NP A	2023ms1276	negative regulation of protein kinase activity [GO:0006469]; response to bacterium [GO:0009617]; long-chain fatty acid transport [GO:0015909]; cholesterol homeostasis [GO:0042632]; negative regulation of transcription, DNA-templated [GO:0045892]; positive regulation of inflammatory response [GO:0050729]; white fat cell differentiation [GO:0050872]; brown fat cell differentiation [GO:0050873]; cellular response to lithium ion [GO:0071285]; cellular response to tumor necrosis factor [GO:0071356]; positive regulation of cold-induced thermogenesis [GO:0120162]	long-chain fatty acid transporter activity [GO:0005324]; fatty acid binding [GO:0005504]; long-chain fatty acid binding [GO:0036041]; hormone receptor binding [GO:0051427]	nucleus [GO:0005634]; cytoplasm [GO:0005737]; lipid droplet [GO:0005811]; cytosol [GO:0005829]; extracellular exosome [GO:0070062]
Nafisa_PRO7	Fatty acid-binding protein, adipocyte	FABP4	E7DVW4	P15090	3.5196	-1.0353	XT NP A	2023ms1276	negative regulation of protein kinase activity [GO:0006469]; response to bacterium [GO:0009617]; long-chain fatty acid transport [GO:0015909]; cholesterol homeostasis [GO:0042632]; negative regulation of transcription, DNA-templated [GO:0045892]; positive regulation of inflammatory response [GO:0050729]; white fat cell differentiation [GO:0050872]; brown fat cell differentiation [GO:0050873]; cellular response to lithium ion [GO:0071285]; cellular response to tumor necrosis factor [GO:0071356]; positive regulation of cold-induced thermogenesis [GO:0120162]	long-chain fatty acid transporter activity [GO:0005324]; fatty acid binding [GO:0005504]; long-chain fatty acid binding [GO:0036041]; hormone receptor binding [GO:0051427]	nucleus [GO:0005634]; cytoplasm [GO:0005737]; lipid droplet [GO:0005811]; cytosol [GO:0005829]; extracellular exosome [GO:0070062]
Nafisa_PRO4	Fatty acid-binding protein, adipocyte	FABP4	E7DVW4	P15090	3.9335	-0.6387	XT NP A	2023ms1276	negative regulation of protein kinase activity [GO:0006469]; response to bacterium [GO:0009617]; long-chain fatty acid transport [GO:0015909]; cholesterol homeostasis [GO:0042632]; negative regulation of transcription, DNA-templated [GO:0045892]; positive regulation of inflammatory response [GO:0050729]; white fat cell differentiation [GO:0050872]; brown fat cell differentiation [GO:0050873]; cellular response to lithium ion [GO:0071285]; cellular response to tumor necrosis factor [GO:0071356]; positive regulation of cold-induced thermogenesis [GO:0120162]	long-chain fatty acid transporter activity [GO:0005324]; fatty acid binding [GO:0005504]; long-chain fatty acid binding [GO:0036041]; hormone receptor binding [GO:0051427]	nucleus [GO:0005634]; cytoplasm [GO:0005737]; lipid droplet [GO:0005811]; cytosol [GO:0005829]; extracellular exosome [GO:0070062]
Nafisa_PRO1	Fatty acid-binding protein, adipocyte	FABP4	E7DVW4	P15090	3.5561	-0.9912	XT NP A	2023ms1276	negative regulation of protein kinase activity [GO:0006469]; response to bacterium [GO:0009617]; long-chain fatty acid transport [GO:0015909]; cholesterol homeostasis [GO:0042632]; negative regulation of transcription, DNA-templated [GO:0045892]; positive regulation of inflammatory response [GO:0050729]; white fat cell differentiation [GO:0050872]; brown fat cell differentiation [GO:0050873]; cellular response to lithium ion [GO:0071285]; cellular response to tumor necrosis factor [GO:0071356]; positive regulation of cold-induced thermogenesis [GO:0120162]	long-chain fatty acid transporter activity [GO:0005324]; fatty acid binding [GO:0005504]; long-chain fatty acid binding [GO:0036041]; hormone receptor binding [GO:0051427]	nucleus [GO:0005634]; cytoplasm [GO:0005737]; lipid droplet [GO:0005811]; cytosol [GO:0005829]; extracellular exosome [GO:0070062]
Nafisa_SEN7	Cathepsin O	CTSO	P43234	E1BPI9	4.1558	-0.457	XT NP B	2023ms1276	NA	NA	NA
Nafisa_SEN6	Cathepsin O	CTSO	P43234	E1BPI9	4.1967	-0.4304	XT NP B	2023ms1276	NA	NA	NA
Nafisa_SEN5	Cathepsin O	CTSO	P43234	E1BPI9	4.1755	-0.4777	XT NP B	2023ms1276	NA	NA	NA
Nafisa_SEN4	Cathepsin O	CTSO	P43234	E1BPI9	4.2675	-0.3528	XT NP B	2023ms1276	NA	NA	NA
Nafisa_SEN3	Cathepsin O	CTSO	P43234	E1BPI9	4.2219	-0.3978	XT NP B	2023ms1276	NA	NA	NA
Nafisa_SEN2	Cathepsin O	CTSO	P43234	E1BPI9	4.1747	-0.4582	XT NP B	2023ms1276	NA	NA	NA
Nafisa_SEN1	Cathepsin O	CTSO	P43234	E1BPI9	4.1247	-0.493	XT NP B	2023ms1276	NA	NA	NA
Nafisa_PRO7	Cathepsin O	CTSO	P43234	E1BPI9	4.2366	-0.3183	XT NP B	2023ms1276	NA	NA	NA
Nafisa_PRO6	Cathepsin O	CTSO	P43234	E1BPI9	4.1627	-0.3823	XT NP B	2023ms1276	NA	NA	NA
Nafisa_PRO5	Cathepsin O	CTSO	P43234	E1BPI9	4.2327	-0.3045	XT NP B	2023ms1276	NA	NA	NA
Nafisa_PRO4	Cathepsin O	CTSO	P43234	E1BPI9	4.3088	-0.2634	XT NP B	2023ms1276	NA	NA	NA
Nafisa_PRO3	Cathepsin O	CTSO	P43234	E1BPI9	4.1845	-0.386	XT NP B	2023ms1276	NA	NA	NA
Nafisa_PRO2	Cathepsin O	CTSO	P43234	E1BPI9	4.2648	-0.2869	XT NP B	2023ms1276	NA	NA	NA
Nafisa_PRO1	Cathepsin O	CTSO	P43234	E1BPI9	4.2366	-0.3107	XT NP B	2023ms1276	NA	NA	NA
Nafisa_SEN7	Roundabout guidance receptor 1;Roundabout guidance receptor 1	ROBO1;ROBO1	NA	F1N279;F1N739	4.5353	-0.0775	XT NP B	2023ms1276	;	;	;
Nafisa_SEN6	Roundabout guidance receptor 1;Roundabout guidance receptor 1	ROBO1;ROBO1	NA	F1N279;F1N739	4.4982	-0.1289	XT NP B	2023ms1276	;	;	;
Nafisa_SEN5	Roundabout guidance receptor 1;Roundabout guidance receptor 1	ROBO1;ROBO1	NA	F1N279;F1N739	4.5266	-0.1265	XT NP B	2023ms1276	;	;	;
Nafisa_SEN4	Roundabout guidance receptor 1;Roundabout guidance receptor 1	ROBO1;ROBO1	NA	F1N279;F1N739	4.57	-0.0503	XT NP B	2023ms1276	;	;	;
Nafisa_SEN3	Roundabout guidance receptor 1;Roundabout guidance receptor 1	ROBO1;ROBO1	NA	F1N279;F1N739	4.5166	-0.1031	XT NP B	2023ms1276	;	;	;
Nafisa_SEN2	Roundabout guidance receptor 1;Roundabout guidance receptor 1	ROBO1;ROBO1	NA	F1N279;F1N739	4.4716	-0.1613	XT NP B	2023ms1276	;	;	;
Nafisa_SEN1	Roundabout guidance receptor 1;Roundabout guidance receptor 1	ROBO1;ROBO1	NA	F1N279;F1N739	4.5193	-0.0984	XT NP B	2023ms1276	;	;	;
Nafisa_PRO7	Roundabout guidance receptor 1;Roundabout guidance receptor 1	ROBO1;ROBO1	NA	F1N279;F1N739	4.5327	-0.0221	XT NP B	2023ms1276	;	;	;
Nafisa_PRO6	Roundabout guidance receptor 1;Roundabout guidance receptor 1	ROBO1;ROBO1	NA	F1N279;F1N739	4.544	-0.0011	XT NP B	2023ms1276	;	;	;
Nafisa_PRO5	Roundabout guidance receptor 1;Roundabout guidance receptor 1	ROBO1;ROBO1	NA	F1N279;F1N739	4.5208	-0.0164	XT NP B	2023ms1276	;	;	;
Nafisa_PRO4	Roundabout guidance receptor 1;Roundabout guidance receptor 1	ROBO1;ROBO1	NA	F1N279;F1N739	4.5914	0.0192	XT NP B	2023ms1276	;	;	;
Nafisa_PRO3	Roundabout guidance receptor 1;Roundabout guidance receptor 1	ROBO1;ROBO1	NA	F1N279;F1N739	4.5693	-0.0013	XT NP B	2023ms1276	;	;	;
Nafisa_PRO2	Roundabout guidance receptor 1;Roundabout guidance receptor 1	ROBO1;ROBO1	NA	F1N279;F1N739	4.5564	0.0046	XT NP B	2023ms1276	;	;	;
Nafisa_PRO1	Roundabout guidance receptor 1;Roundabout guidance receptor 1	ROBO1;ROBO1	NA	F1N279;F1N739	4.5497	0.0024	XT NP B	2023ms1276	;	;	;
Nafisa_SEN7	Collagen alpha-2(V) chain	COL5A2	P05997	P05997	5.3521	0.7393	XT NP B	2023ms1276	skeletal system development [GO:0001501]; ossification [GO:0001503]; collagen fibril organization [GO:0030199]; skin development [GO:0043588]; eye morphogenesis [GO:0048592]; cellular response to amino acid stimulus [GO:0071230]; negative regulation of endodermal cell differentiation [GO:1903225]; extracellular matrix organization [GO:0030198]	extracellular matrix structural constituent conferring tensile strength [GO:0030020]; SMAD binding [GO:0046332]; metal ion binding [GO:0046872]; extracellular matrix structural constituent [GO:0005201]	extracellular region [GO:0005576]; endoplasmic reticulum lumen [GO:0005788]; extracellular matrix [GO:0031012]; collagen-containing extracellular matrix [GO:0062023]; collagen type V trimer [GO:0005588]; extracellular space [GO:0005615]
Nafisa_SEN6	Collagen alpha-2(V) chain	COL5A2	P05997	P05997	5.3616	0.7345	XT NP B	2023ms1276	skeletal system development [GO:0001501]; ossification [GO:0001503]; collagen fibril organization [GO:0030199]; skin development [GO:0043588]; eye morphogenesis [GO:0048592]; cellular response to amino acid stimulus [GO:0071230]; negative regulation of endodermal cell differentiation [GO:1903225]; extracellular matrix organization [GO:0030198]	extracellular matrix structural constituent conferring tensile strength [GO:0030020]; SMAD binding [GO:0046332]; metal ion binding [GO:0046872]; extracellular matrix structural constituent [GO:0005201]	extracellular region [GO:0005576]; endoplasmic reticulum lumen [GO:0005788]; extracellular matrix [GO:0031012]; collagen-containing extracellular matrix [GO:0062023]; collagen type V trimer [GO:0005588]; extracellular space [GO:0005615]
Nafisa_SEN5	Collagen alpha-2(V) chain	COL5A2	P05997	P05997	5.3442	0.6911	XT NP B	2023ms1276	skeletal system development [GO:0001501]; ossification [GO:0001503]; collagen fibril organization [GO:0030199]; skin development [GO:0043588]; eye morphogenesis [GO:0048592]; cellular response to amino acid stimulus [GO:0071230]; negative regulation of endodermal cell differentiation [GO:1903225]; extracellular matrix organization [GO:0030198]	extracellular matrix structural constituent conferring tensile strength [GO:0030020]; SMAD binding [GO:0046332]; metal ion binding [GO:0046872]; extracellular matrix structural constituent [GO:0005201]	extracellular region [GO:0005576]; endoplasmic reticulum lumen [GO:0005788]; extracellular matrix [GO:0031012]; collagen-containing extracellular matrix [GO:0062023]; collagen type V trimer [GO:0005588]; extracellular space [GO:0005615]
Nafisa_SEN4	Collagen alpha-2(V) chain	COL5A2	P05997	P05997	5.3815	0.7612	XT NP B	2023ms1276	skeletal system development [GO:0001501]; ossification [GO:0001503]; collagen fibril organization [GO:0030199]; skin development [GO:0043588]; eye morphogenesis [GO:0048592]; cellular response to amino acid stimulus [GO:0071230]; negative regulation of endodermal cell differentiation [GO:1903225]; extracellular matrix organization [GO:0030198]	extracellular matrix structural constituent conferring tensile strength [GO:0030020]; SMAD binding [GO:0046332]; metal ion binding [GO:0046872]; extracellular matrix structural constituent [GO:0005201]	extracellular region [GO:0005576]; endoplasmic reticulum lumen [GO:0005788]; extracellular matrix [GO:0031012]; collagen-containing extracellular matrix [GO:0062023]; collagen type V trimer [GO:0005588]; extracellular space [GO:0005615]
Nafisa_SEN3	Collagen alpha-2(V) chain	COL5A2	P05997	P05997	5.3764	0.7567	XT NP B	2023ms1276	skeletal system development [GO:0001501]; ossification [GO:0001503]; collagen fibril organization [GO:0030199]; skin development [GO:0043588]; eye morphogenesis [GO:0048592]; cellular response to amino acid stimulus [GO:0071230]; negative regulation of endodermal cell differentiation [GO:1903225]; extracellular matrix organization [GO:0030198]	extracellular matrix structural constituent conferring tensile strength [GO:0030020]; SMAD binding [GO:0046332]; metal ion binding [GO:0046872]; extracellular matrix structural constituent [GO:0005201]	extracellular region [GO:0005576]; endoplasmic reticulum lumen [GO:0005788]; extracellular matrix [GO:0031012]; collagen-containing extracellular matrix [GO:0062023]; collagen type V trimer [GO:0005588]; extracellular space [GO:0005615]
Nafisa_SEN2	Collagen alpha-2(V) chain	COL5A2	P05997	P05997	5.37	0.737	XT NP B	2023ms1276	skeletal system development [GO:0001501]; ossification [GO:0001503]; collagen fibril organization [GO:0030199]; skin development [GO:0043588]; eye morphogenesis [GO:0048592]; cellular response to amino acid stimulus [GO:0071230]; negative regulation of endodermal cell differentiation [GO:1903225]; extracellular matrix organization [GO:0030198]	extracellular matrix structural constituent conferring tensile strength [GO:0030020]; SMAD binding [GO:0046332]; metal ion binding [GO:0046872]; extracellular matrix structural constituent [GO:0005201]	extracellular region [GO:0005576]; endoplasmic reticulum lumen [GO:0005788]; extracellular matrix [GO:0031012]; collagen-containing extracellular matrix [GO:0062023]; collagen type V trimer [GO:0005588]; extracellular space [GO:0005615]
Nafisa_SEN1	Collagen alpha-2(V) chain	COL5A2	P05997	P05997	5.3989	0.7812	XT NP B	2023ms1276	skeletal system development [GO:0001501]; ossification [GO:0001503]; collagen fibril organization [GO:0030199]; skin development [GO:0043588]; eye morphogenesis [GO:0048592]; cellular response to amino acid stimulus [GO:0071230]; negative regulation of endodermal cell differentiation [GO:1903225]; extracellular matrix organization [GO:0030198]	extracellular matrix structural constituent conferring tensile strength [GO:0030020]; SMAD binding [GO:0046332]; metal ion binding [GO:0046872]; extracellular matrix structural constituent [GO:0005201]	extracellular region [GO:0005576]; endoplasmic reticulum lumen [GO:0005788]; extracellular matrix [GO:0031012]; collagen-containing extracellular matrix [GO:0062023]; collagen type V trimer [GO:0005588]; extracellular space [GO:0005615]
Nafisa_PRO7	Collagen alpha-2(V) chain	COL5A2	P05997	P05997	5.3949	0.8401	XT NP B	2023ms1276	skeletal system development [GO:0001501]; ossification [GO:0001503]; collagen fibril organization [GO:0030199]; skin development [GO:0043588]; eye morphogenesis [GO:0048592]; cellular response to amino acid stimulus [GO:0071230]; negative regulation of endodermal cell differentiation [GO:1903225]; extracellular matrix organization [GO:0030198]	extracellular matrix structural constituent conferring tensile strength [GO:0030020]; SMAD binding [GO:0046332]; metal ion binding [GO:0046872]; extracellular matrix structural constituent [GO:0005201]	extracellular region [GO:0005576]; endoplasmic reticulum lumen [GO:0005788]; extracellular matrix [GO:0031012]; collagen-containing extracellular matrix [GO:0062023]; collagen type V trimer [GO:0005588]; extracellular space [GO:0005615]
Nafisa_PRO6	Collagen alpha-2(V) chain	COL5A2	P05997	P05997	5.4069	0.8619	XT NP B	2023ms1276	skeletal system development [GO:0001501]; ossification [GO:0001503]; collagen fibril organization [GO:0030199]; skin development [GO:0043588]; eye morphogenesis [GO:0048592]; cellular response to amino acid stimulus [GO:0071230]; negative regulation of endodermal cell differentiation [GO:1903225]; extracellular matrix organization [GO:0030198]	extracellular matrix structural constituent conferring tensile strength [GO:0030020]; SMAD binding [GO:0046332]; metal ion binding [GO:0046872]; extracellular matrix structural constituent [GO:0005201]	extracellular region [GO:0005576]; endoplasmic reticulum lumen [GO:0005788]; extracellular matrix [GO:0031012]; collagen-containing extracellular matrix [GO:0062023]; collagen type V trimer [GO:0005588]; extracellular space [GO:0005615]
Nafisa_PRO5	Collagen alpha-2(V) chain	COL5A2	P05997	P05997	5.3927	0.8555	XT NP B	2023ms1276	skeletal system development [GO:0001501]; ossification [GO:0001503]; collagen fibril organization [GO:0030199]; skin development [GO:0043588]; eye morphogenesis [GO:0048592]; cellular response to amino acid stimulus [GO:0071230]; negative regulation of endodermal cell differentiation [GO:1903225]; extracellular matrix organization [GO:0030198]	extracellular matrix structural constituent conferring tensile strength [GO:0030020]; SMAD binding [GO:0046332]; metal ion binding [GO:0046872]; extracellular matrix structural constituent [GO:0005201]	extracellular region [GO:0005576]; endoplasmic reticulum lumen [GO:0005788]; extracellular matrix [GO:0031012]; collagen-containing extracellular matrix [GO:0062023]; collagen type V trimer [GO:0005588]; extracellular space [GO:0005615]
Nafisa_PRO4	Collagen alpha-2(V) chain	COL5A2	P05997	P05997	5.4079	0.8356	XT NP B	2023ms1276	skeletal system development [GO:0001501]; ossification [GO:0001503]; collagen fibril organization [GO:0030199]; skin development [GO:0043588]; eye morphogenesis [GO:0048592]; cellular response to amino acid stimulus [GO:0071230]; negative regulation of endodermal cell differentiation [GO:1903225]; extracellular matrix organization [GO:0030198]	extracellular matrix structural constituent conferring tensile strength [GO:0030020]; SMAD binding [GO:0046332]; metal ion binding [GO:0046872]; extracellular matrix structural constituent [GO:0005201]	extracellular region [GO:0005576]; endoplasmic reticulum lumen [GO:0005788]; extracellular matrix [GO:0031012]; collagen-containing extracellular matrix [GO:0062023]; collagen type V trimer [GO:0005588]; extracellular space [GO:0005615]
Nafisa_PRO3	Collagen alpha-2(V) chain	COL5A2	P05997	P05997	5.3941	0.8235	XT NP B	2023ms1276	skeletal system development [GO:0001501]; ossification [GO:0001503]; collagen fibril organization [GO:0030199]; skin development [GO:0043588]; eye morphogenesis [GO:0048592]; cellular response to amino acid stimulus [GO:0071230]; negative regulation of endodermal cell differentiation [GO:1903225]; extracellular matrix organization [GO:0030198]	extracellular matrix structural constituent conferring tensile strength [GO:0030020]; SMAD binding [GO:0046332]; metal ion binding [GO:0046872]; extracellular matrix structural constituent [GO:0005201]	extracellular region [GO:0005576]; endoplasmic reticulum lumen [GO:0005788]; extracellular matrix [GO:0031012]; collagen-containing extracellular matrix [GO:0062023]; collagen type V trimer [GO:0005588]; extracellular space [GO:0005615]
Nafisa_PRO2	Collagen alpha-2(V) chain	COL5A2	P05997	P05997	5.3986	0.8468	XT NP B	2023ms1276	skeletal system development [GO:0001501]; ossification [GO:0001503]; collagen fibril organization [GO:0030199]; skin development [GO:0043588]; eye morphogenesis [GO:0048592]; cellular response to amino acid stimulus [GO:0071230]; negative regulation of endodermal cell differentiation [GO:1903225]; extracellular matrix organization [GO:0030198]	extracellular matrix structural constituent conferring tensile strength [GO:0030020]; SMAD binding [GO:0046332]; metal ion binding [GO:0046872]; extracellular matrix structural constituent [GO:0005201]	extracellular region [GO:0005576]; endoplasmic reticulum lumen [GO:0005788]; extracellular matrix [GO:0031012]; collagen-containing extracellular matrix [GO:0062023]; collagen type V trimer [GO:0005588]; extracellular space [GO:0005615]
Nafisa_PRO1	Collagen alpha-2(V) chain	COL5A2	P05997	P05997	5.3652	0.8179	XT NP B	2023ms1276	skeletal system development [GO:0001501]; ossification [GO:0001503]; collagen fibril organization [GO:0030199]; skin development [GO:0043588]; eye morphogenesis [GO:0048592]; cellular response to amino acid stimulus [GO:0071230]; negative regulation of endodermal cell differentiation [GO:1903225]; extracellular matrix organization [GO:0030198]	extracellular matrix structural constituent conferring tensile strength [GO:0030020]; SMAD binding [GO:0046332]; metal ion binding [GO:0046872]; extracellular matrix structural constituent [GO:0005201]	extracellular region [GO:0005576]; endoplasmic reticulum lumen [GO:0005788]; extracellular matrix [GO:0031012]; collagen-containing extracellular matrix [GO:0062023]; collagen type V trimer [GO:0005588]; extracellular space [GO:0005615]
Nafisa_SEN7	Sterol 26-hydroxylase, mitochondrial	CYP27A1	Q02318	Q02318	5.4568	0.844	XT NP B	2023ms1276	bile acid biosynthetic process [GO:0006699]; cholesterol catabolic process [GO:0006707]; sterol metabolic process [GO:0016125]; calcitriol biosynthetic process from calciol [GO:0036378]; cholesterol metabolic process [GO:0008203]	iron ion binding [GO:0005506]; steroid hydroxylase activity [GO:0008395]; heme binding [GO:0020037]; vitamin D3 25-hydroxylase activity [GO:0030343]; cholesterol 26-hydroxylase activity [GO:0031073]; cholestanetetraol 26-dehydrogenase activity [GO:0047748]; cholestanetriol 26-monooxygenase activity [GO:0047749]	mitochondrial inner membrane [GO:0005743]; mitochondrial matrix [GO:0005759]; mitochondrion [GO:0005739]
Nafisa_SEN6	Sterol 26-hydroxylase, mitochondrial	CYP27A1	Q02318	Q02318	5.3457	0.7186	XT NP B	2023ms1276	bile acid biosynthetic process [GO:0006699]; cholesterol catabolic process [GO:0006707]; sterol metabolic process [GO:0016125]; calcitriol biosynthetic process from calciol [GO:0036378]; cholesterol metabolic process [GO:0008203]	iron ion binding [GO:0005506]; steroid hydroxylase activity [GO:0008395]; heme binding [GO:0020037]; vitamin D3 25-hydroxylase activity [GO:0030343]; cholesterol 26-hydroxylase activity [GO:0031073]; cholestanetetraol 26-dehydrogenase activity [GO:0047748]; cholestanetriol 26-monooxygenase activity [GO:0047749]	mitochondrial inner membrane [GO:0005743]; mitochondrial matrix [GO:0005759]; mitochondrion [GO:0005739]
Nafisa_SEN5	Sterol 26-hydroxylase, mitochondrial	CYP27A1	Q02318	Q02318	5.3547	0.7016	XT NP B	2023ms1276	bile acid biosynthetic process [GO:0006699]; cholesterol catabolic process [GO:0006707]; sterol metabolic process [GO:0016125]; calcitriol biosynthetic process from calciol [GO:0036378]; cholesterol metabolic process [GO:0008203]	iron ion binding [GO:0005506]; steroid hydroxylase activity [GO:0008395]; heme binding [GO:0020037]; vitamin D3 25-hydroxylase activity [GO:0030343]; cholesterol 26-hydroxylase activity [GO:0031073]; cholestanetetraol 26-dehydrogenase activity [GO:0047748]; cholestanetriol 26-monooxygenase activity [GO:0047749]	mitochondrial inner membrane [GO:0005743]; mitochondrial matrix [GO:0005759]; mitochondrion [GO:0005739]
Nafisa_SEN4	Sterol 26-hydroxylase, mitochondrial	CYP27A1	Q02318	Q02318	5.3206	0.7002	XT NP B	2023ms1276	bile acid biosynthetic process [GO:0006699]; cholesterol catabolic process [GO:0006707]; sterol metabolic process [GO:0016125]; calcitriol biosynthetic process from calciol [GO:0036378]; cholesterol metabolic process [GO:0008203]	iron ion binding [GO:0005506]; steroid hydroxylase activity [GO:0008395]; heme binding [GO:0020037]; vitamin D3 25-hydroxylase activity [GO:0030343]; cholesterol 26-hydroxylase activity [GO:0031073]; cholestanetetraol 26-dehydrogenase activity [GO:0047748]; cholestanetriol 26-monooxygenase activity [GO:0047749]	mitochondrial inner membrane [GO:0005743]; mitochondrial matrix [GO:0005759]; mitochondrion [GO:0005739]
Nafisa_SEN3	Sterol 26-hydroxylase, mitochondrial	CYP27A1	Q02318	Q02318	5.2005	0.5809	XT NP B	2023ms1276	bile acid biosynthetic process [GO:0006699]; cholesterol catabolic process [GO:0006707]; sterol metabolic process [GO:0016125]; calcitriol biosynthetic process from calciol [GO:0036378]; cholesterol metabolic process [GO:0008203]	iron ion binding [GO:0005506]; steroid hydroxylase activity [GO:0008395]; heme binding [GO:0020037]; vitamin D3 25-hydroxylase activity [GO:0030343]; cholesterol 26-hydroxylase activity [GO:0031073]; cholestanetetraol 26-dehydrogenase activity [GO:0047748]; cholestanetriol 26-monooxygenase activity [GO:0047749]	mitochondrial inner membrane [GO:0005743]; mitochondrial matrix [GO:0005759]; mitochondrion [GO:0005739]
Nafisa_SEN2	Sterol 26-hydroxylase, mitochondrial	CYP27A1	Q02318	Q02318	5.3961	0.7631	XT NP B	2023ms1276	bile acid biosynthetic process [GO:0006699]; cholesterol catabolic process [GO:0006707]; sterol metabolic process [GO:0016125]; calcitriol biosynthetic process from calciol [GO:0036378]; cholesterol metabolic process [GO:0008203]	iron ion binding [GO:0005506]; steroid hydroxylase activity [GO:0008395]; heme binding [GO:0020037]; vitamin D3 25-hydroxylase activity [GO:0030343]; cholesterol 26-hydroxylase activity [GO:0031073]; cholestanetetraol 26-dehydrogenase activity [GO:0047748]; cholestanetriol 26-monooxygenase activity [GO:0047749]	mitochondrial inner membrane [GO:0005743]; mitochondrial matrix [GO:0005759]; mitochondrion [GO:0005739]
Nafisa_SEN1	Sterol 26-hydroxylase, mitochondrial	CYP27A1	Q02318	Q02318	5.5152	0.8975	XT NP B	2023ms1276	bile acid biosynthetic process [GO:0006699]; cholesterol catabolic process [GO:0006707]; sterol metabolic process [GO:0016125]; calcitriol biosynthetic process from calciol [GO:0036378]; cholesterol metabolic process [GO:0008203]	iron ion binding [GO:0005506]; steroid hydroxylase activity [GO:0008395]; heme binding [GO:0020037]; vitamin D3 25-hydroxylase activity [GO:0030343]; cholesterol 26-hydroxylase activity [GO:0031073]; cholestanetetraol 26-dehydrogenase activity [GO:0047748]; cholestanetriol 26-monooxygenase activity [GO:0047749]	mitochondrial inner membrane [GO:0005743]; mitochondrial matrix [GO:0005759]; mitochondrion [GO:0005739]
Nafisa_PRO7	Sterol 26-hydroxylase, mitochondrial	CYP27A1	Q02318	Q02318	5.4214	0.8666	XT NP B	2023ms1276	bile acid biosynthetic process [GO:0006699]; cholesterol catabolic process [GO:0006707]; sterol metabolic process [GO:0016125]; calcitriol biosynthetic process from calciol [GO:0036378]; cholesterol metabolic process [GO:0008203]	iron ion binding [GO:0005506]; steroid hydroxylase activity [GO:0008395]; heme binding [GO:0020037]; vitamin D3 25-hydroxylase activity [GO:0030343]; cholesterol 26-hydroxylase activity [GO:0031073]; cholestanetetraol 26-dehydrogenase activity [GO:0047748]; cholestanetriol 26-monooxygenase activity [GO:0047749]	mitochondrial inner membrane [GO:0005743]; mitochondrial matrix [GO:0005759]; mitochondrion [GO:0005739]
Nafisa_PRO6	Sterol 26-hydroxylase, mitochondrial	CYP27A1	Q02318	Q02318	5.3839	0.8389	XT NP B	2023ms1276	bile acid biosynthetic process [GO:0006699]; cholesterol catabolic process [GO:0006707]; sterol metabolic process [GO:0016125]; calcitriol biosynthetic process from calciol [GO:0036378]; cholesterol metabolic process [GO:0008203]	iron ion binding [GO:0005506]; steroid hydroxylase activity [GO:0008395]; heme binding [GO:0020037]; vitamin D3 25-hydroxylase activity [GO:0030343]; cholesterol 26-hydroxylase activity [GO:0031073]; cholestanetetraol 26-dehydrogenase activity [GO:0047748]; cholestanetriol 26-monooxygenase activity [GO:0047749]	mitochondrial inner membrane [GO:0005743]; mitochondrial matrix [GO:0005759]; mitochondrion [GO:0005739]
Nafisa_PRO5	Sterol 26-hydroxylase, mitochondrial	CYP27A1	Q02318	Q02318	5.3411	0.8039	XT NP B	2023ms1276	bile acid biosynthetic process [GO:0006699]; cholesterol catabolic process [GO:0006707]; sterol metabolic process [GO:0016125]; calcitriol biosynthetic process from calciol [GO:0036378]; cholesterol metabolic process [GO:0008203]	iron ion binding [GO:0005506]; steroid hydroxylase activity [GO:0008395]; heme binding [GO:0020037]; vitamin D3 25-hydroxylase activity [GO:0030343]; cholesterol 26-hydroxylase activity [GO:0031073]; cholestanetetraol 26-dehydrogenase activity [GO:0047748]; cholestanetriol 26-monooxygenase activity [GO:0047749]	mitochondrial inner membrane [GO:0005743]; mitochondrial matrix [GO:0005759]; mitochondrion [GO:0005739]
Nafisa_PRO4	Sterol 26-hydroxylase, mitochondrial	CYP27A1	Q02318	Q02318	5.2912	0.719	XT NP B	2023ms1276	bile acid biosynthetic process [GO:0006699]; cholesterol catabolic process [GO:0006707]; sterol metabolic process [GO:0016125]; calcitriol biosynthetic process from calciol [GO:0036378]; cholesterol metabolic process [GO:0008203]	iron ion binding [GO:0005506]; steroid hydroxylase activity [GO:0008395]; heme binding [GO:0020037]; vitamin D3 25-hydroxylase activity [GO:0030343]; cholesterol 26-hydroxylase activity [GO:0031073]; cholestanetetraol 26-dehydrogenase activity [GO:0047748]; cholestanetriol 26-monooxygenase activity [GO:0047749]	mitochondrial inner membrane [GO:0005743]; mitochondrial matrix [GO:0005759]; mitochondrion [GO:0005739]
Nafisa_PRO3	Sterol 26-hydroxylase, mitochondrial	CYP27A1	Q02318	Q02318	5.314	0.7435	XT NP B	2023ms1276	bile acid biosynthetic process [GO:0006699]; cholesterol catabolic process [GO:0006707]; sterol metabolic process [GO:0016125]; calcitriol biosynthetic process from calciol [GO:0036378]; cholesterol metabolic process [GO:0008203]	iron ion binding [GO:0005506]; steroid hydroxylase activity [GO:0008395]; heme binding [GO:0020037]; vitamin D3 25-hydroxylase activity [GO:0030343]; cholesterol 26-hydroxylase activity [GO:0031073]; cholestanetetraol 26-dehydrogenase activity [GO:0047748]; cholestanetriol 26-monooxygenase activity [GO:0047749]	mitochondrial inner membrane [GO:0005743]; mitochondrial matrix [GO:0005759]; mitochondrion [GO:0005739]
Nafisa_PRO2	Sterol 26-hydroxylase, mitochondrial	CYP27A1	Q02318	Q02318	5.3497	0.798	XT NP B	2023ms1276	bile acid biosynthetic process [GO:0006699]; cholesterol catabolic process [GO:0006707]; sterol metabolic process [GO:0016125]; calcitriol biosynthetic process from calciol [GO:0036378]; cholesterol metabolic process [GO:0008203]	iron ion binding [GO:0005506]; steroid hydroxylase activity [GO:0008395]; heme binding [GO:0020037]; vitamin D3 25-hydroxylase activity [GO:0030343]; cholesterol 26-hydroxylase activity [GO:0031073]; cholestanetetraol 26-dehydrogenase activity [GO:0047748]; cholestanetriol 26-monooxygenase activity [GO:0047749]	mitochondrial inner membrane [GO:0005743]; mitochondrial matrix [GO:0005759]; mitochondrion [GO:0005739]
Nafisa_PRO1	Sterol 26-hydroxylase, mitochondrial	CYP27A1	Q02318	Q02318	5.3284	0.7811	XT NP B	2023ms1276	bile acid biosynthetic process [GO:0006699]; cholesterol catabolic process [GO:0006707]; sterol metabolic process [GO:0016125]; calcitriol biosynthetic process from calciol [GO:0036378]; cholesterol metabolic process [GO:0008203]	iron ion binding [GO:0005506]; steroid hydroxylase activity [GO:0008395]; heme binding [GO:0020037]; vitamin D3 25-hydroxylase activity [GO:0030343]; cholesterol 26-hydroxylase activity [GO:0031073]; cholestanetetraol 26-dehydrogenase activity [GO:0047748]; cholestanetriol 26-monooxygenase activity [GO:0047749]	mitochondrial inner membrane [GO:0005743]; mitochondrial matrix [GO:0005759]; mitochondrion [GO:0005739]
Nafisa_SEN7	Kynurenine formamidase	AFMID	Q63HM1	E1BLL5	3.9822	-0.6306	XT NP B	2023ms1276	NA	NA	NA
Nafisa_SEN6	Kynurenine formamidase	AFMID	Q63HM1	E1BLL5	4.048	-0.5791	XT NP B	2023ms1276	NA	NA	NA
Nafisa_SEN5	Kynurenine formamidase	AFMID	Q63HM1	E1BLL5	4.1308	-0.5224	XT NP B	2023ms1276	NA	NA	NA
Nafisa_SEN4	Kynurenine formamidase	AFMID	Q63HM1	E1BLL5	3.8289	-0.7914	XT NP B	2023ms1276	NA	NA	NA
Nafisa_SEN3	Kynurenine formamidase	AFMID	Q63HM1	E1BLL5	3.8854	-0.7342	XT NP B	2023ms1276	NA	NA	NA
Nafisa_SEN2	Kynurenine formamidase	AFMID	Q63HM1	E1BLL5	3.9903	-0.6427	XT NP B	2023ms1276	NA	NA	NA
Nafisa_SEN1	Kynurenine formamidase	AFMID	Q63HM1	E1BLL5	3.9222	-0.6956	XT NP B	2023ms1276	NA	NA	NA
Nafisa_PRO7	Kynurenine formamidase	AFMID	Q63HM1	E1BLL5	3.9551	-0.5998	XT NP B	2023ms1276	NA	NA	NA
Nafisa_PRO6	Kynurenine formamidase	AFMID	Q63HM1	E1BLL5	4.1158	-0.4292	XT NP B	2023ms1276	NA	NA	NA
Nafisa_PRO5	Kynurenine formamidase	AFMID	Q63HM1	E1BLL5	3.9387	-0.5985	XT NP B	2023ms1276	NA	NA	NA
Nafisa_PRO4	Kynurenine formamidase	AFMID	Q63HM1	E1BLL5	4.0894	-0.4828	XT NP B	2023ms1276	NA	NA	NA
Nafisa_PRO3	Kynurenine formamidase	AFMID	Q63HM1	E1BLL5	4.0628	-0.5077	XT NP B	2023ms1276	NA	NA	NA
Nafisa_PRO2	Kynurenine formamidase	AFMID	Q63HM1	E1BLL5	3.877	-0.6747	XT NP B	2023ms1276	NA	NA	NA
Nafisa_PRO1	Kynurenine formamidase	AFMID	Q63HM1	E1BLL5	4.0541	-0.4932	XT NP B	2023ms1276	NA	NA	NA
Nafisa_SEN7	Serine beta-lactamase-like protein LACTB, mitochondrial	LACTB	P83111	P83111	4.1284	-0.4844	XT NP A	2023ms1276	proteolysis [GO:0006508]; lipid metabolic process [GO:0006629]; regulation of lipid metabolic process [GO:0019216]	peptidase activity [GO:0008233]; identical protein binding [GO:0042802]	mitochondrion [GO:0005739]; cytosol [GO:0005829]
Nafisa_SEN6	Serine beta-lactamase-like protein LACTB, mitochondrial	LACTB	P83111	P83111	4.0709	-0.5562	XT NP A	2023ms1276	proteolysis [GO:0006508]; lipid metabolic process [GO:0006629]; regulation of lipid metabolic process [GO:0019216]	peptidase activity [GO:0008233]; identical protein binding [GO:0042802]	mitochondrion [GO:0005739]; cytosol [GO:0005829]
Nafisa_SEN5	Serine beta-lactamase-like protein LACTB, mitochondrial	LACTB	P83111	P83111	4.0857	-0.5674	XT NP A	2023ms1276	proteolysis [GO:0006508]; lipid metabolic process [GO:0006629]; regulation of lipid metabolic process [GO:0019216]	peptidase activity [GO:0008233]; identical protein binding [GO:0042802]	mitochondrion [GO:0005739]; cytosol [GO:0005829]
Nafisa_SEN4	Serine beta-lactamase-like protein LACTB, mitochondrial	LACTB	P83111	P83111	4.1663	-0.454	XT NP A	2023ms1276	proteolysis [GO:0006508]; lipid metabolic process [GO:0006629]; regulation of lipid metabolic process [GO:0019216]	peptidase activity [GO:0008233]; identical protein binding [GO:0042802]	mitochondrion [GO:0005739]; cytosol [GO:0005829]
Nafisa_SEN3	Serine beta-lactamase-like protein LACTB, mitochondrial	LACTB	P83111	P83111	4.0533	-0.5663	XT NP A	2023ms1276	proteolysis [GO:0006508]; lipid metabolic process [GO:0006629]; regulation of lipid metabolic process [GO:0019216]	peptidase activity [GO:0008233]; identical protein binding [GO:0042802]	mitochondrion [GO:0005739]; cytosol [GO:0005829]
Nafisa_SEN2	Serine beta-lactamase-like protein LACTB, mitochondrial	LACTB	P83111	P83111	4.0807	-0.5523	XT NP A	2023ms1276	proteolysis [GO:0006508]; lipid metabolic process [GO:0006629]; regulation of lipid metabolic process [GO:0019216]	peptidase activity [GO:0008233]; identical protein binding [GO:0042802]	mitochondrion [GO:0005739]; cytosol [GO:0005829]
Nafisa_SEN1	Serine beta-lactamase-like protein LACTB, mitochondrial	LACTB	P83111	P83111	3.9821	-0.6356	XT NP A	2023ms1276	proteolysis [GO:0006508]; lipid metabolic process [GO:0006629]; regulation of lipid metabolic process [GO:0019216]	peptidase activity [GO:0008233]; identical protein binding [GO:0042802]	mitochondrion [GO:0005739]; cytosol [GO:0005829]
Nafisa_PRO5	Serine beta-lactamase-like protein LACTB, mitochondrial	LACTB	P83111	P83111	3.0934	-1.4438	XT NP A	2023ms1276	proteolysis [GO:0006508]; lipid metabolic process [GO:0006629]; regulation of lipid metabolic process [GO:0019216]	peptidase activity [GO:0008233]; identical protein binding [GO:0042802]	mitochondrion [GO:0005739]; cytosol [GO:0005829]
Nafisa_PRO4	Serine beta-lactamase-like protein LACTB, mitochondrial	LACTB	P83111	P83111	3.1498	-1.4224	XT NP A	2023ms1276	proteolysis [GO:0006508]; lipid metabolic process [GO:0006629]; regulation of lipid metabolic process [GO:0019216]	peptidase activity [GO:0008233]; identical protein binding [GO:0042802]	mitochondrion [GO:0005739]; cytosol [GO:0005829]
Nafisa_PRO3	Serine beta-lactamase-like protein LACTB, mitochondrial	LACTB	P83111	P83111	3.7765	-0.794	XT NP A	2023ms1276	proteolysis [GO:0006508]; lipid metabolic process [GO:0006629]; regulation of lipid metabolic process [GO:0019216]	peptidase activity [GO:0008233]; identical protein binding [GO:0042802]	mitochondrion [GO:0005739]; cytosol [GO:0005829]
Nafisa_PRO2	Serine beta-lactamase-like protein LACTB, mitochondrial	LACTB	P83111	P83111	3.2942	-1.2575	XT NP A	2023ms1276	proteolysis [GO:0006508]; lipid metabolic process [GO:0006629]; regulation of lipid metabolic process [GO:0019216]	peptidase activity [GO:0008233]; identical protein binding [GO:0042802]	mitochondrion [GO:0005739]; cytosol [GO:0005829]
Nafisa_PRO1	Serine beta-lactamase-like protein LACTB, mitochondrial	LACTB	P83111	P83111	3.3156	-1.2317	XT NP A	2023ms1276	proteolysis [GO:0006508]; lipid metabolic process [GO:0006629]; regulation of lipid metabolic process [GO:0019216]	peptidase activity [GO:0008233]; identical protein binding [GO:0042802]	mitochondrion [GO:0005739]; cytosol [GO:0005829]
Nafisa_SEN7	Leucine-rich repeat transmembrane protein FLRT3	FLRT3	Q9NZU0	Q9NZU0	3.9649	-0.6478	XT NP B	2023ms1276	proepicardium cell migration involved in pericardium morphogenesis [GO:0003345]; axon guidance [GO:0007411]; synapse assembly [GO:0007416]; heart development [GO:0007507]; fibroblast growth factor receptor signaling pathway [GO:0008543]; neuron projection development [GO:0031175]; embryonic morphogenesis [GO:0048598]; response to axon injury [GO:0048678]; negative chemotaxis [GO:0050919]; positive regulation of synapse assembly [GO:0051965]; head development [GO:0060322]; cell-cell adhesion via plasma-membrane adhesion molecules [GO:0098742]; synaptic membrane adhesion [GO:0099560]; neuron projection extension [GO:1990138]	fibroblast growth factor receptor binding [GO:0005104]; protein binding [GO:0005515]; protein-macromolecule adaptor activity [GO:0030674]; protein homodimerization activity [GO:0042803]; chemorepellent activity [GO:0045499]	endoplasmic reticulum membrane [GO:0005789]; cytosol [GO:0005829]; plasma membrane [GO:0005886]; integral component of plasma membrane [GO:0005887]; cell-cell junction [GO:0005911]; focal adhesion [GO:0005925]; cell junction [GO:0030054]; extracellular matrix [GO:0031012]; growth cone membrane [GO:0032584]; axon terminus [GO:0043679]; axonal growth cone [GO:0044295]; synaptic membrane [GO:0097060]; glutamatergic synapse [GO:0098978]; integral component of postsynaptic membrane [GO:0099055]; extracellular space [GO:0005615]
Nafisa_SEN6	Leucine-rich repeat transmembrane protein FLRT3	FLRT3	Q9NZU0	Q9NZU0	3.9122	-0.7149	XT NP B	2023ms1276	proepicardium cell migration involved in pericardium morphogenesis [GO:0003345]; axon guidance [GO:0007411]; synapse assembly [GO:0007416]; heart development [GO:0007507]; fibroblast growth factor receptor signaling pathway [GO:0008543]; neuron projection development [GO:0031175]; embryonic morphogenesis [GO:0048598]; response to axon injury [GO:0048678]; negative chemotaxis [GO:0050919]; positive regulation of synapse assembly [GO:0051965]; head development [GO:0060322]; cell-cell adhesion via plasma-membrane adhesion molecules [GO:0098742]; synaptic membrane adhesion [GO:0099560]; neuron projection extension [GO:1990138]	fibroblast growth factor receptor binding [GO:0005104]; protein binding [GO:0005515]; protein-macromolecule adaptor activity [GO:0030674]; protein homodimerization activity [GO:0042803]; chemorepellent activity [GO:0045499]	endoplasmic reticulum membrane [GO:0005789]; cytosol [GO:0005829]; plasma membrane [GO:0005886]; integral component of plasma membrane [GO:0005887]; cell-cell junction [GO:0005911]; focal adhesion [GO:0005925]; cell junction [GO:0030054]; extracellular matrix [GO:0031012]; growth cone membrane [GO:0032584]; axon terminus [GO:0043679]; axonal growth cone [GO:0044295]; synaptic membrane [GO:0097060]; glutamatergic synapse [GO:0098978]; integral component of postsynaptic membrane [GO:0099055]; extracellular space [GO:0005615]
Nafisa_SEN5	Leucine-rich repeat transmembrane protein FLRT3	FLRT3	Q9NZU0	Q9NZU0	3.9893	-0.6638	XT NP B	2023ms1276	proepicardium cell migration involved in pericardium morphogenesis [GO:0003345]; axon guidance [GO:0007411]; synapse assembly [GO:0007416]; heart development [GO:0007507]; fibroblast growth factor receptor signaling pathway [GO:0008543]; neuron projection development [GO:0031175]; embryonic morphogenesis [GO:0048598]; response to axon injury [GO:0048678]; negative chemotaxis [GO:0050919]; positive regulation of synapse assembly [GO:0051965]; head development [GO:0060322]; cell-cell adhesion via plasma-membrane adhesion molecules [GO:0098742]; synaptic membrane adhesion [GO:0099560]; neuron projection extension [GO:1990138]	fibroblast growth factor receptor binding [GO:0005104]; protein binding [GO:0005515]; protein-macromolecule adaptor activity [GO:0030674]; protein homodimerization activity [GO:0042803]; chemorepellent activity [GO:0045499]	endoplasmic reticulum membrane [GO:0005789]; cytosol [GO:0005829]; plasma membrane [GO:0005886]; integral component of plasma membrane [GO:0005887]; cell-cell junction [GO:0005911]; focal adhesion [GO:0005925]; cell junction [GO:0030054]; extracellular matrix [GO:0031012]; growth cone membrane [GO:0032584]; axon terminus [GO:0043679]; axonal growth cone [GO:0044295]; synaptic membrane [GO:0097060]; glutamatergic synapse [GO:0098978]; integral component of postsynaptic membrane [GO:0099055]; extracellular space [GO:0005615]
Nafisa_SEN4	Leucine-rich repeat transmembrane protein FLRT3	FLRT3	Q9NZU0	Q9NZU0	3.9428	-0.6775	XT NP B	2023ms1276	proepicardium cell migration involved in pericardium morphogenesis [GO:0003345]; axon guidance [GO:0007411]; synapse assembly [GO:0007416]; heart development [GO:0007507]; fibroblast growth factor receptor signaling pathway [GO:0008543]; neuron projection development [GO:0031175]; embryonic morphogenesis [GO:0048598]; response to axon injury [GO:0048678]; negative chemotaxis [GO:0050919]; positive regulation of synapse assembly [GO:0051965]; head development [GO:0060322]; cell-cell adhesion via plasma-membrane adhesion molecules [GO:0098742]; synaptic membrane adhesion [GO:0099560]; neuron projection extension [GO:1990138]	fibroblast growth factor receptor binding [GO:0005104]; protein binding [GO:0005515]; protein-macromolecule adaptor activity [GO:0030674]; protein homodimerization activity [GO:0042803]; chemorepellent activity [GO:0045499]	endoplasmic reticulum membrane [GO:0005789]; cytosol [GO:0005829]; plasma membrane [GO:0005886]; integral component of plasma membrane [GO:0005887]; cell-cell junction [GO:0005911]; focal adhesion [GO:0005925]; cell junction [GO:0030054]; extracellular matrix [GO:0031012]; growth cone membrane [GO:0032584]; axon terminus [GO:0043679]; axonal growth cone [GO:0044295]; synaptic membrane [GO:0097060]; glutamatergic synapse [GO:0098978]; integral component of postsynaptic membrane [GO:0099055]; extracellular space [GO:0005615]
Nafisa_SEN3	Leucine-rich repeat transmembrane protein FLRT3	FLRT3	Q9NZU0	Q9NZU0	4.0003	-0.6194	XT NP B	2023ms1276	proepicardium cell migration involved in pericardium morphogenesis [GO:0003345]; axon guidance [GO:0007411]; synapse assembly [GO:0007416]; heart development [GO:0007507]; fibroblast growth factor receptor signaling pathway [GO:0008543]; neuron projection development [GO:0031175]; embryonic morphogenesis [GO:0048598]; response to axon injury [GO:0048678]; negative chemotaxis [GO:0050919]; positive regulation of synapse assembly [GO:0051965]; head development [GO:0060322]; cell-cell adhesion via plasma-membrane adhesion molecules [GO:0098742]; synaptic membrane adhesion [GO:0099560]; neuron projection extension [GO:1990138]	fibroblast growth factor receptor binding [GO:0005104]; protein binding [GO:0005515]; protein-macromolecule adaptor activity [GO:0030674]; protein homodimerization activity [GO:0042803]; chemorepellent activity [GO:0045499]	endoplasmic reticulum membrane [GO:0005789]; cytosol [GO:0005829]; plasma membrane [GO:0005886]; integral component of plasma membrane [GO:0005887]; cell-cell junction [GO:0005911]; focal adhesion [GO:0005925]; cell junction [GO:0030054]; extracellular matrix [GO:0031012]; growth cone membrane [GO:0032584]; axon terminus [GO:0043679]; axonal growth cone [GO:0044295]; synaptic membrane [GO:0097060]; glutamatergic synapse [GO:0098978]; integral component of postsynaptic membrane [GO:0099055]; extracellular space [GO:0005615]
Nafisa_SEN2	Leucine-rich repeat transmembrane protein FLRT3	FLRT3	Q9NZU0	Q9NZU0	4.0493	-0.5837	XT NP B	2023ms1276	proepicardium cell migration involved in pericardium morphogenesis [GO:0003345]; axon guidance [GO:0007411]; synapse assembly [GO:0007416]; heart development [GO:0007507]; fibroblast growth factor receptor signaling pathway [GO:0008543]; neuron projection development [GO:0031175]; embryonic morphogenesis [GO:0048598]; response to axon injury [GO:0048678]; negative chemotaxis [GO:0050919]; positive regulation of synapse assembly [GO:0051965]; head development [GO:0060322]; cell-cell adhesion via plasma-membrane adhesion molecules [GO:0098742]; synaptic membrane adhesion [GO:0099560]; neuron projection extension [GO:1990138]	fibroblast growth factor receptor binding [GO:0005104]; protein binding [GO:0005515]; protein-macromolecule adaptor activity [GO:0030674]; protein homodimerization activity [GO:0042803]; chemorepellent activity [GO:0045499]	endoplasmic reticulum membrane [GO:0005789]; cytosol [GO:0005829]; plasma membrane [GO:0005886]; integral component of plasma membrane [GO:0005887]; cell-cell junction [GO:0005911]; focal adhesion [GO:0005925]; cell junction [GO:0030054]; extracellular matrix [GO:0031012]; growth cone membrane [GO:0032584]; axon terminus [GO:0043679]; axonal growth cone [GO:0044295]; synaptic membrane [GO:0097060]; glutamatergic synapse [GO:0098978]; integral component of postsynaptic membrane [GO:0099055]; extracellular space [GO:0005615]
Nafisa_SEN1	Leucine-rich repeat transmembrane protein FLRT3	FLRT3	Q9NZU0	Q9NZU0	3.9553	-0.6624	XT NP B	2023ms1276	proepicardium cell migration involved in pericardium morphogenesis [GO:0003345]; axon guidance [GO:0007411]; synapse assembly [GO:0007416]; heart development [GO:0007507]; fibroblast growth factor receptor signaling pathway [GO:0008543]; neuron projection development [GO:0031175]; embryonic morphogenesis [GO:0048598]; response to axon injury [GO:0048678]; negative chemotaxis [GO:0050919]; positive regulation of synapse assembly [GO:0051965]; head development [GO:0060322]; cell-cell adhesion via plasma-membrane adhesion molecules [GO:0098742]; synaptic membrane adhesion [GO:0099560]; neuron projection extension [GO:1990138]	fibroblast growth factor receptor binding [GO:0005104]; protein binding [GO:0005515]; protein-macromolecule adaptor activity [GO:0030674]; protein homodimerization activity [GO:0042803]; chemorepellent activity [GO:0045499]	endoplasmic reticulum membrane [GO:0005789]; cytosol [GO:0005829]; plasma membrane [GO:0005886]; integral component of plasma membrane [GO:0005887]; cell-cell junction [GO:0005911]; focal adhesion [GO:0005925]; cell junction [GO:0030054]; extracellular matrix [GO:0031012]; growth cone membrane [GO:0032584]; axon terminus [GO:0043679]; axonal growth cone [GO:0044295]; synaptic membrane [GO:0097060]; glutamatergic synapse [GO:0098978]; integral component of postsynaptic membrane [GO:0099055]; extracellular space [GO:0005615]
Nafisa_PRO7	Leucine-rich repeat transmembrane protein FLRT3	FLRT3	Q9NZU0	Q9NZU0	3.9627	-0.5922	XT NP B	2023ms1276	proepicardium cell migration involved in pericardium morphogenesis [GO:0003345]; axon guidance [GO:0007411]; synapse assembly [GO:0007416]; heart development [GO:0007507]; fibroblast growth factor receptor signaling pathway [GO:0008543]; neuron projection development [GO:0031175]; embryonic morphogenesis [GO:0048598]; response to axon injury [GO:0048678]; negative chemotaxis [GO:0050919]; positive regulation of synapse assembly [GO:0051965]; head development [GO:0060322]; cell-cell adhesion via plasma-membrane adhesion molecules [GO:0098742]; synaptic membrane adhesion [GO:0099560]; neuron projection extension [GO:1990138]	fibroblast growth factor receptor binding [GO:0005104]; protein binding [GO:0005515]; protein-macromolecule adaptor activity [GO:0030674]; protein homodimerization activity [GO:0042803]; chemorepellent activity [GO:0045499]	endoplasmic reticulum membrane [GO:0005789]; cytosol [GO:0005829]; plasma membrane [GO:0005886]; integral component of plasma membrane [GO:0005887]; cell-cell junction [GO:0005911]; focal adhesion [GO:0005925]; cell junction [GO:0030054]; extracellular matrix [GO:0031012]; growth cone membrane [GO:0032584]; axon terminus [GO:0043679]; axonal growth cone [GO:0044295]; synaptic membrane [GO:0097060]; glutamatergic synapse [GO:0098978]; integral component of postsynaptic membrane [GO:0099055]; extracellular space [GO:0005615]
Nafisa_PRO6	Leucine-rich repeat transmembrane protein FLRT3	FLRT3	Q9NZU0	Q9NZU0	3.8593	-0.6857	XT NP B	2023ms1276	proepicardium cell migration involved in pericardium morphogenesis [GO:0003345]; axon guidance [GO:0007411]; synapse assembly [GO:0007416]; heart development [GO:0007507]; fibroblast growth factor receptor signaling pathway [GO:0008543]; neuron projection development [GO:0031175]; embryonic morphogenesis [GO:0048598]; response to axon injury [GO:0048678]; negative chemotaxis [GO:0050919]; positive regulation of synapse assembly [GO:0051965]; head development [GO:0060322]; cell-cell adhesion via plasma-membrane adhesion molecules [GO:0098742]; synaptic membrane adhesion [GO:0099560]; neuron projection extension [GO:1990138]	fibroblast growth factor receptor binding [GO:0005104]; protein binding [GO:0005515]; protein-macromolecule adaptor activity [GO:0030674]; protein homodimerization activity [GO:0042803]; chemorepellent activity [GO:0045499]	endoplasmic reticulum membrane [GO:0005789]; cytosol [GO:0005829]; plasma membrane [GO:0005886]; integral component of plasma membrane [GO:0005887]; cell-cell junction [GO:0005911]; focal adhesion [GO:0005925]; cell junction [GO:0030054]; extracellular matrix [GO:0031012]; growth cone membrane [GO:0032584]; axon terminus [GO:0043679]; axonal growth cone [GO:0044295]; synaptic membrane [GO:0097060]; glutamatergic synapse [GO:0098978]; integral component of postsynaptic membrane [GO:0099055]; extracellular space [GO:0005615]
Nafisa_PRO5	Leucine-rich repeat transmembrane protein FLRT3	FLRT3	Q9NZU0	Q9NZU0	3.9759	-0.5613	XT NP B	2023ms1276	proepicardium cell migration involved in pericardium morphogenesis [GO:0003345]; axon guidance [GO:0007411]; synapse assembly [GO:0007416]; heart development [GO:0007507]; fibroblast growth factor receptor signaling pathway [GO:0008543]; neuron projection development [GO:0031175]; embryonic morphogenesis [GO:0048598]; response to axon injury [GO:0048678]; negative chemotaxis [GO:0050919]; positive regulation of synapse assembly [GO:0051965]; head development [GO:0060322]; cell-cell adhesion via plasma-membrane adhesion molecules [GO:0098742]; synaptic membrane adhesion [GO:0099560]; neuron projection extension [GO:1990138]	fibroblast growth factor receptor binding [GO:0005104]; protein binding [GO:0005515]; protein-macromolecule adaptor activity [GO:0030674]; protein homodimerization activity [GO:0042803]; chemorepellent activity [GO:0045499]	endoplasmic reticulum membrane [GO:0005789]; cytosol [GO:0005829]; plasma membrane [GO:0005886]; integral component of plasma membrane [GO:0005887]; cell-cell junction [GO:0005911]; focal adhesion [GO:0005925]; cell junction [GO:0030054]; extracellular matrix [GO:0031012]; growth cone membrane [GO:0032584]; axon terminus [GO:0043679]; axonal growth cone [GO:0044295]; synaptic membrane [GO:0097060]; glutamatergic synapse [GO:0098978]; integral component of postsynaptic membrane [GO:0099055]; extracellular space [GO:0005615]
Nafisa_PRO4	Leucine-rich repeat transmembrane protein FLRT3	FLRT3	Q9NZU0	Q9NZU0	4.0508	-0.5214	XT NP B	2023ms1276	proepicardium cell migration involved in pericardium morphogenesis [GO:0003345]; axon guidance [GO:0007411]; synapse assembly [GO:0007416]; heart development [GO:0007507]; fibroblast growth factor receptor signaling pathway [GO:0008543]; neuron projection development [GO:0031175]; embryonic morphogenesis [GO:0048598]; response to axon injury [GO:0048678]; negative chemotaxis [GO:0050919]; positive regulation of synapse assembly [GO:0051965]; head development [GO:0060322]; cell-cell adhesion via plasma-membrane adhesion molecules [GO:0098742]; synaptic membrane adhesion [GO:0099560]; neuron projection extension [GO:1990138]	fibroblast growth factor receptor binding [GO:0005104]; protein binding [GO:0005515]; protein-macromolecule adaptor activity [GO:0030674]; protein homodimerization activity [GO:0042803]; chemorepellent activity [GO:0045499]	endoplasmic reticulum membrane [GO:0005789]; cytosol [GO:0005829]; plasma membrane [GO:0005886]; integral component of plasma membrane [GO:0005887]; cell-cell junction [GO:0005911]; focal adhesion [GO:0005925]; cell junction [GO:0030054]; extracellular matrix [GO:0031012]; growth cone membrane [GO:0032584]; axon terminus [GO:0043679]; axonal growth cone [GO:0044295]; synaptic membrane [GO:0097060]; glutamatergic synapse [GO:0098978]; integral component of postsynaptic membrane [GO:0099055]; extracellular space [GO:0005615]
Nafisa_PRO3	Leucine-rich repeat transmembrane protein FLRT3	FLRT3	Q9NZU0	Q9NZU0	3.9495	-0.621	XT NP B	2023ms1276	proepicardium cell migration involved in pericardium morphogenesis [GO:0003345]; axon guidance [GO:0007411]; synapse assembly [GO:0007416]; heart development [GO:0007507]; fibroblast growth factor receptor signaling pathway [GO:0008543]; neuron projection development [GO:0031175]; embryonic morphogenesis [GO:0048598]; response to axon injury [GO:0048678]; negative chemotaxis [GO:0050919]; positive regulation of synapse assembly [GO:0051965]; head development [GO:0060322]; cell-cell adhesion via plasma-membrane adhesion molecules [GO:0098742]; synaptic membrane adhesion [GO:0099560]; neuron projection extension [GO:1990138]	fibroblast growth factor receptor binding [GO:0005104]; protein binding [GO:0005515]; protein-macromolecule adaptor activity [GO:0030674]; protein homodimerization activity [GO:0042803]; chemorepellent activity [GO:0045499]	endoplasmic reticulum membrane [GO:0005789]; cytosol [GO:0005829]; plasma membrane [GO:0005886]; integral component of plasma membrane [GO:0005887]; cell-cell junction [GO:0005911]; focal adhesion [GO:0005925]; cell junction [GO:0030054]; extracellular matrix [GO:0031012]; growth cone membrane [GO:0032584]; axon terminus [GO:0043679]; axonal growth cone [GO:0044295]; synaptic membrane [GO:0097060]; glutamatergic synapse [GO:0098978]; integral component of postsynaptic membrane [GO:0099055]; extracellular space [GO:0005615]
Nafisa_PRO2	Leucine-rich repeat transmembrane protein FLRT3	FLRT3	Q9NZU0	Q9NZU0	4.0319	-0.5199	XT NP B	2023ms1276	proepicardium cell migration involved in pericardium morphogenesis [GO:0003345]; axon guidance [GO:0007411]; synapse assembly [GO:0007416]; heart development [GO:0007507]; fibroblast growth factor receptor signaling pathway [GO:0008543]; neuron projection development [GO:0031175]; embryonic morphogenesis [GO:0048598]; response to axon injury [GO:0048678]; negative chemotaxis [GO:0050919]; positive regulation of synapse assembly [GO:0051965]; head development [GO:0060322]; cell-cell adhesion via plasma-membrane adhesion molecules [GO:0098742]; synaptic membrane adhesion [GO:0099560]; neuron projection extension [GO:1990138]	fibroblast growth factor receptor binding [GO:0005104]; protein binding [GO:0005515]; protein-macromolecule adaptor activity [GO:0030674]; protein homodimerization activity [GO:0042803]; chemorepellent activity [GO:0045499]	endoplasmic reticulum membrane [GO:0005789]; cytosol [GO:0005829]; plasma membrane [GO:0005886]; integral component of plasma membrane [GO:0005887]; cell-cell junction [GO:0005911]; focal adhesion [GO:0005925]; cell junction [GO:0030054]; extracellular matrix [GO:0031012]; growth cone membrane [GO:0032584]; axon terminus [GO:0043679]; axonal growth cone [GO:0044295]; synaptic membrane [GO:0097060]; glutamatergic synapse [GO:0098978]; integral component of postsynaptic membrane [GO:0099055]; extracellular space [GO:0005615]
Nafisa_PRO1	Leucine-rich repeat transmembrane protein FLRT3	FLRT3	Q9NZU0	Q9NZU0	3.9962	-0.5511	XT NP B	2023ms1276	proepicardium cell migration involved in pericardium morphogenesis [GO:0003345]; axon guidance [GO:0007411]; synapse assembly [GO:0007416]; heart development [GO:0007507]; fibroblast growth factor receptor signaling pathway [GO:0008543]; neuron projection development [GO:0031175]; embryonic morphogenesis [GO:0048598]; response to axon injury [GO:0048678]; negative chemotaxis [GO:0050919]; positive regulation of synapse assembly [GO:0051965]; head development [GO:0060322]; cell-cell adhesion via plasma-membrane adhesion molecules [GO:0098742]; synaptic membrane adhesion [GO:0099560]; neuron projection extension [GO:1990138]	fibroblast growth factor receptor binding [GO:0005104]; protein binding [GO:0005515]; protein-macromolecule adaptor activity [GO:0030674]; protein homodimerization activity [GO:0042803]; chemorepellent activity [GO:0045499]	endoplasmic reticulum membrane [GO:0005789]; cytosol [GO:0005829]; plasma membrane [GO:0005886]; integral component of plasma membrane [GO:0005887]; cell-cell junction [GO:0005911]; focal adhesion [GO:0005925]; cell junction [GO:0030054]; extracellular matrix [GO:0031012]; growth cone membrane [GO:0032584]; axon terminus [GO:0043679]; axonal growth cone [GO:0044295]; synaptic membrane [GO:0097060]; glutamatergic synapse [GO:0098978]; integral component of postsynaptic membrane [GO:0099055]; extracellular space [GO:0005615]
Nafisa_SEN7	Eukaryotic translation initiation factor 6	EIF6	P56537	P56537	5.5978	0.9851	XT NP B	2023ms1276	regulation of glycolytic process [GO:0006110]; translational initiation [GO:0006413]; response to insulin [GO:0032868]; gene silencing by miRNA [GO:0035195]; miRNA mediated inhibition of translation [GO:0035278]; mature ribosome assembly [GO:0042256]; regulation of fatty acid biosynthetic process [GO:0042304]; regulation of megakaryocyte differentiation [GO:0045652]; positive regulation of translation [GO:0045727]; regulation of reactive oxygen species metabolic process [GO:2000377]; assembly of large subunit precursor of preribosome [GO:1902626]; maturation of 5.8S rRNA [GO:0000460]; ribosomal subunit export from nucleus [GO:0000054]; maturation of LSU-rRNA [GO:0000470]	translation initiation factor activity [GO:0003743]; protein binding [GO:0005515]; ribosome binding [GO:0043022]; ribosomal large subunit binding [GO:0043023]	nucleus [GO:0005634]; lamin filament [GO:0005638]; nucleoplasm [GO:0005654]; cytoplasm [GO:0005737]; extracellular exosome [GO:0070062]; nucleolus [GO:0005730]; cytosol [GO:0005829]; preribosome, large subunit precursor [GO:0030687]
Nafisa_SEN6	Eukaryotic translation initiation factor 6	EIF6	P56537	P56537	5.6137	0.9866	XT NP B	2023ms1276	regulation of glycolytic process [GO:0006110]; translational initiation [GO:0006413]; response to insulin [GO:0032868]; gene silencing by miRNA [GO:0035195]; miRNA mediated inhibition of translation [GO:0035278]; mature ribosome assembly [GO:0042256]; regulation of fatty acid biosynthetic process [GO:0042304]; regulation of megakaryocyte differentiation [GO:0045652]; positive regulation of translation [GO:0045727]; regulation of reactive oxygen species metabolic process [GO:2000377]; assembly of large subunit precursor of preribosome [GO:1902626]; maturation of 5.8S rRNA [GO:0000460]; ribosomal subunit export from nucleus [GO:0000054]; maturation of LSU-rRNA [GO:0000470]	translation initiation factor activity [GO:0003743]; protein binding [GO:0005515]; ribosome binding [GO:0043022]; ribosomal large subunit binding [GO:0043023]	nucleus [GO:0005634]; lamin filament [GO:0005638]; nucleoplasm [GO:0005654]; cytoplasm [GO:0005737]; extracellular exosome [GO:0070062]; nucleolus [GO:0005730]; cytosol [GO:0005829]; preribosome, large subunit precursor [GO:0030687]
Nafisa_SEN5	Eukaryotic translation initiation factor 6	EIF6	P56537	P56537	5.6624	1.0092	XT NP B	2023ms1276	regulation of glycolytic process [GO:0006110]; translational initiation [GO:0006413]; response to insulin [GO:0032868]; gene silencing by miRNA [GO:0035195]; miRNA mediated inhibition of translation [GO:0035278]; mature ribosome assembly [GO:0042256]; regulation of fatty acid biosynthetic process [GO:0042304]; regulation of megakaryocyte differentiation [GO:0045652]; positive regulation of translation [GO:0045727]; regulation of reactive oxygen species metabolic process [GO:2000377]; assembly of large subunit precursor of preribosome [GO:1902626]; maturation of 5.8S rRNA [GO:0000460]; ribosomal subunit export from nucleus [GO:0000054]; maturation of LSU-rRNA [GO:0000470]	translation initiation factor activity [GO:0003743]; protein binding [GO:0005515]; ribosome binding [GO:0043022]; ribosomal large subunit binding [GO:0043023]	nucleus [GO:0005634]; lamin filament [GO:0005638]; nucleoplasm [GO:0005654]; cytoplasm [GO:0005737]; extracellular exosome [GO:0070062]; nucleolus [GO:0005730]; cytosol [GO:0005829]; preribosome, large subunit precursor [GO:0030687]
Nafisa_SEN4	Eukaryotic translation initiation factor 6	EIF6	P56537	P56537	5.5356	0.9152	XT NP B	2023ms1276	regulation of glycolytic process [GO:0006110]; translational initiation [GO:0006413]; response to insulin [GO:0032868]; gene silencing by miRNA [GO:0035195]; miRNA mediated inhibition of translation [GO:0035278]; mature ribosome assembly [GO:0042256]; regulation of fatty acid biosynthetic process [GO:0042304]; regulation of megakaryocyte differentiation [GO:0045652]; positive regulation of translation [GO:0045727]; regulation of reactive oxygen species metabolic process [GO:2000377]; assembly of large subunit precursor of preribosome [GO:1902626]; maturation of 5.8S rRNA [GO:0000460]; ribosomal subunit export from nucleus [GO:0000054]; maturation of LSU-rRNA [GO:0000470]	translation initiation factor activity [GO:0003743]; protein binding [GO:0005515]; ribosome binding [GO:0043022]; ribosomal large subunit binding [GO:0043023]	nucleus [GO:0005634]; lamin filament [GO:0005638]; nucleoplasm [GO:0005654]; cytoplasm [GO:0005737]; extracellular exosome [GO:0070062]; nucleolus [GO:0005730]; cytosol [GO:0005829]; preribosome, large subunit precursor [GO:0030687]
Nafisa_SEN3	Eukaryotic translation initiation factor 6	EIF6	P56537	P56537	5.5619	0.9422	XT NP B	2023ms1276	regulation of glycolytic process [GO:0006110]; translational initiation [GO:0006413]; response to insulin [GO:0032868]; gene silencing by miRNA [GO:0035195]; miRNA mediated inhibition of translation [GO:0035278]; mature ribosome assembly [GO:0042256]; regulation of fatty acid biosynthetic process [GO:0042304]; regulation of megakaryocyte differentiation [GO:0045652]; positive regulation of translation [GO:0045727]; regulation of reactive oxygen species metabolic process [GO:2000377]; assembly of large subunit precursor of preribosome [GO:1902626]; maturation of 5.8S rRNA [GO:0000460]; ribosomal subunit export from nucleus [GO:0000054]; maturation of LSU-rRNA [GO:0000470]	translation initiation factor activity [GO:0003743]; protein binding [GO:0005515]; ribosome binding [GO:0043022]; ribosomal large subunit binding [GO:0043023]	nucleus [GO:0005634]; lamin filament [GO:0005638]; nucleoplasm [GO:0005654]; cytoplasm [GO:0005737]; extracellular exosome [GO:0070062]; nucleolus [GO:0005730]; cytosol [GO:0005829]; preribosome, large subunit precursor [GO:0030687]
Nafisa_SEN2	Eukaryotic translation initiation factor 6	EIF6	P56537	P56537	5.6517	1.0188	XT NP B	2023ms1276	regulation of glycolytic process [GO:0006110]; translational initiation [GO:0006413]; response to insulin [GO:0032868]; gene silencing by miRNA [GO:0035195]; miRNA mediated inhibition of translation [GO:0035278]; mature ribosome assembly [GO:0042256]; regulation of fatty acid biosynthetic process [GO:0042304]; regulation of megakaryocyte differentiation [GO:0045652]; positive regulation of translation [GO:0045727]; regulation of reactive oxygen species metabolic process [GO:2000377]; assembly of large subunit precursor of preribosome [GO:1902626]; maturation of 5.8S rRNA [GO:0000460]; ribosomal subunit export from nucleus [GO:0000054]; maturation of LSU-rRNA [GO:0000470]	translation initiation factor activity [GO:0003743]; protein binding [GO:0005515]; ribosome binding [GO:0043022]; ribosomal large subunit binding [GO:0043023]	nucleus [GO:0005634]; lamin filament [GO:0005638]; nucleoplasm [GO:0005654]; cytoplasm [GO:0005737]; extracellular exosome [GO:0070062]; nucleolus [GO:0005730]; cytosol [GO:0005829]; preribosome, large subunit precursor [GO:0030687]
Nafisa_SEN1	Eukaryotic translation initiation factor 6	EIF6	P56537	P56537	5.6247	1.007	XT NP B	2023ms1276	regulation of glycolytic process [GO:0006110]; translational initiation [GO:0006413]; response to insulin [GO:0032868]; gene silencing by miRNA [GO:0035195]; miRNA mediated inhibition of translation [GO:0035278]; mature ribosome assembly [GO:0042256]; regulation of fatty acid biosynthetic process [GO:0042304]; regulation of megakaryocyte differentiation [GO:0045652]; positive regulation of translation [GO:0045727]; regulation of reactive oxygen species metabolic process [GO:2000377]; assembly of large subunit precursor of preribosome [GO:1902626]; maturation of 5.8S rRNA [GO:0000460]; ribosomal subunit export from nucleus [GO:0000054]; maturation of LSU-rRNA [GO:0000470]	translation initiation factor activity [GO:0003743]; protein binding [GO:0005515]; ribosome binding [GO:0043022]; ribosomal large subunit binding [GO:0043023]	nucleus [GO:0005634]; lamin filament [GO:0005638]; nucleoplasm [GO:0005654]; cytoplasm [GO:0005737]; extracellular exosome [GO:0070062]; nucleolus [GO:0005730]; cytosol [GO:0005829]; preribosome, large subunit precursor [GO:0030687]
Nafisa_PRO7	Eukaryotic translation initiation factor 6	EIF6	P56537	P56537	4.5564	0.0016	XT NP B	2023ms1276	regulation of glycolytic process [GO:0006110]; translational initiation [GO:0006413]; response to insulin [GO:0032868]; gene silencing by miRNA [GO:0035195]; miRNA mediated inhibition of translation [GO:0035278]; mature ribosome assembly [GO:0042256]; regulation of fatty acid biosynthetic process [GO:0042304]; regulation of megakaryocyte differentiation [GO:0045652]; positive regulation of translation [GO:0045727]; regulation of reactive oxygen species metabolic process [GO:2000377]; assembly of large subunit precursor of preribosome [GO:1902626]; maturation of 5.8S rRNA [GO:0000460]; ribosomal subunit export from nucleus [GO:0000054]; maturation of LSU-rRNA [GO:0000470]	translation initiation factor activity [GO:0003743]; protein binding [GO:0005515]; ribosome binding [GO:0043022]; ribosomal large subunit binding [GO:0043023]	nucleus [GO:0005634]; lamin filament [GO:0005638]; nucleoplasm [GO:0005654]; cytoplasm [GO:0005737]; extracellular exosome [GO:0070062]; nucleolus [GO:0005730]; cytosol [GO:0005829]; preribosome, large subunit precursor [GO:0030687]
Nafisa_PRO6	Eukaryotic translation initiation factor 6	EIF6	P56537	P56537	4.5949	0.0498	XT NP B	2023ms1276	regulation of glycolytic process [GO:0006110]; translational initiation [GO:0006413]; response to insulin [GO:0032868]; gene silencing by miRNA [GO:0035195]; miRNA mediated inhibition of translation [GO:0035278]; mature ribosome assembly [GO:0042256]; regulation of fatty acid biosynthetic process [GO:0042304]; regulation of megakaryocyte differentiation [GO:0045652]; positive regulation of translation [GO:0045727]; regulation of reactive oxygen species metabolic process [GO:2000377]; assembly of large subunit precursor of preribosome [GO:1902626]; maturation of 5.8S rRNA [GO:0000460]; ribosomal subunit export from nucleus [GO:0000054]; maturation of LSU-rRNA [GO:0000470]	translation initiation factor activity [GO:0003743]; protein binding [GO:0005515]; ribosome binding [GO:0043022]; ribosomal large subunit binding [GO:0043023]	nucleus [GO:0005634]; lamin filament [GO:0005638]; nucleoplasm [GO:0005654]; cytoplasm [GO:0005737]; extracellular exosome [GO:0070062]; nucleolus [GO:0005730]; cytosol [GO:0005829]; preribosome, large subunit precursor [GO:0030687]
Nafisa_PRO5	Eukaryotic translation initiation factor 6	EIF6	P56537	P56537	4.586	0.0488	XT NP B	2023ms1276	regulation of glycolytic process [GO:0006110]; translational initiation [GO:0006413]; response to insulin [GO:0032868]; gene silencing by miRNA [GO:0035195]; miRNA mediated inhibition of translation [GO:0035278]; mature ribosome assembly [GO:0042256]; regulation of fatty acid biosynthetic process [GO:0042304]; regulation of megakaryocyte differentiation [GO:0045652]; positive regulation of translation [GO:0045727]; regulation of reactive oxygen species metabolic process [GO:2000377]; assembly of large subunit precursor of preribosome [GO:1902626]; maturation of 5.8S rRNA [GO:0000460]; ribosomal subunit export from nucleus [GO:0000054]; maturation of LSU-rRNA [GO:0000470]	translation initiation factor activity [GO:0003743]; protein binding [GO:0005515]; ribosome binding [GO:0043022]; ribosomal large subunit binding [GO:0043023]	nucleus [GO:0005634]; lamin filament [GO:0005638]; nucleoplasm [GO:0005654]; cytoplasm [GO:0005737]; extracellular exosome [GO:0070062]; nucleolus [GO:0005730]; cytosol [GO:0005829]; preribosome, large subunit precursor [GO:0030687]
Nafisa_PRO4	Eukaryotic translation initiation factor 6	EIF6	P56537	P56537	4.6014	0.0292	XT NP B	2023ms1276	regulation of glycolytic process [GO:0006110]; translational initiation [GO:0006413]; response to insulin [GO:0032868]; gene silencing by miRNA [GO:0035195]; miRNA mediated inhibition of translation [GO:0035278]; mature ribosome assembly [GO:0042256]; regulation of fatty acid biosynthetic process [GO:0042304]; regulation of megakaryocyte differentiation [GO:0045652]; positive regulation of translation [GO:0045727]; regulation of reactive oxygen species metabolic process [GO:2000377]; assembly of large subunit precursor of preribosome [GO:1902626]; maturation of 5.8S rRNA [GO:0000460]; ribosomal subunit export from nucleus [GO:0000054]; maturation of LSU-rRNA [GO:0000470]	translation initiation factor activity [GO:0003743]; protein binding [GO:0005515]; ribosome binding [GO:0043022]; ribosomal large subunit binding [GO:0043023]	nucleus [GO:0005634]; lamin filament [GO:0005638]; nucleoplasm [GO:0005654]; cytoplasm [GO:0005737]; extracellular exosome [GO:0070062]; nucleolus [GO:0005730]; cytosol [GO:0005829]; preribosome, large subunit precursor [GO:0030687]
Nafisa_PRO3	Eukaryotic translation initiation factor 6	EIF6	P56537	P56537	4.6494	0.0788	XT NP B	2023ms1276	regulation of glycolytic process [GO:0006110]; translational initiation [GO:0006413]; response to insulin [GO:0032868]; gene silencing by miRNA [GO:0035195]; miRNA mediated inhibition of translation [GO:0035278]; mature ribosome assembly [GO:0042256]; regulation of fatty acid biosynthetic process [GO:0042304]; regulation of megakaryocyte differentiation [GO:0045652]; positive regulation of translation [GO:0045727]; regulation of reactive oxygen species metabolic process [GO:2000377]; assembly of large subunit precursor of preribosome [GO:1902626]; maturation of 5.8S rRNA [GO:0000460]; ribosomal subunit export from nucleus [GO:0000054]; maturation of LSU-rRNA [GO:0000470]	translation initiation factor activity [GO:0003743]; protein binding [GO:0005515]; ribosome binding [GO:0043022]; ribosomal large subunit binding [GO:0043023]	nucleus [GO:0005634]; lamin filament [GO:0005638]; nucleoplasm [GO:0005654]; cytoplasm [GO:0005737]; extracellular exosome [GO:0070062]; nucleolus [GO:0005730]; cytosol [GO:0005829]; preribosome, large subunit precursor [GO:0030687]
Nafisa_PRO2	Eukaryotic translation initiation factor 6	EIF6	P56537	P56537	4.6209	0.0691	XT NP B	2023ms1276	regulation of glycolytic process [GO:0006110]; translational initiation [GO:0006413]; response to insulin [GO:0032868]; gene silencing by miRNA [GO:0035195]; miRNA mediated inhibition of translation [GO:0035278]; mature ribosome assembly [GO:0042256]; regulation of fatty acid biosynthetic process [GO:0042304]; regulation of megakaryocyte differentiation [GO:0045652]; positive regulation of translation [GO:0045727]; regulation of reactive oxygen species metabolic process [GO:2000377]; assembly of large subunit precursor of preribosome [GO:1902626]; maturation of 5.8S rRNA [GO:0000460]; ribosomal subunit export from nucleus [GO:0000054]; maturation of LSU-rRNA [GO:0000470]	translation initiation factor activity [GO:0003743]; protein binding [GO:0005515]; ribosome binding [GO:0043022]; ribosomal large subunit binding [GO:0043023]	nucleus [GO:0005634]; lamin filament [GO:0005638]; nucleoplasm [GO:0005654]; cytoplasm [GO:0005737]; extracellular exosome [GO:0070062]; nucleolus [GO:0005730]; cytosol [GO:0005829]; preribosome, large subunit precursor [GO:0030687]
Nafisa_PRO1	Eukaryotic translation initiation factor 6	EIF6	P56537	P56537	4.5579	0.0106	XT NP B	2023ms1276	regulation of glycolytic process [GO:0006110]; translational initiation [GO:0006413]; response to insulin [GO:0032868]; gene silencing by miRNA [GO:0035195]; miRNA mediated inhibition of translation [GO:0035278]; mature ribosome assembly [GO:0042256]; regulation of fatty acid biosynthetic process [GO:0042304]; regulation of megakaryocyte differentiation [GO:0045652]; positive regulation of translation [GO:0045727]; regulation of reactive oxygen species metabolic process [GO:2000377]; assembly of large subunit precursor of preribosome [GO:1902626]; maturation of 5.8S rRNA [GO:0000460]; ribosomal subunit export from nucleus [GO:0000054]; maturation of LSU-rRNA [GO:0000470]	translation initiation factor activity [GO:0003743]; protein binding [GO:0005515]; ribosome binding [GO:0043022]; ribosomal large subunit binding [GO:0043023]	nucleus [GO:0005634]; lamin filament [GO:0005638]; nucleoplasm [GO:0005654]; cytoplasm [GO:0005737]; extracellular exosome [GO:0070062]; nucleolus [GO:0005730]; cytosol [GO:0005829]; preribosome, large subunit precursor [GO:0030687]
Nafisa_SEN7	CD81 antigen	CD81	E9PJK1	Q3ZCD0	4.831	0.2182	XT NP A	2023ms1276	NA	NA	NA
Nafisa_SEN6	CD81 antigen	CD81	E9PJK1	Q3ZCD0	4.739	0.1119	XT NP A	2023ms1276	NA	NA	NA
Nafisa_SEN5	CD81 antigen	CD81	E9PJK1	Q3ZCD0	4.7704	0.1172	XT NP A	2023ms1276	NA	NA	NA
Nafisa_SEN4	CD81 antigen	CD81	E9PJK1	Q3ZCD0	4.9119	0.2916	XT NP A	2023ms1276	NA	NA	NA
Nafisa_SEN3	CD81 antigen	CD81	E9PJK1	Q3ZCD0	4.8717	0.2521	XT NP A	2023ms1276	NA	NA	NA
Nafisa_SEN2	CD81 antigen	CD81	E9PJK1	Q3ZCD0	4.7812	0.1483	XT NP A	2023ms1276	NA	NA	NA
Nafisa_SEN1	CD81 antigen	CD81	E9PJK1	Q3ZCD0	4.7999	0.1822	XT NP A	2023ms1276	NA	NA	NA
Nafisa_PRO7	CD81 antigen	CD81	E9PJK1	Q3ZCD0	5.2508	0.696	XT NP A	2023ms1276	NA	NA	NA
Nafisa_PRO6	CD81 antigen	CD81	E9PJK1	Q3ZCD0	5.2531	0.708	XT NP A	2023ms1276	NA	NA	NA
Nafisa_PRO5	CD81 antigen	CD81	E9PJK1	Q3ZCD0	5.22	0.6828	XT NP A	2023ms1276	NA	NA	NA
Nafisa_PRO4	CD81 antigen	CD81	E9PJK1	Q3ZCD0	5.2572	0.685	XT NP A	2023ms1276	NA	NA	NA
Nafisa_PRO3	CD81 antigen	CD81	E9PJK1	Q3ZCD0	5.2353	0.6648	XT NP A	2023ms1276	NA	NA	NA
Nafisa_PRO2	CD81 antigen	CD81	E9PJK1	Q3ZCD0	5.2278	0.676	XT NP A	2023ms1276	NA	NA	NA
Nafisa_PRO1	CD81 antigen	CD81	E9PJK1	Q3ZCD0	5.2729	0.7256	XT NP A	2023ms1276	NA	NA	NA
Nafisa_SEN7	Programmed cell death protein 5	PDCD5	O14737	Q2HJH9	4.649	0.0362	XT NP B	2023ms1276	NA	NA	NA
Nafisa_SEN6	Programmed cell death protein 5	PDCD5	O14737	Q2HJH9	4.6061	-0.021	XT NP B	2023ms1276	NA	NA	NA
Nafisa_SEN5	Programmed cell death protein 5	PDCD5	O14737	Q2HJH9	4.7449	0.0918	XT NP B	2023ms1276	NA	NA	NA
Nafisa_SEN4	Programmed cell death protein 5	PDCD5	O14737	Q2HJH9	4.6633	0.043	XT NP B	2023ms1276	NA	NA	NA
Nafisa_SEN3	Programmed cell death protein 5	PDCD5	O14737	Q2HJH9	4.6575	0.0378	XT NP B	2023ms1276	NA	NA	NA
Nafisa_SEN2	Programmed cell death protein 5	PDCD5	O14737	Q2HJH9	4.5955	-0.0374	XT NP B	2023ms1276	NA	NA	NA
Nafisa_SEN1	Programmed cell death protein 5	PDCD5	O14737	Q2HJH9	4.6124	-0.0053	XT NP B	2023ms1276	NA	NA	NA
Nafisa_PRO7	Programmed cell death protein 5	PDCD5	O14737	Q2HJH9	4.5089	-0.0459	XT NP B	2023ms1276	NA	NA	NA
Nafisa_PRO6	Programmed cell death protein 5	PDCD5	O14737	Q2HJH9	4.4591	-0.0859	XT NP B	2023ms1276	NA	NA	NA
Nafisa_PRO5	Programmed cell death protein 5	PDCD5	O14737	Q2HJH9	4.5552	0.018	XT NP B	2023ms1276	NA	NA	NA
Nafisa_PRO4	Programmed cell death protein 5	PDCD5	O14737	Q2HJH9	4.5525	-0.0197	XT NP B	2023ms1276	NA	NA	NA
Nafisa_PRO3	Programmed cell death protein 5	PDCD5	O14737	Q2HJH9	4.5817	0.0112	XT NP B	2023ms1276	NA	NA	NA
Nafisa_PRO2	Programmed cell death protein 5	PDCD5	O14737	Q2HJH9	4.5195	-0.0323	XT NP B	2023ms1276	NA	NA	NA
Nafisa_PRO1	Programmed cell death protein 5	PDCD5	O14737	Q2HJH9	4.5479	0.0006	XT NP B	2023ms1276	NA	NA	NA
Nafisa_SEN7	Cyclic AMP-dependent transcription factor ATF-6 alpha	ATF6	A8K383	P18850	3.8266	-0.7862	XT NP A	2023ms1276	positive regulation of autophagy [GO:0010508]; eye development [GO:0001654]; protein folding [GO:0006457]; signal transduction [GO:0007165]; visual perception [GO:0007601]; endoplasmic reticulum unfolded protein response [GO:0030968]; ATF6-mediated unfolded protein response [GO:0036500]; positive regulation of apoptotic process [GO:0043065]; positive regulation of transcription by RNA polymerase II [GO:0045944]; positive regulation of ATF6-mediated unfolded protein response [GO:1903893]; positive regulation of transcription from RNA polymerase II promoter in response to endoplasmic reticulum stress [GO:1990440]; regulation of transcription by RNA polymerase II [GO:0006357]	transcription cis-regulatory region binding [GO:0000976]; RNA polymerase II transcription regulatory region sequence-specific DNA binding [GO:0000977]; RNA polymerase II cis-regulatory region sequence-specific DNA binding [GO:0000978]; DNA-binding transcription factor activity, RNA polymerase II-specific [GO:0000981]; DNA-binding transcription activator activity, RNA polymerase II-specific [GO:0001228]; DNA-binding transcription factor activity [GO:0003700]; protein binding [GO:0005515]; ubiquitin protein ligase binding [GO:0031625]; cAMP response element binding [GO:0035497]; identical protein binding [GO:0042802]; sequence-specific DNA binding [GO:0043565]; protein heterodimerization activity [GO:0046982]; sequence-specific double-stranded DNA binding [GO:1990837]	Golgi membrane [GO:0000139]; nucleus [GO:0005634]; nuclear envelope [GO:0005635]; nucleoplasm [GO:0005654]; endoplasmic reticulum [GO:0005783]; endoplasmic reticulum membrane [GO:0005789]; Golgi apparatus [GO:0005794]; cytosol [GO:0005829]; membrane [GO:0016020]; integral component of endoplasmic reticulum membrane [GO:0030176]; chromatin [GO:0000785]
Nafisa_SEN6	Cyclic AMP-dependent transcription factor ATF-6 alpha	ATF6	A8K383	P18850	3.8678	-0.7593	XT NP A	2023ms1276	positive regulation of autophagy [GO:0010508]; eye development [GO:0001654]; protein folding [GO:0006457]; signal transduction [GO:0007165]; visual perception [GO:0007601]; endoplasmic reticulum unfolded protein response [GO:0030968]; ATF6-mediated unfolded protein response [GO:0036500]; positive regulation of apoptotic process [GO:0043065]; positive regulation of transcription by RNA polymerase II [GO:0045944]; positive regulation of ATF6-mediated unfolded protein response [GO:1903893]; positive regulation of transcription from RNA polymerase II promoter in response to endoplasmic reticulum stress [GO:1990440]; regulation of transcription by RNA polymerase II [GO:0006357]	transcription cis-regulatory region binding [GO:0000976]; RNA polymerase II transcription regulatory region sequence-specific DNA binding [GO:0000977]; RNA polymerase II cis-regulatory region sequence-specific DNA binding [GO:0000978]; DNA-binding transcription factor activity, RNA polymerase II-specific [GO:0000981]; DNA-binding transcription activator activity, RNA polymerase II-specific [GO:0001228]; DNA-binding transcription factor activity [GO:0003700]; protein binding [GO:0005515]; ubiquitin protein ligase binding [GO:0031625]; cAMP response element binding [GO:0035497]; identical protein binding [GO:0042802]; sequence-specific DNA binding [GO:0043565]; protein heterodimerization activity [GO:0046982]; sequence-specific double-stranded DNA binding [GO:1990837]	Golgi membrane [GO:0000139]; nucleus [GO:0005634]; nuclear envelope [GO:0005635]; nucleoplasm [GO:0005654]; endoplasmic reticulum [GO:0005783]; endoplasmic reticulum membrane [GO:0005789]; Golgi apparatus [GO:0005794]; cytosol [GO:0005829]; membrane [GO:0016020]; integral component of endoplasmic reticulum membrane [GO:0030176]; chromatin [GO:0000785]
Nafisa_SEN5	Cyclic AMP-dependent transcription factor ATF-6 alpha	ATF6	A8K383	P18850	3.7739	-0.8792	XT NP A	2023ms1276	positive regulation of autophagy [GO:0010508]; eye development [GO:0001654]; protein folding [GO:0006457]; signal transduction [GO:0007165]; visual perception [GO:0007601]; endoplasmic reticulum unfolded protein response [GO:0030968]; ATF6-mediated unfolded protein response [GO:0036500]; positive regulation of apoptotic process [GO:0043065]; positive regulation of transcription by RNA polymerase II [GO:0045944]; positive regulation of ATF6-mediated unfolded protein response [GO:1903893]; positive regulation of transcription from RNA polymerase II promoter in response to endoplasmic reticulum stress [GO:1990440]; regulation of transcription by RNA polymerase II [GO:0006357]	transcription cis-regulatory region binding [GO:0000976]; RNA polymerase II transcription regulatory region sequence-specific DNA binding [GO:0000977]; RNA polymerase II cis-regulatory region sequence-specific DNA binding [GO:0000978]; DNA-binding transcription factor activity, RNA polymerase II-specific [GO:0000981]; DNA-binding transcription activator activity, RNA polymerase II-specific [GO:0001228]; DNA-binding transcription factor activity [GO:0003700]; protein binding [GO:0005515]; ubiquitin protein ligase binding [GO:0031625]; cAMP response element binding [GO:0035497]; identical protein binding [GO:0042802]; sequence-specific DNA binding [GO:0043565]; protein heterodimerization activity [GO:0046982]; sequence-specific double-stranded DNA binding [GO:1990837]	Golgi membrane [GO:0000139]; nucleus [GO:0005634]; nuclear envelope [GO:0005635]; nucleoplasm [GO:0005654]; endoplasmic reticulum [GO:0005783]; endoplasmic reticulum membrane [GO:0005789]; Golgi apparatus [GO:0005794]; cytosol [GO:0005829]; membrane [GO:0016020]; integral component of endoplasmic reticulum membrane [GO:0030176]; chromatin [GO:0000785]
Nafisa_SEN4	Cyclic AMP-dependent transcription factor ATF-6 alpha	ATF6	A8K383	P18850	3.9591	-0.6612	XT NP A	2023ms1276	positive regulation of autophagy [GO:0010508]; eye development [GO:0001654]; protein folding [GO:0006457]; signal transduction [GO:0007165]; visual perception [GO:0007601]; endoplasmic reticulum unfolded protein response [GO:0030968]; ATF6-mediated unfolded protein response [GO:0036500]; positive regulation of apoptotic process [GO:0043065]; positive regulation of transcription by RNA polymerase II [GO:0045944]; positive regulation of ATF6-mediated unfolded protein response [GO:1903893]; positive regulation of transcription from RNA polymerase II promoter in response to endoplasmic reticulum stress [GO:1990440]; regulation of transcription by RNA polymerase II [GO:0006357]	transcription cis-regulatory region binding [GO:0000976]; RNA polymerase II transcription regulatory region sequence-specific DNA binding [GO:0000977]; RNA polymerase II cis-regulatory region sequence-specific DNA binding [GO:0000978]; DNA-binding transcription factor activity, RNA polymerase II-specific [GO:0000981]; DNA-binding transcription activator activity, RNA polymerase II-specific [GO:0001228]; DNA-binding transcription factor activity [GO:0003700]; protein binding [GO:0005515]; ubiquitin protein ligase binding [GO:0031625]; cAMP response element binding [GO:0035497]; identical protein binding [GO:0042802]; sequence-specific DNA binding [GO:0043565]; protein heterodimerization activity [GO:0046982]; sequence-specific double-stranded DNA binding [GO:1990837]	Golgi membrane [GO:0000139]; nucleus [GO:0005634]; nuclear envelope [GO:0005635]; nucleoplasm [GO:0005654]; endoplasmic reticulum [GO:0005783]; endoplasmic reticulum membrane [GO:0005789]; Golgi apparatus [GO:0005794]; cytosol [GO:0005829]; membrane [GO:0016020]; integral component of endoplasmic reticulum membrane [GO:0030176]; chromatin [GO:0000785]
Nafisa_SEN3	Cyclic AMP-dependent transcription factor ATF-6 alpha	ATF6	A8K383	P18850	4.0858	-0.5339	XT NP A	2023ms1276	positive regulation of autophagy [GO:0010508]; eye development [GO:0001654]; protein folding [GO:0006457]; signal transduction [GO:0007165]; visual perception [GO:0007601]; endoplasmic reticulum unfolded protein response [GO:0030968]; ATF6-mediated unfolded protein response [GO:0036500]; positive regulation of apoptotic process [GO:0043065]; positive regulation of transcription by RNA polymerase II [GO:0045944]; positive regulation of ATF6-mediated unfolded protein response [GO:1903893]; positive regulation of transcription from RNA polymerase II promoter in response to endoplasmic reticulum stress [GO:1990440]; regulation of transcription by RNA polymerase II [GO:0006357]	transcription cis-regulatory region binding [GO:0000976]; RNA polymerase II transcription regulatory region sequence-specific DNA binding [GO:0000977]; RNA polymerase II cis-regulatory region sequence-specific DNA binding [GO:0000978]; DNA-binding transcription factor activity, RNA polymerase II-specific [GO:0000981]; DNA-binding transcription activator activity, RNA polymerase II-specific [GO:0001228]; DNA-binding transcription factor activity [GO:0003700]; protein binding [GO:0005515]; ubiquitin protein ligase binding [GO:0031625]; cAMP response element binding [GO:0035497]; identical protein binding [GO:0042802]; sequence-specific DNA binding [GO:0043565]; protein heterodimerization activity [GO:0046982]; sequence-specific double-stranded DNA binding [GO:1990837]	Golgi membrane [GO:0000139]; nucleus [GO:0005634]; nuclear envelope [GO:0005635]; nucleoplasm [GO:0005654]; endoplasmic reticulum [GO:0005783]; endoplasmic reticulum membrane [GO:0005789]; Golgi apparatus [GO:0005794]; cytosol [GO:0005829]; membrane [GO:0016020]; integral component of endoplasmic reticulum membrane [GO:0030176]; chromatin [GO:0000785]
Nafisa_SEN2	Cyclic AMP-dependent transcription factor ATF-6 alpha	ATF6	A8K383	P18850	4.0317	-0.6013	XT NP A	2023ms1276	positive regulation of autophagy [GO:0010508]; eye development [GO:0001654]; protein folding [GO:0006457]; signal transduction [GO:0007165]; visual perception [GO:0007601]; endoplasmic reticulum unfolded protein response [GO:0030968]; ATF6-mediated unfolded protein response [GO:0036500]; positive regulation of apoptotic process [GO:0043065]; positive regulation of transcription by RNA polymerase II [GO:0045944]; positive regulation of ATF6-mediated unfolded protein response [GO:1903893]; positive regulation of transcription from RNA polymerase II promoter in response to endoplasmic reticulum stress [GO:1990440]; regulation of transcription by RNA polymerase II [GO:0006357]	transcription cis-regulatory region binding [GO:0000976]; RNA polymerase II transcription regulatory region sequence-specific DNA binding [GO:0000977]; RNA polymerase II cis-regulatory region sequence-specific DNA binding [GO:0000978]; DNA-binding transcription factor activity, RNA polymerase II-specific [GO:0000981]; DNA-binding transcription activator activity, RNA polymerase II-specific [GO:0001228]; DNA-binding transcription factor activity [GO:0003700]; protein binding [GO:0005515]; ubiquitin protein ligase binding [GO:0031625]; cAMP response element binding [GO:0035497]; identical protein binding [GO:0042802]; sequence-specific DNA binding [GO:0043565]; protein heterodimerization activity [GO:0046982]; sequence-specific double-stranded DNA binding [GO:1990837]	Golgi membrane [GO:0000139]; nucleus [GO:0005634]; nuclear envelope [GO:0005635]; nucleoplasm [GO:0005654]; endoplasmic reticulum [GO:0005783]; endoplasmic reticulum membrane [GO:0005789]; Golgi apparatus [GO:0005794]; cytosol [GO:0005829]; membrane [GO:0016020]; integral component of endoplasmic reticulum membrane [GO:0030176]; chromatin [GO:0000785]
Nafisa_SEN1	Cyclic AMP-dependent transcription factor ATF-6 alpha	ATF6	A8K383	P18850	3.9677	-0.65	XT NP A	2023ms1276	positive regulation of autophagy [GO:0010508]; eye development [GO:0001654]; protein folding [GO:0006457]; signal transduction [GO:0007165]; visual perception [GO:0007601]; endoplasmic reticulum unfolded protein response [GO:0030968]; ATF6-mediated unfolded protein response [GO:0036500]; positive regulation of apoptotic process [GO:0043065]; positive regulation of transcription by RNA polymerase II [GO:0045944]; positive regulation of ATF6-mediated unfolded protein response [GO:1903893]; positive regulation of transcription from RNA polymerase II promoter in response to endoplasmic reticulum stress [GO:1990440]; regulation of transcription by RNA polymerase II [GO:0006357]	transcription cis-regulatory region binding [GO:0000976]; RNA polymerase II transcription regulatory region sequence-specific DNA binding [GO:0000977]; RNA polymerase II cis-regulatory region sequence-specific DNA binding [GO:0000978]; DNA-binding transcription factor activity, RNA polymerase II-specific [GO:0000981]; DNA-binding transcription activator activity, RNA polymerase II-specific [GO:0001228]; DNA-binding transcription factor activity [GO:0003700]; protein binding [GO:0005515]; ubiquitin protein ligase binding [GO:0031625]; cAMP response element binding [GO:0035497]; identical protein binding [GO:0042802]; sequence-specific DNA binding [GO:0043565]; protein heterodimerization activity [GO:0046982]; sequence-specific double-stranded DNA binding [GO:1990837]	Golgi membrane [GO:0000139]; nucleus [GO:0005634]; nuclear envelope [GO:0005635]; nucleoplasm [GO:0005654]; endoplasmic reticulum [GO:0005783]; endoplasmic reticulum membrane [GO:0005789]; Golgi apparatus [GO:0005794]; cytosol [GO:0005829]; membrane [GO:0016020]; integral component of endoplasmic reticulum membrane [GO:0030176]; chromatin [GO:0000785]
Nafisa_PRO7	Cyclic AMP-dependent transcription factor ATF-6 alpha	ATF6	A8K383	P18850	4.4666	-0.0883	XT NP A	2023ms1276	positive regulation of autophagy [GO:0010508]; eye development [GO:0001654]; protein folding [GO:0006457]; signal transduction [GO:0007165]; visual perception [GO:0007601]; endoplasmic reticulum unfolded protein response [GO:0030968]; ATF6-mediated unfolded protein response [GO:0036500]; positive regulation of apoptotic process [GO:0043065]; positive regulation of transcription by RNA polymerase II [GO:0045944]; positive regulation of ATF6-mediated unfolded protein response [GO:1903893]; positive regulation of transcription from RNA polymerase II promoter in response to endoplasmic reticulum stress [GO:1990440]; regulation of transcription by RNA polymerase II [GO:0006357]	transcription cis-regulatory region binding [GO:0000976]; RNA polymerase II transcription regulatory region sequence-specific DNA binding [GO:0000977]; RNA polymerase II cis-regulatory region sequence-specific DNA binding [GO:0000978]; DNA-binding transcription factor activity, RNA polymerase II-specific [GO:0000981]; DNA-binding transcription activator activity, RNA polymerase II-specific [GO:0001228]; DNA-binding transcription factor activity [GO:0003700]; protein binding [GO:0005515]; ubiquitin protein ligase binding [GO:0031625]; cAMP response element binding [GO:0035497]; identical protein binding [GO:0042802]; sequence-specific DNA binding [GO:0043565]; protein heterodimerization activity [GO:0046982]; sequence-specific double-stranded DNA binding [GO:1990837]	Golgi membrane [GO:0000139]; nucleus [GO:0005634]; nuclear envelope [GO:0005635]; nucleoplasm [GO:0005654]; endoplasmic reticulum [GO:0005783]; endoplasmic reticulum membrane [GO:0005789]; Golgi apparatus [GO:0005794]; cytosol [GO:0005829]; membrane [GO:0016020]; integral component of endoplasmic reticulum membrane [GO:0030176]; chromatin [GO:0000785]
Nafisa_PRO6	Cyclic AMP-dependent transcription factor ATF-6 alpha	ATF6	A8K383	P18850	4.4832	-0.0619	XT NP A	2023ms1276	positive regulation of autophagy [GO:0010508]; eye development [GO:0001654]; protein folding [GO:0006457]; signal transduction [GO:0007165]; visual perception [GO:0007601]; endoplasmic reticulum unfolded protein response [GO:0030968]; ATF6-mediated unfolded protein response [GO:0036500]; positive regulation of apoptotic process [GO:0043065]; positive regulation of transcription by RNA polymerase II [GO:0045944]; positive regulation of ATF6-mediated unfolded protein response [GO:1903893]; positive regulation of transcription from RNA polymerase II promoter in response to endoplasmic reticulum stress [GO:1990440]; regulation of transcription by RNA polymerase II [GO:0006357]	transcription cis-regulatory region binding [GO:0000976]; RNA polymerase II transcription regulatory region sequence-specific DNA binding [GO:0000977]; RNA polymerase II cis-regulatory region sequence-specific DNA binding [GO:0000978]; DNA-binding transcription factor activity, RNA polymerase II-specific [GO:0000981]; DNA-binding transcription activator activity, RNA polymerase II-specific [GO:0001228]; DNA-binding transcription factor activity [GO:0003700]; protein binding [GO:0005515]; ubiquitin protein ligase binding [GO:0031625]; cAMP response element binding [GO:0035497]; identical protein binding [GO:0042802]; sequence-specific DNA binding [GO:0043565]; protein heterodimerization activity [GO:0046982]; sequence-specific double-stranded DNA binding [GO:1990837]	Golgi membrane [GO:0000139]; nucleus [GO:0005634]; nuclear envelope [GO:0005635]; nucleoplasm [GO:0005654]; endoplasmic reticulum [GO:0005783]; endoplasmic reticulum membrane [GO:0005789]; Golgi apparatus [GO:0005794]; cytosol [GO:0005829]; membrane [GO:0016020]; integral component of endoplasmic reticulum membrane [GO:0030176]; chromatin [GO:0000785]
Nafisa_PRO5	Cyclic AMP-dependent transcription factor ATF-6 alpha	ATF6	A8K383	P18850	4.5522	0.015	XT NP A	2023ms1276	positive regulation of autophagy [GO:0010508]; eye development [GO:0001654]; protein folding [GO:0006457]; signal transduction [GO:0007165]; visual perception [GO:0007601]; endoplasmic reticulum unfolded protein response [GO:0030968]; ATF6-mediated unfolded protein response [GO:0036500]; positive regulation of apoptotic process [GO:0043065]; positive regulation of transcription by RNA polymerase II [GO:0045944]; positive regulation of ATF6-mediated unfolded protein response [GO:1903893]; positive regulation of transcription from RNA polymerase II promoter in response to endoplasmic reticulum stress [GO:1990440]; regulation of transcription by RNA polymerase II [GO:0006357]	transcription cis-regulatory region binding [GO:0000976]; RNA polymerase II transcription regulatory region sequence-specific DNA binding [GO:0000977]; RNA polymerase II cis-regulatory region sequence-specific DNA binding [GO:0000978]; DNA-binding transcription factor activity, RNA polymerase II-specific [GO:0000981]; DNA-binding transcription activator activity, RNA polymerase II-specific [GO:0001228]; DNA-binding transcription factor activity [GO:0003700]; protein binding [GO:0005515]; ubiquitin protein ligase binding [GO:0031625]; cAMP response element binding [GO:0035497]; identical protein binding [GO:0042802]; sequence-specific DNA binding [GO:0043565]; protein heterodimerization activity [GO:0046982]; sequence-specific double-stranded DNA binding [GO:1990837]	Golgi membrane [GO:0000139]; nucleus [GO:0005634]; nuclear envelope [GO:0005635]; nucleoplasm [GO:0005654]; endoplasmic reticulum [GO:0005783]; endoplasmic reticulum membrane [GO:0005789]; Golgi apparatus [GO:0005794]; cytosol [GO:0005829]; membrane [GO:0016020]; integral component of endoplasmic reticulum membrane [GO:0030176]; chromatin [GO:0000785]
Nafisa_PRO4	Cyclic AMP-dependent transcription factor ATF-6 alpha	ATF6	A8K383	P18850	4.4362	-0.136	XT NP A	2023ms1276	positive regulation of autophagy [GO:0010508]; eye development [GO:0001654]; protein folding [GO:0006457]; signal transduction [GO:0007165]; visual perception [GO:0007601]; endoplasmic reticulum unfolded protein response [GO:0030968]; ATF6-mediated unfolded protein response [GO:0036500]; positive regulation of apoptotic process [GO:0043065]; positive regulation of transcription by RNA polymerase II [GO:0045944]; positive regulation of ATF6-mediated unfolded protein response [GO:1903893]; positive regulation of transcription from RNA polymerase II promoter in response to endoplasmic reticulum stress [GO:1990440]; regulation of transcription by RNA polymerase II [GO:0006357]	transcription cis-regulatory region binding [GO:0000976]; RNA polymerase II transcription regulatory region sequence-specific DNA binding [GO:0000977]; RNA polymerase II cis-regulatory region sequence-specific DNA binding [GO:0000978]; DNA-binding transcription factor activity, RNA polymerase II-specific [GO:0000981]; DNA-binding transcription activator activity, RNA polymerase II-specific [GO:0001228]; DNA-binding transcription factor activity [GO:0003700]; protein binding [GO:0005515]; ubiquitin protein ligase binding [GO:0031625]; cAMP response element binding [GO:0035497]; identical protein binding [GO:0042802]; sequence-specific DNA binding [GO:0043565]; protein heterodimerization activity [GO:0046982]; sequence-specific double-stranded DNA binding [GO:1990837]	Golgi membrane [GO:0000139]; nucleus [GO:0005634]; nuclear envelope [GO:0005635]; nucleoplasm [GO:0005654]; endoplasmic reticulum [GO:0005783]; endoplasmic reticulum membrane [GO:0005789]; Golgi apparatus [GO:0005794]; cytosol [GO:0005829]; membrane [GO:0016020]; integral component of endoplasmic reticulum membrane [GO:0030176]; chromatin [GO:0000785]
Nafisa_PRO3	Cyclic AMP-dependent transcription factor ATF-6 alpha	ATF6	A8K383	P18850	4.4968	-0.0738	XT NP A	2023ms1276	positive regulation of autophagy [GO:0010508]; eye development [GO:0001654]; protein folding [GO:0006457]; signal transduction [GO:0007165]; visual perception [GO:0007601]; endoplasmic reticulum unfolded protein response [GO:0030968]; ATF6-mediated unfolded protein response [GO:0036500]; positive regulation of apoptotic process [GO:0043065]; positive regulation of transcription by RNA polymerase II [GO:0045944]; positive regulation of ATF6-mediated unfolded protein response [GO:1903893]; positive regulation of transcription from RNA polymerase II promoter in response to endoplasmic reticulum stress [GO:1990440]; regulation of transcription by RNA polymerase II [GO:0006357]	transcription cis-regulatory region binding [GO:0000976]; RNA polymerase II transcription regulatory region sequence-specific DNA binding [GO:0000977]; RNA polymerase II cis-regulatory region sequence-specific DNA binding [GO:0000978]; DNA-binding transcription factor activity, RNA polymerase II-specific [GO:0000981]; DNA-binding transcription activator activity, RNA polymerase II-specific [GO:0001228]; DNA-binding transcription factor activity [GO:0003700]; protein binding [GO:0005515]; ubiquitin protein ligase binding [GO:0031625]; cAMP response element binding [GO:0035497]; identical protein binding [GO:0042802]; sequence-specific DNA binding [GO:0043565]; protein heterodimerization activity [GO:0046982]; sequence-specific double-stranded DNA binding [GO:1990837]	Golgi membrane [GO:0000139]; nucleus [GO:0005634]; nuclear envelope [GO:0005635]; nucleoplasm [GO:0005654]; endoplasmic reticulum [GO:0005783]; endoplasmic reticulum membrane [GO:0005789]; Golgi apparatus [GO:0005794]; cytosol [GO:0005829]; membrane [GO:0016020]; integral component of endoplasmic reticulum membrane [GO:0030176]; chromatin [GO:0000785]
Nafisa_PRO2	Cyclic AMP-dependent transcription factor ATF-6 alpha	ATF6	A8K383	P18850	4.5059	-0.0458	XT NP A	2023ms1276	positive regulation of autophagy [GO:0010508]; eye development [GO:0001654]; protein folding [GO:0006457]; signal transduction [GO:0007165]; visual perception [GO:0007601]; endoplasmic reticulum unfolded protein response [GO:0030968]; ATF6-mediated unfolded protein response [GO:0036500]; positive regulation of apoptotic process [GO:0043065]; positive regulation of transcription by RNA polymerase II [GO:0045944]; positive regulation of ATF6-mediated unfolded protein response [GO:1903893]; positive regulation of transcription from RNA polymerase II promoter in response to endoplasmic reticulum stress [GO:1990440]; regulation of transcription by RNA polymerase II [GO:0006357]	transcription cis-regulatory region binding [GO:0000976]; RNA polymerase II transcription regulatory region sequence-specific DNA binding [GO:0000977]; RNA polymerase II cis-regulatory region sequence-specific DNA binding [GO:0000978]; DNA-binding transcription factor activity, RNA polymerase II-specific [GO:0000981]; DNA-binding transcription activator activity, RNA polymerase II-specific [GO:0001228]; DNA-binding transcription factor activity [GO:0003700]; protein binding [GO:0005515]; ubiquitin protein ligase binding [GO:0031625]; cAMP response element binding [GO:0035497]; identical protein binding [GO:0042802]; sequence-specific DNA binding [GO:0043565]; protein heterodimerization activity [GO:0046982]; sequence-specific double-stranded DNA binding [GO:1990837]	Golgi membrane [GO:0000139]; nucleus [GO:0005634]; nuclear envelope [GO:0005635]; nucleoplasm [GO:0005654]; endoplasmic reticulum [GO:0005783]; endoplasmic reticulum membrane [GO:0005789]; Golgi apparatus [GO:0005794]; cytosol [GO:0005829]; membrane [GO:0016020]; integral component of endoplasmic reticulum membrane [GO:0030176]; chromatin [GO:0000785]
Nafisa_PRO1	Cyclic AMP-dependent transcription factor ATF-6 alpha	ATF6	A8K383	P18850	4.4352	-0.1121	XT NP A	2023ms1276	positive regulation of autophagy [GO:0010508]; eye development [GO:0001654]; protein folding [GO:0006457]; signal transduction [GO:0007165]; visual perception [GO:0007601]; endoplasmic reticulum unfolded protein response [GO:0030968]; ATF6-mediated unfolded protein response [GO:0036500]; positive regulation of apoptotic process [GO:0043065]; positive regulation of transcription by RNA polymerase II [GO:0045944]; positive regulation of ATF6-mediated unfolded protein response [GO:1903893]; positive regulation of transcription from RNA polymerase II promoter in response to endoplasmic reticulum stress [GO:1990440]; regulation of transcription by RNA polymerase II [GO:0006357]	transcription cis-regulatory region binding [GO:0000976]; RNA polymerase II transcription regulatory region sequence-specific DNA binding [GO:0000977]; RNA polymerase II cis-regulatory region sequence-specific DNA binding [GO:0000978]; DNA-binding transcription factor activity, RNA polymerase II-specific [GO:0000981]; DNA-binding transcription activator activity, RNA polymerase II-specific [GO:0001228]; DNA-binding transcription factor activity [GO:0003700]; protein binding [GO:0005515]; ubiquitin protein ligase binding [GO:0031625]; cAMP response element binding [GO:0035497]; identical protein binding [GO:0042802]; sequence-specific DNA binding [GO:0043565]; protein heterodimerization activity [GO:0046982]; sequence-specific double-stranded DNA binding [GO:1990837]	Golgi membrane [GO:0000139]; nucleus [GO:0005634]; nuclear envelope [GO:0005635]; nucleoplasm [GO:0005654]; endoplasmic reticulum [GO:0005783]; endoplasmic reticulum membrane [GO:0005789]; Golgi apparatus [GO:0005794]; cytosol [GO:0005829]; membrane [GO:0016020]; integral component of endoplasmic reticulum membrane [GO:0030176]; chromatin [GO:0000785]
Nafisa_SEN7	Protocadherin-19;Isoform of Q8TAB3, Isoform 2 of Protocadherin-19;Isoform of Q8TAB3, Isoform 3 of Protocadherin-19	PCDH19;PCDH19;PCDH19	NA	Q8TAB3;Q8TAB3-2;Q8TAB3-3	4.2512	-0.3615	XT NP B	2023ms1276	homophilic cell adhesion via plasma membrane adhesion molecules [GO:0007156]; brain development [GO:0007420]; cell adhesion [GO:0007155]; ;	calcium ion binding [GO:0005509]; ;	integral component of plasma membrane [GO:0005887]; ;
Nafisa_SEN6	Protocadherin-19;Isoform of Q8TAB3, Isoform 2 of Protocadherin-19;Isoform of Q8TAB3, Isoform 3 of Protocadherin-19	PCDH19;PCDH19;PCDH19	NA	Q8TAB3;Q8TAB3-2;Q8TAB3-3	4.2951	-0.332	XT NP B	2023ms1276	homophilic cell adhesion via plasma membrane adhesion molecules [GO:0007156]; brain development [GO:0007420]; cell adhesion [GO:0007155]; ;	calcium ion binding [GO:0005509]; ;	integral component of plasma membrane [GO:0005887]; ;
Nafisa_SEN5	Protocadherin-19;Isoform of Q8TAB3, Isoform 2 of Protocadherin-19;Isoform of Q8TAB3, Isoform 3 of Protocadherin-19	PCDH19;PCDH19;PCDH19	NA	Q8TAB3;Q8TAB3-2;Q8TAB3-3	4.2433	-0.4098	XT NP B	2023ms1276	homophilic cell adhesion via plasma membrane adhesion molecules [GO:0007156]; brain development [GO:0007420]; cell adhesion [GO:0007155]; ;	calcium ion binding [GO:0005509]; ;	integral component of plasma membrane [GO:0005887]; ;
Nafisa_SEN4	Protocadherin-19;Isoform of Q8TAB3, Isoform 2 of Protocadherin-19;Isoform of Q8TAB3, Isoform 3 of Protocadherin-19	PCDH19;PCDH19;PCDH19	NA	Q8TAB3;Q8TAB3-2;Q8TAB3-3	4.3036	-0.3167	XT NP B	2023ms1276	homophilic cell adhesion via plasma membrane adhesion molecules [GO:0007156]; brain development [GO:0007420]; cell adhesion [GO:0007155]; ;	calcium ion binding [GO:0005509]; ;	integral component of plasma membrane [GO:0005887]; ;
Nafisa_SEN3	Protocadherin-19;Isoform of Q8TAB3, Isoform 2 of Protocadherin-19;Isoform of Q8TAB3, Isoform 3 of Protocadherin-19	PCDH19;PCDH19;PCDH19	NA	Q8TAB3;Q8TAB3-2;Q8TAB3-3	4.2721	-0.3476	XT NP B	2023ms1276	homophilic cell adhesion via plasma membrane adhesion molecules [GO:0007156]; brain development [GO:0007420]; cell adhesion [GO:0007155]; ;	calcium ion binding [GO:0005509]; ;	integral component of plasma membrane [GO:0005887]; ;
Nafisa_SEN2	Protocadherin-19;Isoform of Q8TAB3, Isoform 2 of Protocadherin-19;Isoform of Q8TAB3, Isoform 3 of Protocadherin-19	PCDH19;PCDH19;PCDH19	NA	Q8TAB3;Q8TAB3-2;Q8TAB3-3	4.2301	-0.4029	XT NP B	2023ms1276	homophilic cell adhesion via plasma membrane adhesion molecules [GO:0007156]; brain development [GO:0007420]; cell adhesion [GO:0007155]; ;	calcium ion binding [GO:0005509]; ;	integral component of plasma membrane [GO:0005887]; ;
Nafisa_SEN1	Protocadherin-19;Isoform of Q8TAB3, Isoform 2 of Protocadherin-19;Isoform of Q8TAB3, Isoform 3 of Protocadherin-19	PCDH19;PCDH19;PCDH19	NA	Q8TAB3;Q8TAB3-2;Q8TAB3-3	4.2143	-0.4035	XT NP B	2023ms1276	homophilic cell adhesion via plasma membrane adhesion molecules [GO:0007156]; brain development [GO:0007420]; cell adhesion [GO:0007155]; ;	calcium ion binding [GO:0005509]; ;	integral component of plasma membrane [GO:0005887]; ;
Nafisa_PRO7	Protocadherin-19;Isoform of Q8TAB3, Isoform 2 of Protocadherin-19;Isoform of Q8TAB3, Isoform 3 of Protocadherin-19	PCDH19;PCDH19;PCDH19	NA	Q8TAB3;Q8TAB3-2;Q8TAB3-3	4.3289	-0.226	XT NP B	2023ms1276	homophilic cell adhesion via plasma membrane adhesion molecules [GO:0007156]; brain development [GO:0007420]; cell adhesion [GO:0007155]; ;	calcium ion binding [GO:0005509]; ;	integral component of plasma membrane [GO:0005887]; ;
Nafisa_PRO6	Protocadherin-19;Isoform of Q8TAB3, Isoform 2 of Protocadherin-19;Isoform of Q8TAB3, Isoform 3 of Protocadherin-19	PCDH19;PCDH19;PCDH19	NA	Q8TAB3;Q8TAB3-2;Q8TAB3-3	4.2555	-0.2895	XT NP B	2023ms1276	homophilic cell adhesion via plasma membrane adhesion molecules [GO:0007156]; brain development [GO:0007420]; cell adhesion [GO:0007155]; ;	calcium ion binding [GO:0005509]; ;	integral component of plasma membrane [GO:0005887]; ;
Nafisa_PRO5	Protocadherin-19;Isoform of Q8TAB3, Isoform 2 of Protocadherin-19;Isoform of Q8TAB3, Isoform 3 of Protocadherin-19	PCDH19;PCDH19;PCDH19	NA	Q8TAB3;Q8TAB3-2;Q8TAB3-3	4.2637	-0.2735	XT NP B	2023ms1276	homophilic cell adhesion via plasma membrane adhesion molecules [GO:0007156]; brain development [GO:0007420]; cell adhesion [GO:0007155]; ;	calcium ion binding [GO:0005509]; ;	integral component of plasma membrane [GO:0005887]; ;
Nafisa_PRO4	Protocadherin-19;Isoform of Q8TAB3, Isoform 2 of Protocadherin-19;Isoform of Q8TAB3, Isoform 3 of Protocadherin-19	PCDH19;PCDH19;PCDH19	NA	Q8TAB3;Q8TAB3-2;Q8TAB3-3	4.2975	-0.2747	XT NP B	2023ms1276	homophilic cell adhesion via plasma membrane adhesion molecules [GO:0007156]; brain development [GO:0007420]; cell adhesion [GO:0007155]; ;	calcium ion binding [GO:0005509]; ;	integral component of plasma membrane [GO:0005887]; ;
Nafisa_PRO3	Protocadherin-19;Isoform of Q8TAB3, Isoform 2 of Protocadherin-19;Isoform of Q8TAB3, Isoform 3 of Protocadherin-19	PCDH19;PCDH19;PCDH19	NA	Q8TAB3;Q8TAB3-2;Q8TAB3-3	4.2876	-0.2829	XT NP B	2023ms1276	homophilic cell adhesion via plasma membrane adhesion molecules [GO:0007156]; brain development [GO:0007420]; cell adhesion [GO:0007155]; ;	calcium ion binding [GO:0005509]; ;	integral component of plasma membrane [GO:0005887]; ;
Nafisa_PRO2	Protocadherin-19;Isoform of Q8TAB3, Isoform 2 of Protocadherin-19;Isoform of Q8TAB3, Isoform 3 of Protocadherin-19	PCDH19;PCDH19;PCDH19	NA	Q8TAB3;Q8TAB3-2;Q8TAB3-3	4.2172	-0.3345	XT NP B	2023ms1276	homophilic cell adhesion via plasma membrane adhesion molecules [GO:0007156]; brain development [GO:0007420]; cell adhesion [GO:0007155]; ;	calcium ion binding [GO:0005509]; ;	integral component of plasma membrane [GO:0005887]; ;
Nafisa_PRO1	Protocadherin-19;Isoform of Q8TAB3, Isoform 2 of Protocadherin-19;Isoform of Q8TAB3, Isoform 3 of Protocadherin-19	PCDH19;PCDH19;PCDH19	NA	Q8TAB3;Q8TAB3-2;Q8TAB3-3	4.2481	-0.2992	XT NP B	2023ms1276	homophilic cell adhesion via plasma membrane adhesion molecules [GO:0007156]; brain development [GO:0007420]; cell adhesion [GO:0007155]; ;	calcium ion binding [GO:0005509]; ;	integral component of plasma membrane [GO:0005887]; ;
Nafisa_SEN7	Fasciculation and elongation protein zeta-2	FEZ2	Q9UHY8	Q9UHY8	3.8906	-0.7221	XT NP A	2023ms1276	signal transduction [GO:0007165]; nervous system development [GO:0007399]; axon guidance [GO:0007411]; negative regulation of autophagosome assembly [GO:1902902]	protein binding [GO:0005515]	axon [GO:0030424]; cytoplasm [GO:0005737]
Nafisa_SEN6	Fasciculation and elongation protein zeta-2	FEZ2	Q9UHY8	Q9UHY8	3.8487	-0.7784	XT NP A	2023ms1276	signal transduction [GO:0007165]; nervous system development [GO:0007399]; axon guidance [GO:0007411]; negative regulation of autophagosome assembly [GO:1902902]	protein binding [GO:0005515]	axon [GO:0030424]; cytoplasm [GO:0005737]
Nafisa_SEN5	Fasciculation and elongation protein zeta-2	FEZ2	Q9UHY8	Q9UHY8	4.0486	-0.6046	XT NP A	2023ms1276	signal transduction [GO:0007165]; nervous system development [GO:0007399]; axon guidance [GO:0007411]; negative regulation of autophagosome assembly [GO:1902902]	protein binding [GO:0005515]	axon [GO:0030424]; cytoplasm [GO:0005737]
Nafisa_SEN4	Fasciculation and elongation protein zeta-2	FEZ2	Q9UHY8	Q9UHY8	4.078	-0.5424	XT NP A	2023ms1276	signal transduction [GO:0007165]; nervous system development [GO:0007399]; axon guidance [GO:0007411]; negative regulation of autophagosome assembly [GO:1902902]	protein binding [GO:0005515]	axon [GO:0030424]; cytoplasm [GO:0005737]
Nafisa_SEN3	Fasciculation and elongation protein zeta-2	FEZ2	Q9UHY8	Q9UHY8	3.7848	-0.8349	XT NP A	2023ms1276	signal transduction [GO:0007165]; nervous system development [GO:0007399]; axon guidance [GO:0007411]; negative regulation of autophagosome assembly [GO:1902902]	protein binding [GO:0005515]	axon [GO:0030424]; cytoplasm [GO:0005737]
Nafisa_SEN2	Fasciculation and elongation protein zeta-2	FEZ2	Q9UHY8	Q9UHY8	3.9506	-0.6824	XT NP A	2023ms1276	signal transduction [GO:0007165]; nervous system development [GO:0007399]; axon guidance [GO:0007411]; negative regulation of autophagosome assembly [GO:1902902]	protein binding [GO:0005515]	axon [GO:0030424]; cytoplasm [GO:0005737]
Nafisa_SEN1	Fasciculation and elongation protein zeta-2	FEZ2	Q9UHY8	Q9UHY8	3.8935	-0.7242	XT NP A	2023ms1276	signal transduction [GO:0007165]; nervous system development [GO:0007399]; axon guidance [GO:0007411]; negative regulation of autophagosome assembly [GO:1902902]	protein binding [GO:0005515]	axon [GO:0030424]; cytoplasm [GO:0005737]
Nafisa_PRO6	Fasciculation and elongation protein zeta-2	FEZ2	Q9UHY8	Q9UHY8	3.7452	-0.7998	XT NP A	2023ms1276	signal transduction [GO:0007165]; nervous system development [GO:0007399]; axon guidance [GO:0007411]; negative regulation of autophagosome assembly [GO:1902902]	protein binding [GO:0005515]	axon [GO:0030424]; cytoplasm [GO:0005737]
Nafisa_PRO5	Fasciculation and elongation protein zeta-2	FEZ2	Q9UHY8	Q9UHY8	3.994	-0.5432	XT NP A	2023ms1276	signal transduction [GO:0007165]; nervous system development [GO:0007399]; axon guidance [GO:0007411]; negative regulation of autophagosome assembly [GO:1902902]	protein binding [GO:0005515]	axon [GO:0030424]; cytoplasm [GO:0005737]
Nafisa_PRO4	Fasciculation and elongation protein zeta-2	FEZ2	Q9UHY8	Q9UHY8	3.9392	-0.633	XT NP A	2023ms1276	signal transduction [GO:0007165]; nervous system development [GO:0007399]; axon guidance [GO:0007411]; negative regulation of autophagosome assembly [GO:1902902]	protein binding [GO:0005515]	axon [GO:0030424]; cytoplasm [GO:0005737]
Nafisa_PRO3	Fasciculation and elongation protein zeta-2	FEZ2	Q9UHY8	Q9UHY8	3.9956	-0.5749	XT NP A	2023ms1276	signal transduction [GO:0007165]; nervous system development [GO:0007399]; axon guidance [GO:0007411]; negative regulation of autophagosome assembly [GO:1902902]	protein binding [GO:0005515]	axon [GO:0030424]; cytoplasm [GO:0005737]
Nafisa_PRO2	Fasciculation and elongation protein zeta-2	FEZ2	Q9UHY8	Q9UHY8	3.9433	-0.6085	XT NP A	2023ms1276	signal transduction [GO:0007165]; nervous system development [GO:0007399]; axon guidance [GO:0007411]; negative regulation of autophagosome assembly [GO:1902902]	protein binding [GO:0005515]	axon [GO:0030424]; cytoplasm [GO:0005737]
Nafisa_PRO1	Fasciculation and elongation protein zeta-2	FEZ2	Q9UHY8	Q9UHY8	3.5538	-0.9935	XT NP A	2023ms1276	signal transduction [GO:0007165]; nervous system development [GO:0007399]; axon guidance [GO:0007411]; negative regulation of autophagosome assembly [GO:1902902]	protein binding [GO:0005515]	axon [GO:0030424]; cytoplasm [GO:0005737]
Nafisa_SEN7	Ubiquitin carboxyl-terminal hydrolase 46;Isoform of P62068, Isoform 3 of Ubiquitin carboxyl-terminal hydrolase 46;Isoform of P62068, Isoform 4 of Ubiquitin carboxyl-terminal hydrolase 46	USP46;USP46;USP46	NA	P62068;P62068-3;P62068-4	4.1731	-0.4397	XT NP B	2023ms1276	behavioral fear response [GO:0001662]; ubiquitin-dependent protein catabolic process [GO:0006511]; adult feeding behavior [GO:0008343]; protein deubiquitination [GO:0016579]; regulation of synaptic transmission, GABAergic [GO:0032228]; behavioral response to ethanol [GO:0048149]; righting reflex [GO:0060013]; regulation of postsynaptic neurotransmitter receptor internalization [GO:0099149]; ;	thiol-dependent deubiquitinase [GO:0004843]; protein binding [GO:0005515]; metal ion binding [GO:0046872]; cysteine-type endopeptidase activity [GO:0004197]; ;	glutamatergic synapse [GO:0098978]; cytosol [GO:0005829]; nucleus [GO:0005634]; ;
Nafisa_SEN6	Ubiquitin carboxyl-terminal hydrolase 46;Isoform of P62068, Isoform 3 of Ubiquitin carboxyl-terminal hydrolase 46;Isoform of P62068, Isoform 4 of Ubiquitin carboxyl-terminal hydrolase 46	USP46;USP46;USP46	NA	P62068;P62068-3;P62068-4	4.1553	-0.4718	XT NP B	2023ms1276	behavioral fear response [GO:0001662]; ubiquitin-dependent protein catabolic process [GO:0006511]; adult feeding behavior [GO:0008343]; protein deubiquitination [GO:0016579]; regulation of synaptic transmission, GABAergic [GO:0032228]; behavioral response to ethanol [GO:0048149]; righting reflex [GO:0060013]; regulation of postsynaptic neurotransmitter receptor internalization [GO:0099149]; ;	thiol-dependent deubiquitinase [GO:0004843]; protein binding [GO:0005515]; metal ion binding [GO:0046872]; cysteine-type endopeptidase activity [GO:0004197]; ;	glutamatergic synapse [GO:0098978]; cytosol [GO:0005829]; nucleus [GO:0005634]; ;
Nafisa_SEN5	Ubiquitin carboxyl-terminal hydrolase 46;Isoform of P62068, Isoform 3 of Ubiquitin carboxyl-terminal hydrolase 46;Isoform of P62068, Isoform 4 of Ubiquitin carboxyl-terminal hydrolase 46	USP46;USP46;USP46	NA	P62068;P62068-3;P62068-4	4.1398	-0.5133	XT NP B	2023ms1276	behavioral fear response [GO:0001662]; ubiquitin-dependent protein catabolic process [GO:0006511]; adult feeding behavior [GO:0008343]; protein deubiquitination [GO:0016579]; regulation of synaptic transmission, GABAergic [GO:0032228]; behavioral response to ethanol [GO:0048149]; righting reflex [GO:0060013]; regulation of postsynaptic neurotransmitter receptor internalization [GO:0099149]; ;	thiol-dependent deubiquitinase [GO:0004843]; protein binding [GO:0005515]; metal ion binding [GO:0046872]; cysteine-type endopeptidase activity [GO:0004197]; ;	glutamatergic synapse [GO:0098978]; cytosol [GO:0005829]; nucleus [GO:0005634]; ;
Nafisa_SEN4	Ubiquitin carboxyl-terminal hydrolase 46;Isoform of P62068, Isoform 3 of Ubiquitin carboxyl-terminal hydrolase 46;Isoform of P62068, Isoform 4 of Ubiquitin carboxyl-terminal hydrolase 46	USP46;USP46;USP46	NA	P62068;P62068-3;P62068-4	4.1659	-0.4544	XT NP B	2023ms1276	behavioral fear response [GO:0001662]; ubiquitin-dependent protein catabolic process [GO:0006511]; adult feeding behavior [GO:0008343]; protein deubiquitination [GO:0016579]; regulation of synaptic transmission, GABAergic [GO:0032228]; behavioral response to ethanol [GO:0048149]; righting reflex [GO:0060013]; regulation of postsynaptic neurotransmitter receptor internalization [GO:0099149]; ;	thiol-dependent deubiquitinase [GO:0004843]; protein binding [GO:0005515]; metal ion binding [GO:0046872]; cysteine-type endopeptidase activity [GO:0004197]; ;	glutamatergic synapse [GO:0098978]; cytosol [GO:0005829]; nucleus [GO:0005634]; ;
Nafisa_SEN3	Ubiquitin carboxyl-terminal hydrolase 46;Isoform of P62068, Isoform 3 of Ubiquitin carboxyl-terminal hydrolase 46;Isoform of P62068, Isoform 4 of Ubiquitin carboxyl-terminal hydrolase 46	USP46;USP46;USP46	NA	P62068;P62068-3;P62068-4	4.1333	-0.4863	XT NP B	2023ms1276	behavioral fear response [GO:0001662]; ubiquitin-dependent protein catabolic process [GO:0006511]; adult feeding behavior [GO:0008343]; protein deubiquitination [GO:0016579]; regulation of synaptic transmission, GABAergic [GO:0032228]; behavioral response to ethanol [GO:0048149]; righting reflex [GO:0060013]; regulation of postsynaptic neurotransmitter receptor internalization [GO:0099149]; ;	thiol-dependent deubiquitinase [GO:0004843]; protein binding [GO:0005515]; metal ion binding [GO:0046872]; cysteine-type endopeptidase activity [GO:0004197]; ;	glutamatergic synapse [GO:0098978]; cytosol [GO:0005829]; nucleus [GO:0005634]; ;
Nafisa_SEN2	Ubiquitin carboxyl-terminal hydrolase 46;Isoform of P62068, Isoform 3 of Ubiquitin carboxyl-terminal hydrolase 46;Isoform of P62068, Isoform 4 of Ubiquitin carboxyl-terminal hydrolase 46	USP46;USP46;USP46	NA	P62068;P62068-3;P62068-4	4.169	-0.464	XT NP B	2023ms1276	behavioral fear response [GO:0001662]; ubiquitin-dependent protein catabolic process [GO:0006511]; adult feeding behavior [GO:0008343]; protein deubiquitination [GO:0016579]; regulation of synaptic transmission, GABAergic [GO:0032228]; behavioral response to ethanol [GO:0048149]; righting reflex [GO:0060013]; regulation of postsynaptic neurotransmitter receptor internalization [GO:0099149]; ;	thiol-dependent deubiquitinase [GO:0004843]; protein binding [GO:0005515]; metal ion binding [GO:0046872]; cysteine-type endopeptidase activity [GO:0004197]; ;	glutamatergic synapse [GO:0098978]; cytosol [GO:0005829]; nucleus [GO:0005634]; ;
Nafisa_SEN1	Ubiquitin carboxyl-terminal hydrolase 46;Isoform of P62068, Isoform 3 of Ubiquitin carboxyl-terminal hydrolase 46;Isoform of P62068, Isoform 4 of Ubiquitin carboxyl-terminal hydrolase 46	USP46;USP46;USP46	NA	P62068;P62068-3;P62068-4	4.2302	-0.3875	XT NP B	2023ms1276	behavioral fear response [GO:0001662]; ubiquitin-dependent protein catabolic process [GO:0006511]; adult feeding behavior [GO:0008343]; protein deubiquitination [GO:0016579]; regulation of synaptic transmission, GABAergic [GO:0032228]; behavioral response to ethanol [GO:0048149]; righting reflex [GO:0060013]; regulation of postsynaptic neurotransmitter receptor internalization [GO:0099149]; ;	thiol-dependent deubiquitinase [GO:0004843]; protein binding [GO:0005515]; metal ion binding [GO:0046872]; cysteine-type endopeptidase activity [GO:0004197]; ;	glutamatergic synapse [GO:0098978]; cytosol [GO:0005829]; nucleus [GO:0005634]; ;
Nafisa_PRO7	Ubiquitin carboxyl-terminal hydrolase 46;Isoform of P62068, Isoform 3 of Ubiquitin carboxyl-terminal hydrolase 46;Isoform of P62068, Isoform 4 of Ubiquitin carboxyl-terminal hydrolase 46	USP46;USP46;USP46	NA	P62068;P62068-3;P62068-4	3.5624	-0.9925	XT NP B	2023ms1276	behavioral fear response [GO:0001662]; ubiquitin-dependent protein catabolic process [GO:0006511]; adult feeding behavior [GO:0008343]; protein deubiquitination [GO:0016579]; regulation of synaptic transmission, GABAergic [GO:0032228]; behavioral response to ethanol [GO:0048149]; righting reflex [GO:0060013]; regulation of postsynaptic neurotransmitter receptor internalization [GO:0099149]; ;	thiol-dependent deubiquitinase [GO:0004843]; protein binding [GO:0005515]; metal ion binding [GO:0046872]; cysteine-type endopeptidase activity [GO:0004197]; ;	glutamatergic synapse [GO:0098978]; cytosol [GO:0005829]; nucleus [GO:0005634]; ;
Nafisa_PRO6	Ubiquitin carboxyl-terminal hydrolase 46;Isoform of P62068, Isoform 3 of Ubiquitin carboxyl-terminal hydrolase 46;Isoform of P62068, Isoform 4 of Ubiquitin carboxyl-terminal hydrolase 46	USP46;USP46;USP46	NA	P62068;P62068-3;P62068-4	3.55	-0.9951	XT NP B	2023ms1276	behavioral fear response [GO:0001662]; ubiquitin-dependent protein catabolic process [GO:0006511]; adult feeding behavior [GO:0008343]; protein deubiquitination [GO:0016579]; regulation of synaptic transmission, GABAergic [GO:0032228]; behavioral response to ethanol [GO:0048149]; righting reflex [GO:0060013]; regulation of postsynaptic neurotransmitter receptor internalization [GO:0099149]; ;	thiol-dependent deubiquitinase [GO:0004843]; protein binding [GO:0005515]; metal ion binding [GO:0046872]; cysteine-type endopeptidase activity [GO:0004197]; ;	glutamatergic synapse [GO:0098978]; cytosol [GO:0005829]; nucleus [GO:0005634]; ;
Nafisa_PRO5	Ubiquitin carboxyl-terminal hydrolase 46;Isoform of P62068, Isoform 3 of Ubiquitin carboxyl-terminal hydrolase 46;Isoform of P62068, Isoform 4 of Ubiquitin carboxyl-terminal hydrolase 46	USP46;USP46;USP46	NA	P62068;P62068-3;P62068-4	3.3088	-1.2284	XT NP B	2023ms1276	behavioral fear response [GO:0001662]; ubiquitin-dependent protein catabolic process [GO:0006511]; adult feeding behavior [GO:0008343]; protein deubiquitination [GO:0016579]; regulation of synaptic transmission, GABAergic [GO:0032228]; behavioral response to ethanol [GO:0048149]; righting reflex [GO:0060013]; regulation of postsynaptic neurotransmitter receptor internalization [GO:0099149]; ;	thiol-dependent deubiquitinase [GO:0004843]; protein binding [GO:0005515]; metal ion binding [GO:0046872]; cysteine-type endopeptidase activity [GO:0004197]; ;	glutamatergic synapse [GO:0098978]; cytosol [GO:0005829]; nucleus [GO:0005634]; ;
Nafisa_PRO4	Ubiquitin carboxyl-terminal hydrolase 46;Isoform of P62068, Isoform 3 of Ubiquitin carboxyl-terminal hydrolase 46;Isoform of P62068, Isoform 4 of Ubiquitin carboxyl-terminal hydrolase 46	USP46;USP46;USP46	NA	P62068;P62068-3;P62068-4	3.5117	-1.0605	XT NP B	2023ms1276	behavioral fear response [GO:0001662]; ubiquitin-dependent protein catabolic process [GO:0006511]; adult feeding behavior [GO:0008343]; protein deubiquitination [GO:0016579]; regulation of synaptic transmission, GABAergic [GO:0032228]; behavioral response to ethanol [GO:0048149]; righting reflex [GO:0060013]; regulation of postsynaptic neurotransmitter receptor internalization [GO:0099149]; ;	thiol-dependent deubiquitinase [GO:0004843]; protein binding [GO:0005515]; metal ion binding [GO:0046872]; cysteine-type endopeptidase activity [GO:0004197]; ;	glutamatergic synapse [GO:0098978]; cytosol [GO:0005829]; nucleus [GO:0005634]; ;
Nafisa_PRO3	Ubiquitin carboxyl-terminal hydrolase 46;Isoform of P62068, Isoform 3 of Ubiquitin carboxyl-terminal hydrolase 46;Isoform of P62068, Isoform 4 of Ubiquitin carboxyl-terminal hydrolase 46	USP46;USP46;USP46	NA	P62068;P62068-3;P62068-4	3.7271	-0.8434	XT NP B	2023ms1276	behavioral fear response [GO:0001662]; ubiquitin-dependent protein catabolic process [GO:0006511]; adult feeding behavior [GO:0008343]; protein deubiquitination [GO:0016579]; regulation of synaptic transmission, GABAergic [GO:0032228]; behavioral response to ethanol [GO:0048149]; righting reflex [GO:0060013]; regulation of postsynaptic neurotransmitter receptor internalization [GO:0099149]; ;	thiol-dependent deubiquitinase [GO:0004843]; protein binding [GO:0005515]; metal ion binding [GO:0046872]; cysteine-type endopeptidase activity [GO:0004197]; ;	glutamatergic synapse [GO:0098978]; cytosol [GO:0005829]; nucleus [GO:0005634]; ;
Nafisa_PRO2	Ubiquitin carboxyl-terminal hydrolase 46;Isoform of P62068, Isoform 3 of Ubiquitin carboxyl-terminal hydrolase 46;Isoform of P62068, Isoform 4 of Ubiquitin carboxyl-terminal hydrolase 46	USP46;USP46;USP46	NA	P62068;P62068-3;P62068-4	3.524	-1.0278	XT NP B	2023ms1276	behavioral fear response [GO:0001662]; ubiquitin-dependent protein catabolic process [GO:0006511]; adult feeding behavior [GO:0008343]; protein deubiquitination [GO:0016579]; regulation of synaptic transmission, GABAergic [GO:0032228]; behavioral response to ethanol [GO:0048149]; righting reflex [GO:0060013]; regulation of postsynaptic neurotransmitter receptor internalization [GO:0099149]; ;	thiol-dependent deubiquitinase [GO:0004843]; protein binding [GO:0005515]; metal ion binding [GO:0046872]; cysteine-type endopeptidase activity [GO:0004197]; ;	glutamatergic synapse [GO:0098978]; cytosol [GO:0005829]; nucleus [GO:0005634]; ;
Nafisa_PRO1	Ubiquitin carboxyl-terminal hydrolase 46;Isoform of P62068, Isoform 3 of Ubiquitin carboxyl-terminal hydrolase 46;Isoform of P62068, Isoform 4 of Ubiquitin carboxyl-terminal hydrolase 46	USP46;USP46;USP46	NA	P62068;P62068-3;P62068-4	3.7334	-0.8138	XT NP B	2023ms1276	behavioral fear response [GO:0001662]; ubiquitin-dependent protein catabolic process [GO:0006511]; adult feeding behavior [GO:0008343]; protein deubiquitination [GO:0016579]; regulation of synaptic transmission, GABAergic [GO:0032228]; behavioral response to ethanol [GO:0048149]; righting reflex [GO:0060013]; regulation of postsynaptic neurotransmitter receptor internalization [GO:0099149]; ;	thiol-dependent deubiquitinase [GO:0004843]; protein binding [GO:0005515]; metal ion binding [GO:0046872]; cysteine-type endopeptidase activity [GO:0004197]; ;	glutamatergic synapse [GO:0098978]; cytosol [GO:0005829]; nucleus [GO:0005634]; ;
Nafisa_SEN7	CD63 antigen;Isoform of P08962, Isoform 2 of CD63 antigen;Isoform of P08962, Isoform 3 of CD63 antigen	CD63;CD63;CD63	NA	P08962;P08962-2;P08962-3	5.3097	0.697	XT NP A	2023ms1276	cellular protein localization [GO:0034613]; regulation of potassium ion transmembrane transport [GO:1901379]; positive regulation of receptor internalization [GO:0002092]; cell-matrix adhesion [GO:0007160]; protein transport [GO:0015031]; cell migration [GO:0016477]; endosome to melanosome transport [GO:0035646]; pigment granule maturation [GO:0048757]; regulation of vascular endothelial growth factor signaling pathway [GO:1900746]; positive regulation of integrin-mediated signaling pathway [GO:2001046]; ;	protein binding [GO:0005515]; ;	extracellular space [GO:0005615]; nucleoplasm [GO:0005654]; lysosomal membrane [GO:0005765]; plasma membrane [GO:0005886]; cell surface [GO:0009986]; endosome membrane [GO:0010008]; platelet dense granule membrane [GO:0031088]; intrinsic component of plasma membrane [GO:0031226]; late endosome membrane [GO:0031902]; endosome lumen [GO:0031904]; multivesicular body membrane [GO:0032585]; azurophil granule membrane [GO:0035577]; melanosome [GO:0042470]; intracellular membrane-bounded organelle [GO:0043231]; extracellular exosome [GO:0070062]; multivesicular body, internal vesicle [GO:0097487]; integral component of plasma membrane [GO:0005887]; ;
Nafisa_SEN6	CD63 antigen;Isoform of P08962, Isoform 2 of CD63 antigen;Isoform of P08962, Isoform 3 of CD63 antigen	CD63;CD63;CD63	NA	P08962;P08962-2;P08962-3	5.3641	0.737	XT NP A	2023ms1276	cellular protein localization [GO:0034613]; regulation of potassium ion transmembrane transport [GO:1901379]; positive regulation of receptor internalization [GO:0002092]; cell-matrix adhesion [GO:0007160]; protein transport [GO:0015031]; cell migration [GO:0016477]; endosome to melanosome transport [GO:0035646]; pigment granule maturation [GO:0048757]; regulation of vascular endothelial growth factor signaling pathway [GO:1900746]; positive regulation of integrin-mediated signaling pathway [GO:2001046]; ;	protein binding [GO:0005515]; ;	extracellular space [GO:0005615]; nucleoplasm [GO:0005654]; lysosomal membrane [GO:0005765]; plasma membrane [GO:0005886]; cell surface [GO:0009986]; endosome membrane [GO:0010008]; platelet dense granule membrane [GO:0031088]; intrinsic component of plasma membrane [GO:0031226]; late endosome membrane [GO:0031902]; endosome lumen [GO:0031904]; multivesicular body membrane [GO:0032585]; azurophil granule membrane [GO:0035577]; melanosome [GO:0042470]; intracellular membrane-bounded organelle [GO:0043231]; extracellular exosome [GO:0070062]; multivesicular body, internal vesicle [GO:0097487]; integral component of plasma membrane [GO:0005887]; ;
Nafisa_SEN5	CD63 antigen;Isoform of P08962, Isoform 2 of CD63 antigen;Isoform of P08962, Isoform 3 of CD63 antigen	CD63;CD63;CD63	NA	P08962;P08962-2;P08962-3	5.4509	0.7978	XT NP A	2023ms1276	cellular protein localization [GO:0034613]; regulation of potassium ion transmembrane transport [GO:1901379]; positive regulation of receptor internalization [GO:0002092]; cell-matrix adhesion [GO:0007160]; protein transport [GO:0015031]; cell migration [GO:0016477]; endosome to melanosome transport [GO:0035646]; pigment granule maturation [GO:0048757]; regulation of vascular endothelial growth factor signaling pathway [GO:1900746]; positive regulation of integrin-mediated signaling pathway [GO:2001046]; ;	protein binding [GO:0005515]; ;	extracellular space [GO:0005615]; nucleoplasm [GO:0005654]; lysosomal membrane [GO:0005765]; plasma membrane [GO:0005886]; cell surface [GO:0009986]; endosome membrane [GO:0010008]; platelet dense granule membrane [GO:0031088]; intrinsic component of plasma membrane [GO:0031226]; late endosome membrane [GO:0031902]; endosome lumen [GO:0031904]; multivesicular body membrane [GO:0032585]; azurophil granule membrane [GO:0035577]; melanosome [GO:0042470]; intracellular membrane-bounded organelle [GO:0043231]; extracellular exosome [GO:0070062]; multivesicular body, internal vesicle [GO:0097487]; integral component of plasma membrane [GO:0005887]; ;
Nafisa_SEN4	CD63 antigen;Isoform of P08962, Isoform 2 of CD63 antigen;Isoform of P08962, Isoform 3 of CD63 antigen	CD63;CD63;CD63	NA	P08962;P08962-2;P08962-3	5.3644	0.7441	XT NP A	2023ms1276	cellular protein localization [GO:0034613]; regulation of potassium ion transmembrane transport [GO:1901379]; positive regulation of receptor internalization [GO:0002092]; cell-matrix adhesion [GO:0007160]; protein transport [GO:0015031]; cell migration [GO:0016477]; endosome to melanosome transport [GO:0035646]; pigment granule maturation [GO:0048757]; regulation of vascular endothelial growth factor signaling pathway [GO:1900746]; positive regulation of integrin-mediated signaling pathway [GO:2001046]; ;	protein binding [GO:0005515]; ;	extracellular space [GO:0005615]; nucleoplasm [GO:0005654]; lysosomal membrane [GO:0005765]; plasma membrane [GO:0005886]; cell surface [GO:0009986]; endosome membrane [GO:0010008]; platelet dense granule membrane [GO:0031088]; intrinsic component of plasma membrane [GO:0031226]; late endosome membrane [GO:0031902]; endosome lumen [GO:0031904]; multivesicular body membrane [GO:0032585]; azurophil granule membrane [GO:0035577]; melanosome [GO:0042470]; intracellular membrane-bounded organelle [GO:0043231]; extracellular exosome [GO:0070062]; multivesicular body, internal vesicle [GO:0097487]; integral component of plasma membrane [GO:0005887]; ;
Nafisa_SEN3	CD63 antigen;Isoform of P08962, Isoform 2 of CD63 antigen;Isoform of P08962, Isoform 3 of CD63 antigen	CD63;CD63;CD63	NA	P08962;P08962-2;P08962-3	5.3131	0.6935	XT NP A	2023ms1276	cellular protein localization [GO:0034613]; regulation of potassium ion transmembrane transport [GO:1901379]; positive regulation of receptor internalization [GO:0002092]; cell-matrix adhesion [GO:0007160]; protein transport [GO:0015031]; cell migration [GO:0016477]; endosome to melanosome transport [GO:0035646]; pigment granule maturation [GO:0048757]; regulation of vascular endothelial growth factor signaling pathway [GO:1900746]; positive regulation of integrin-mediated signaling pathway [GO:2001046]; ;	protein binding [GO:0005515]; ;	extracellular space [GO:0005615]; nucleoplasm [GO:0005654]; lysosomal membrane [GO:0005765]; plasma membrane [GO:0005886]; cell surface [GO:0009986]; endosome membrane [GO:0010008]; platelet dense granule membrane [GO:0031088]; intrinsic component of plasma membrane [GO:0031226]; late endosome membrane [GO:0031902]; endosome lumen [GO:0031904]; multivesicular body membrane [GO:0032585]; azurophil granule membrane [GO:0035577]; melanosome [GO:0042470]; intracellular membrane-bounded organelle [GO:0043231]; extracellular exosome [GO:0070062]; multivesicular body, internal vesicle [GO:0097487]; integral component of plasma membrane [GO:0005887]; ;
Nafisa_SEN2	CD63 antigen;Isoform of P08962, Isoform 2 of CD63 antigen;Isoform of P08962, Isoform 3 of CD63 antigen	CD63;CD63;CD63	NA	P08962;P08962-2;P08962-3	5.4306	0.7977	XT NP A	2023ms1276	cellular protein localization [GO:0034613]; regulation of potassium ion transmembrane transport [GO:1901379]; positive regulation of receptor internalization [GO:0002092]; cell-matrix adhesion [GO:0007160]; protein transport [GO:0015031]; cell migration [GO:0016477]; endosome to melanosome transport [GO:0035646]; pigment granule maturation [GO:0048757]; regulation of vascular endothelial growth factor signaling pathway [GO:1900746]; positive regulation of integrin-mediated signaling pathway [GO:2001046]; ;	protein binding [GO:0005515]; ;	extracellular space [GO:0005615]; nucleoplasm [GO:0005654]; lysosomal membrane [GO:0005765]; plasma membrane [GO:0005886]; cell surface [GO:0009986]; endosome membrane [GO:0010008]; platelet dense granule membrane [GO:0031088]; intrinsic component of plasma membrane [GO:0031226]; late endosome membrane [GO:0031902]; endosome lumen [GO:0031904]; multivesicular body membrane [GO:0032585]; azurophil granule membrane [GO:0035577]; melanosome [GO:0042470]; intracellular membrane-bounded organelle [GO:0043231]; extracellular exosome [GO:0070062]; multivesicular body, internal vesicle [GO:0097487]; integral component of plasma membrane [GO:0005887]; ;
Nafisa_SEN1	CD63 antigen;Isoform of P08962, Isoform 2 of CD63 antigen;Isoform of P08962, Isoform 3 of CD63 antigen	CD63;CD63;CD63	NA	P08962;P08962-2;P08962-3	5.4043	0.7865	XT NP A	2023ms1276	cellular protein localization [GO:0034613]; regulation of potassium ion transmembrane transport [GO:1901379]; positive regulation of receptor internalization [GO:0002092]; cell-matrix adhesion [GO:0007160]; protein transport [GO:0015031]; cell migration [GO:0016477]; endosome to melanosome transport [GO:0035646]; pigment granule maturation [GO:0048757]; regulation of vascular endothelial growth factor signaling pathway [GO:1900746]; positive regulation of integrin-mediated signaling pathway [GO:2001046]; ;	protein binding [GO:0005515]; ;	extracellular space [GO:0005615]; nucleoplasm [GO:0005654]; lysosomal membrane [GO:0005765]; plasma membrane [GO:0005886]; cell surface [GO:0009986]; endosome membrane [GO:0010008]; platelet dense granule membrane [GO:0031088]; intrinsic component of plasma membrane [GO:0031226]; late endosome membrane [GO:0031902]; endosome lumen [GO:0031904]; multivesicular body membrane [GO:0032585]; azurophil granule membrane [GO:0035577]; melanosome [GO:0042470]; intracellular membrane-bounded organelle [GO:0043231]; extracellular exosome [GO:0070062]; multivesicular body, internal vesicle [GO:0097487]; integral component of plasma membrane [GO:0005887]; ;
Nafisa_PRO7	CD63 antigen;Isoform of P08962, Isoform 2 of CD63 antigen;Isoform of P08962, Isoform 3 of CD63 antigen	CD63;CD63;CD63	NA	P08962;P08962-2;P08962-3	4.9895	0.4347	XT NP A	2023ms1276	cellular protein localization [GO:0034613]; regulation of potassium ion transmembrane transport [GO:1901379]; positive regulation of receptor internalization [GO:0002092]; cell-matrix adhesion [GO:0007160]; protein transport [GO:0015031]; cell migration [GO:0016477]; endosome to melanosome transport [GO:0035646]; pigment granule maturation [GO:0048757]; regulation of vascular endothelial growth factor signaling pathway [GO:1900746]; positive regulation of integrin-mediated signaling pathway [GO:2001046]; ;	protein binding [GO:0005515]; ;	extracellular space [GO:0005615]; nucleoplasm [GO:0005654]; lysosomal membrane [GO:0005765]; plasma membrane [GO:0005886]; cell surface [GO:0009986]; endosome membrane [GO:0010008]; platelet dense granule membrane [GO:0031088]; intrinsic component of plasma membrane [GO:0031226]; late endosome membrane [GO:0031902]; endosome lumen [GO:0031904]; multivesicular body membrane [GO:0032585]; azurophil granule membrane [GO:0035577]; melanosome [GO:0042470]; intracellular membrane-bounded organelle [GO:0043231]; extracellular exosome [GO:0070062]; multivesicular body, internal vesicle [GO:0097487]; integral component of plasma membrane [GO:0005887]; ;
Nafisa_PRO6	CD63 antigen;Isoform of P08962, Isoform 2 of CD63 antigen;Isoform of P08962, Isoform 3 of CD63 antigen	CD63;CD63;CD63	NA	P08962;P08962-2;P08962-3	4.8092	0.2641	XT NP A	2023ms1276	cellular protein localization [GO:0034613]; regulation of potassium ion transmembrane transport [GO:1901379]; positive regulation of receptor internalization [GO:0002092]; cell-matrix adhesion [GO:0007160]; protein transport [GO:0015031]; cell migration [GO:0016477]; endosome to melanosome transport [GO:0035646]; pigment granule maturation [GO:0048757]; regulation of vascular endothelial growth factor signaling pathway [GO:1900746]; positive regulation of integrin-mediated signaling pathway [GO:2001046]; ;	protein binding [GO:0005515]; ;	extracellular space [GO:0005615]; nucleoplasm [GO:0005654]; lysosomal membrane [GO:0005765]; plasma membrane [GO:0005886]; cell surface [GO:0009986]; endosome membrane [GO:0010008]; platelet dense granule membrane [GO:0031088]; intrinsic component of plasma membrane [GO:0031226]; late endosome membrane [GO:0031902]; endosome lumen [GO:0031904]; multivesicular body membrane [GO:0032585]; azurophil granule membrane [GO:0035577]; melanosome [GO:0042470]; intracellular membrane-bounded organelle [GO:0043231]; extracellular exosome [GO:0070062]; multivesicular body, internal vesicle [GO:0097487]; integral component of plasma membrane [GO:0005887]; ;
Nafisa_PRO5	CD63 antigen;Isoform of P08962, Isoform 2 of CD63 antigen;Isoform of P08962, Isoform 3 of CD63 antigen	CD63;CD63;CD63	NA	P08962;P08962-2;P08962-3	4.7864	0.2492	XT NP A	2023ms1276	cellular protein localization [GO:0034613]; regulation of potassium ion transmembrane transport [GO:1901379]; positive regulation of receptor internalization [GO:0002092]; cell-matrix adhesion [GO:0007160]; protein transport [GO:0015031]; cell migration [GO:0016477]; endosome to melanosome transport [GO:0035646]; pigment granule maturation [GO:0048757]; regulation of vascular endothelial growth factor signaling pathway [GO:1900746]; positive regulation of integrin-mediated signaling pathway [GO:2001046]; ;	protein binding [GO:0005515]; ;	extracellular space [GO:0005615]; nucleoplasm [GO:0005654]; lysosomal membrane [GO:0005765]; plasma membrane [GO:0005886]; cell surface [GO:0009986]; endosome membrane [GO:0010008]; platelet dense granule membrane [GO:0031088]; intrinsic component of plasma membrane [GO:0031226]; late endosome membrane [GO:0031902]; endosome lumen [GO:0031904]; multivesicular body membrane [GO:0032585]; azurophil granule membrane [GO:0035577]; melanosome [GO:0042470]; intracellular membrane-bounded organelle [GO:0043231]; extracellular exosome [GO:0070062]; multivesicular body, internal vesicle [GO:0097487]; integral component of plasma membrane [GO:0005887]; ;
Nafisa_PRO4	CD63 antigen;Isoform of P08962, Isoform 2 of CD63 antigen;Isoform of P08962, Isoform 3 of CD63 antigen	CD63;CD63;CD63	NA	P08962;P08962-2;P08962-3	5.0124	0.4402	XT NP A	2023ms1276	cellular protein localization [GO:0034613]; regulation of potassium ion transmembrane transport [GO:1901379]; positive regulation of receptor internalization [GO:0002092]; cell-matrix adhesion [GO:0007160]; protein transport [GO:0015031]; cell migration [GO:0016477]; endosome to melanosome transport [GO:0035646]; pigment granule maturation [GO:0048757]; regulation of vascular endothelial growth factor signaling pathway [GO:1900746]; positive regulation of integrin-mediated signaling pathway [GO:2001046]; ;	protein binding [GO:0005515]; ;	extracellular space [GO:0005615]; nucleoplasm [GO:0005654]; lysosomal membrane [GO:0005765]; plasma membrane [GO:0005886]; cell surface [GO:0009986]; endosome membrane [GO:0010008]; platelet dense granule membrane [GO:0031088]; intrinsic component of plasma membrane [GO:0031226]; late endosome membrane [GO:0031902]; endosome lumen [GO:0031904]; multivesicular body membrane [GO:0032585]; azurophil granule membrane [GO:0035577]; melanosome [GO:0042470]; intracellular membrane-bounded organelle [GO:0043231]; extracellular exosome [GO:0070062]; multivesicular body, internal vesicle [GO:0097487]; integral component of plasma membrane [GO:0005887]; ;
Nafisa_PRO3	CD63 antigen;Isoform of P08962, Isoform 2 of CD63 antigen;Isoform of P08962, Isoform 3 of CD63 antigen	CD63;CD63;CD63	NA	P08962;P08962-2;P08962-3	4.9418	0.3713	XT NP A	2023ms1276	cellular protein localization [GO:0034613]; regulation of potassium ion transmembrane transport [GO:1901379]; positive regulation of receptor internalization [GO:0002092]; cell-matrix adhesion [GO:0007160]; protein transport [GO:0015031]; cell migration [GO:0016477]; endosome to melanosome transport [GO:0035646]; pigment granule maturation [GO:0048757]; regulation of vascular endothelial growth factor signaling pathway [GO:1900746]; positive regulation of integrin-mediated signaling pathway [GO:2001046]; ;	protein binding [GO:0005515]; ;	extracellular space [GO:0005615]; nucleoplasm [GO:0005654]; lysosomal membrane [GO:0005765]; plasma membrane [GO:0005886]; cell surface [GO:0009986]; endosome membrane [GO:0010008]; platelet dense granule membrane [GO:0031088]; intrinsic component of plasma membrane [GO:0031226]; late endosome membrane [GO:0031902]; endosome lumen [GO:0031904]; multivesicular body membrane [GO:0032585]; azurophil granule membrane [GO:0035577]; melanosome [GO:0042470]; intracellular membrane-bounded organelle [GO:0043231]; extracellular exosome [GO:0070062]; multivesicular body, internal vesicle [GO:0097487]; integral component of plasma membrane [GO:0005887]; ;
Nafisa_PRO2	CD63 antigen;Isoform of P08962, Isoform 2 of CD63 antigen;Isoform of P08962, Isoform 3 of CD63 antigen	CD63;CD63;CD63	NA	P08962;P08962-2;P08962-3	4.9942	0.4424	XT NP A	2023ms1276	cellular protein localization [GO:0034613]; regulation of potassium ion transmembrane transport [GO:1901379]; positive regulation of receptor internalization [GO:0002092]; cell-matrix adhesion [GO:0007160]; protein transport [GO:0015031]; cell migration [GO:0016477]; endosome to melanosome transport [GO:0035646]; pigment granule maturation [GO:0048757]; regulation of vascular endothelial growth factor signaling pathway [GO:1900746]; positive regulation of integrin-mediated signaling pathway [GO:2001046]; ;	protein binding [GO:0005515]; ;	extracellular space [GO:0005615]; nucleoplasm [GO:0005654]; lysosomal membrane [GO:0005765]; plasma membrane [GO:0005886]; cell surface [GO:0009986]; endosome membrane [GO:0010008]; platelet dense granule membrane [GO:0031088]; intrinsic component of plasma membrane [GO:0031226]; late endosome membrane [GO:0031902]; endosome lumen [GO:0031904]; multivesicular body membrane [GO:0032585]; azurophil granule membrane [GO:0035577]; melanosome [GO:0042470]; intracellular membrane-bounded organelle [GO:0043231]; extracellular exosome [GO:0070062]; multivesicular body, internal vesicle [GO:0097487]; integral component of plasma membrane [GO:0005887]; ;
Nafisa_PRO1	CD63 antigen;Isoform of P08962, Isoform 2 of CD63 antigen;Isoform of P08962, Isoform 3 of CD63 antigen	CD63;CD63;CD63	NA	P08962;P08962-2;P08962-3	4.9095	0.3622	XT NP A	2023ms1276	cellular protein localization [GO:0034613]; regulation of potassium ion transmembrane transport [GO:1901379]; positive regulation of receptor internalization [GO:0002092]; cell-matrix adhesion [GO:0007160]; protein transport [GO:0015031]; cell migration [GO:0016477]; endosome to melanosome transport [GO:0035646]; pigment granule maturation [GO:0048757]; regulation of vascular endothelial growth factor signaling pathway [GO:1900746]; positive regulation of integrin-mediated signaling pathway [GO:2001046]; ;	protein binding [GO:0005515]; ;	extracellular space [GO:0005615]; nucleoplasm [GO:0005654]; lysosomal membrane [GO:0005765]; plasma membrane [GO:0005886]; cell surface [GO:0009986]; endosome membrane [GO:0010008]; platelet dense granule membrane [GO:0031088]; intrinsic component of plasma membrane [GO:0031226]; late endosome membrane [GO:0031902]; endosome lumen [GO:0031904]; multivesicular body membrane [GO:0032585]; azurophil granule membrane [GO:0035577]; melanosome [GO:0042470]; intracellular membrane-bounded organelle [GO:0043231]; extracellular exosome [GO:0070062]; multivesicular body, internal vesicle [GO:0097487]; integral component of plasma membrane [GO:0005887]; ;
Nafisa_SEN7	Cilia- and flagella-associated protein 410;Isoform of O43822, Isoform Short of Cilia- and flagella-associated protein 410	CFAP410;CFAP410	NA	O43822;O43822-2	3.2245	-1.3882	XT NP A	2023ms1276	cytoskeleton organization [GO:0007010]; smoothened signaling pathway [GO:0007224]; regulation of cell shape [GO:0008360]; DNA damage response, detection of DNA damage [GO:0042769]; cilium assembly [GO:0060271];	molecular_function [GO:0003674]; protein binding [GO:0005515];	photoreceptor outer segment [GO:0001750]; cytoplasm [GO:0005737]; mitochondrion [GO:0005739]; cytosol [GO:0005829]; plasma membrane [GO:0005886]; photoreceptor connecting cilium [GO:0032391]; ciliary basal body [GO:0036064]; intracellular membrane-bounded organelle [GO:0043231];
Nafisa_SEN6	Cilia- and flagella-associated protein 410;Isoform of O43822, Isoform Short of Cilia- and flagella-associated protein 410	CFAP410;CFAP410	NA	O43822;O43822-2	3.678	-0.9491	XT NP A	2023ms1276	cytoskeleton organization [GO:0007010]; smoothened signaling pathway [GO:0007224]; regulation of cell shape [GO:0008360]; DNA damage response, detection of DNA damage [GO:0042769]; cilium assembly [GO:0060271];	molecular_function [GO:0003674]; protein binding [GO:0005515];	photoreceptor outer segment [GO:0001750]; cytoplasm [GO:0005737]; mitochondrion [GO:0005739]; cytosol [GO:0005829]; plasma membrane [GO:0005886]; photoreceptor connecting cilium [GO:0032391]; ciliary basal body [GO:0036064]; intracellular membrane-bounded organelle [GO:0043231];
Nafisa_SEN5	Cilia- and flagella-associated protein 410;Isoform of O43822, Isoform Short of Cilia- and flagella-associated protein 410	CFAP410;CFAP410	NA	O43822;O43822-2	3.66	-0.9931	XT NP A	2023ms1276	cytoskeleton organization [GO:0007010]; smoothened signaling pathway [GO:0007224]; regulation of cell shape [GO:0008360]; DNA damage response, detection of DNA damage [GO:0042769]; cilium assembly [GO:0060271];	molecular_function [GO:0003674]; protein binding [GO:0005515];	photoreceptor outer segment [GO:0001750]; cytoplasm [GO:0005737]; mitochondrion [GO:0005739]; cytosol [GO:0005829]; plasma membrane [GO:0005886]; photoreceptor connecting cilium [GO:0032391]; ciliary basal body [GO:0036064]; intracellular membrane-bounded organelle [GO:0043231];
Nafisa_SEN3	Cilia- and flagella-associated protein 410;Isoform of O43822, Isoform Short of Cilia- and flagella-associated protein 410	CFAP410;CFAP410	NA	O43822;O43822-2	3.5305	-1.0892	XT NP A	2023ms1276	cytoskeleton organization [GO:0007010]; smoothened signaling pathway [GO:0007224]; regulation of cell shape [GO:0008360]; DNA damage response, detection of DNA damage [GO:0042769]; cilium assembly [GO:0060271];	molecular_function [GO:0003674]; protein binding [GO:0005515];	photoreceptor outer segment [GO:0001750]; cytoplasm [GO:0005737]; mitochondrion [GO:0005739]; cytosol [GO:0005829]; plasma membrane [GO:0005886]; photoreceptor connecting cilium [GO:0032391]; ciliary basal body [GO:0036064]; intracellular membrane-bounded organelle [GO:0043231];
Nafisa_SEN2	Cilia- and flagella-associated protein 410;Isoform of O43822, Isoform Short of Cilia- and flagella-associated protein 410	CFAP410;CFAP410	NA	O43822;O43822-2	3.5231	-1.1098	XT NP A	2023ms1276	cytoskeleton organization [GO:0007010]; smoothened signaling pathway [GO:0007224]; regulation of cell shape [GO:0008360]; DNA damage response, detection of DNA damage [GO:0042769]; cilium assembly [GO:0060271];	molecular_function [GO:0003674]; protein binding [GO:0005515];	photoreceptor outer segment [GO:0001750]; cytoplasm [GO:0005737]; mitochondrion [GO:0005739]; cytosol [GO:0005829]; plasma membrane [GO:0005886]; photoreceptor connecting cilium [GO:0032391]; ciliary basal body [GO:0036064]; intracellular membrane-bounded organelle [GO:0043231];
Nafisa_SEN1	Cilia- and flagella-associated protein 410;Isoform of O43822, Isoform Short of Cilia- and flagella-associated protein 410	CFAP410;CFAP410	NA	O43822;O43822-2	3.5043	-1.1134	XT NP A	2023ms1276	cytoskeleton organization [GO:0007010]; smoothened signaling pathway [GO:0007224]; regulation of cell shape [GO:0008360]; DNA damage response, detection of DNA damage [GO:0042769]; cilium assembly [GO:0060271];	molecular_function [GO:0003674]; protein binding [GO:0005515];	photoreceptor outer segment [GO:0001750]; cytoplasm [GO:0005737]; mitochondrion [GO:0005739]; cytosol [GO:0005829]; plasma membrane [GO:0005886]; photoreceptor connecting cilium [GO:0032391]; ciliary basal body [GO:0036064]; intracellular membrane-bounded organelle [GO:0043231];
Nafisa_SEN7	Mediator of RNA polymerase II transcription subunit 8;Mediator of RNA polymerase II transcription subunit 8;Mediator of RNA polymerase II transcription subunit 8;Elongation of very long chain fatty acids protein 1	ELOVL1;ELOVL1;ELOVL1;ELOVL1	NA	A0A3Q1LN70;A0A3Q1MD86;A0A3Q1MID5;A0A3Q1MIU0	4.5443	-0.0685	XT NP A	2023ms1276	; ; ;	; ; ;	; ; ;
Nafisa_SEN6	Mediator of RNA polymerase II transcription subunit 8;Mediator of RNA polymerase II transcription subunit 8;Mediator of RNA polymerase II transcription subunit 8;Elongation of very long chain fatty acids protein 1	ELOVL1;ELOVL1;ELOVL1;ELOVL1	NA	A0A3Q1LN70;A0A3Q1MD86;A0A3Q1MID5;A0A3Q1MIU0	4.5384	-0.0887	XT NP A	2023ms1276	; ; ;	; ; ;	; ; ;
Nafisa_SEN5	Mediator of RNA polymerase II transcription subunit 8;Mediator of RNA polymerase II transcription subunit 8;Mediator of RNA polymerase II transcription subunit 8;Elongation of very long chain fatty acids protein 1	ELOVL1;ELOVL1;ELOVL1;ELOVL1	NA	A0A3Q1LN70;A0A3Q1MD86;A0A3Q1MID5;A0A3Q1MIU0	4.5499	-0.1032	XT NP A	2023ms1276	; ; ;	; ; ;	; ; ;
Nafisa_SEN4	Mediator of RNA polymerase II transcription subunit 8;Mediator of RNA polymerase II transcription subunit 8;Mediator of RNA polymerase II transcription subunit 8;Elongation of very long chain fatty acids protein 1	ELOVL1;ELOVL1;ELOVL1;ELOVL1	NA	A0A3Q1LN70;A0A3Q1MD86;A0A3Q1MID5;A0A3Q1MIU0	4.5254	-0.0949	XT NP A	2023ms1276	; ; ;	; ; ;	; ; ;
Nafisa_SEN3	Mediator of RNA polymerase II transcription subunit 8;Mediator of RNA polymerase II transcription subunit 8;Mediator of RNA polymerase II transcription subunit 8;Elongation of very long chain fatty acids protein 1	ELOVL1;ELOVL1;ELOVL1;ELOVL1	NA	A0A3Q1LN70;A0A3Q1MD86;A0A3Q1MID5;A0A3Q1MIU0	4.6581	0.0384	XT NP A	2023ms1276	; ; ;	; ; ;	; ; ;
Nafisa_SEN2	Mediator of RNA polymerase II transcription subunit 8;Mediator of RNA polymerase II transcription subunit 8;Mediator of RNA polymerase II transcription subunit 8;Elongation of very long chain fatty acids protein 1	ELOVL1;ELOVL1;ELOVL1;ELOVL1	NA	A0A3Q1LN70;A0A3Q1MD86;A0A3Q1MID5;A0A3Q1MIU0	4.5777	-0.0553	XT NP A	2023ms1276	; ; ;	; ; ;	; ; ;
Nafisa_SEN1	Mediator of RNA polymerase II transcription subunit 8;Mediator of RNA polymerase II transcription subunit 8;Mediator of RNA polymerase II transcription subunit 8;Elongation of very long chain fatty acids protein 1	ELOVL1;ELOVL1;ELOVL1;ELOVL1	NA	A0A3Q1LN70;A0A3Q1MD86;A0A3Q1MID5;A0A3Q1MIU0	4.526	-0.0917	XT NP A	2023ms1276	; ; ;	; ; ;	; ; ;
Nafisa_PRO7	Mediator of RNA polymerase II transcription subunit 8;Mediator of RNA polymerase II transcription subunit 8;Mediator of RNA polymerase II transcription subunit 8;Elongation of very long chain fatty acids protein 1	ELOVL1;ELOVL1;ELOVL1;ELOVL1	NA	A0A3Q1LN70;A0A3Q1MD86;A0A3Q1MID5;A0A3Q1MIU0	3.9042	-0.6507	XT NP A	2023ms1276	; ; ;	; ; ;	; ; ;
Nafisa_PRO6	Mediator of RNA polymerase II transcription subunit 8;Mediator of RNA polymerase II transcription subunit 8;Mediator of RNA polymerase II transcription subunit 8;Elongation of very long chain fatty acids protein 1	ELOVL1;ELOVL1;ELOVL1;ELOVL1	NA	A0A3Q1LN70;A0A3Q1MD86;A0A3Q1MID5;A0A3Q1MIU0	3.9821	-0.563	XT NP A	2023ms1276	; ; ;	; ; ;	; ; ;
Nafisa_PRO4	Mediator of RNA polymerase II transcription subunit 8;Mediator of RNA polymerase II transcription subunit 8;Mediator of RNA polymerase II transcription subunit 8;Elongation of very long chain fatty acids protein 1	ELOVL1;ELOVL1;ELOVL1;ELOVL1	NA	A0A3Q1LN70;A0A3Q1MD86;A0A3Q1MID5;A0A3Q1MIU0	3.9922	-0.58	XT NP A	2023ms1276	; ; ;	; ; ;	; ; ;
Nafisa_PRO3	Mediator of RNA polymerase II transcription subunit 8;Mediator of RNA polymerase II transcription subunit 8;Mediator of RNA polymerase II transcription subunit 8;Elongation of very long chain fatty acids protein 1	ELOVL1;ELOVL1;ELOVL1;ELOVL1	NA	A0A3Q1LN70;A0A3Q1MD86;A0A3Q1MID5;A0A3Q1MIU0	4.0592	-0.5113	XT NP A	2023ms1276	; ; ;	; ; ;	; ; ;
Nafisa_PRO2	Mediator of RNA polymerase II transcription subunit 8;Mediator of RNA polymerase II transcription subunit 8;Mediator of RNA polymerase II transcription subunit 8;Elongation of very long chain fatty acids protein 1	ELOVL1;ELOVL1;ELOVL1;ELOVL1	NA	A0A3Q1LN70;A0A3Q1MD86;A0A3Q1MID5;A0A3Q1MIU0	3.906	-0.6458	XT NP A	2023ms1276	; ; ;	; ; ;	; ; ;
Nafisa_SEN7	Disco interacting protein 2 homolog B	DIP2B	Q7Z3H2	F1MLE1	3.5122	-1.1006	XT NP A	2023ms1276	NA	NA	NA
Nafisa_SEN6	Disco interacting protein 2 homolog B	DIP2B	Q7Z3H2	F1MLE1	3.0461	-1.581	XT NP A	2023ms1276	NA	NA	NA
Nafisa_SEN5	Disco interacting protein 2 homolog B	DIP2B	Q7Z3H2	F1MLE1	3.4854	-1.1677	XT NP A	2023ms1276	NA	NA	NA
Nafisa_SEN4	Disco interacting protein 2 homolog B	DIP2B	Q7Z3H2	F1MLE1	3.7465	-0.8739	XT NP A	2023ms1276	NA	NA	NA
Nafisa_SEN3	Disco interacting protein 2 homolog B	DIP2B	Q7Z3H2	F1MLE1	3.5645	-1.0551	XT NP A	2023ms1276	NA	NA	NA
Nafisa_SEN2	Disco interacting protein 2 homolog B	DIP2B	Q7Z3H2	F1MLE1	3.3465	-1.2864	XT NP A	2023ms1276	NA	NA	NA
Nafisa_SEN1	Disco interacting protein 2 homolog B	DIP2B	Q7Z3H2	F1MLE1	3.5671	-1.0506	XT NP A	2023ms1276	NA	NA	NA
Nafisa_PRO7	Disco interacting protein 2 homolog B	DIP2B	Q7Z3H2	F1MLE1	3.6934	-0.8615	XT NP A	2023ms1276	NA	NA	NA
Nafisa_PRO6	Disco interacting protein 2 homolog B	DIP2B	Q7Z3H2	F1MLE1	3.6004	-0.9446	XT NP A	2023ms1276	NA	NA	NA
Nafisa_PRO5	Disco interacting protein 2 homolog B	DIP2B	Q7Z3H2	F1MLE1	3.6716	-0.8656	XT NP A	2023ms1276	NA	NA	NA
Nafisa_PRO4	Disco interacting protein 2 homolog B	DIP2B	Q7Z3H2	F1MLE1	3.9023	-0.6699	XT NP A	2023ms1276	NA	NA	NA
Nafisa_PRO3	Disco interacting protein 2 homolog B	DIP2B	Q7Z3H2	F1MLE1	3.8239	-0.7466	XT NP A	2023ms1276	NA	NA	NA
Nafisa_PRO2	Disco interacting protein 2 homolog B	DIP2B	Q7Z3H2	F1MLE1	3.7711	-0.7806	XT NP A	2023ms1276	NA	NA	NA
Nafisa_PRO1	Disco interacting protein 2 homolog B	DIP2B	Q7Z3H2	F1MLE1	3.8492	-0.6981	XT NP A	2023ms1276	NA	NA	NA
Nafisa_SEN7	Centrosomal protein of 55 kDa	CEP55	Q53EZ4	Q53EZ4	3.7423	-0.8704	XT NP A	2023ms1276	nucleus organization [GO:0006997]; mitotic metaphase plate congression [GO:0007080]; mitotic cytokinesis [GO:0000281]; regulation of phosphatidylinositol 3-kinase signaling [GO:0014066]; establishment of protein localization [GO:0045184]; midbody abscission [GO:0061952]; cranial skeletal system development [GO:1904888]	protein binding [GO:0005515]; identical protein binding [GO:0042802]	cytoplasm [GO:0005737]; centrosome [GO:0005813]; centriole [GO:0005814]; plasma membrane [GO:0005886]; membrane [GO:0016020]; midbody [GO:0030496]; cleavage furrow [GO:0032154]; centriolar satellite [GO:0034451]; intercellular bridge [GO:0045171]; Flemming body [GO:0090543]
Nafisa_SEN6	Centrosomal protein of 55 kDa	CEP55	Q53EZ4	Q53EZ4	3.8544	-0.7727	XT NP A	2023ms1276	nucleus organization [GO:0006997]; mitotic metaphase plate congression [GO:0007080]; mitotic cytokinesis [GO:0000281]; regulation of phosphatidylinositol 3-kinase signaling [GO:0014066]; establishment of protein localization [GO:0045184]; midbody abscission [GO:0061952]; cranial skeletal system development [GO:1904888]	protein binding [GO:0005515]; identical protein binding [GO:0042802]	cytoplasm [GO:0005737]; centrosome [GO:0005813]; centriole [GO:0005814]; plasma membrane [GO:0005886]; membrane [GO:0016020]; midbody [GO:0030496]; cleavage furrow [GO:0032154]; centriolar satellite [GO:0034451]; intercellular bridge [GO:0045171]; Flemming body [GO:0090543]
Nafisa_SEN5	Centrosomal protein of 55 kDa	CEP55	Q53EZ4	Q53EZ4	3.8695	-0.7836	XT NP A	2023ms1276	nucleus organization [GO:0006997]; mitotic metaphase plate congression [GO:0007080]; mitotic cytokinesis [GO:0000281]; regulation of phosphatidylinositol 3-kinase signaling [GO:0014066]; establishment of protein localization [GO:0045184]; midbody abscission [GO:0061952]; cranial skeletal system development [GO:1904888]	protein binding [GO:0005515]; identical protein binding [GO:0042802]	cytoplasm [GO:0005737]; centrosome [GO:0005813]; centriole [GO:0005814]; plasma membrane [GO:0005886]; membrane [GO:0016020]; midbody [GO:0030496]; cleavage furrow [GO:0032154]; centriolar satellite [GO:0034451]; intercellular bridge [GO:0045171]; Flemming body [GO:0090543]
Nafisa_SEN4	Centrosomal protein of 55 kDa	CEP55	Q53EZ4	Q53EZ4	3.8661	-0.7542	XT NP A	2023ms1276	nucleus organization [GO:0006997]; mitotic metaphase plate congression [GO:0007080]; mitotic cytokinesis [GO:0000281]; regulation of phosphatidylinositol 3-kinase signaling [GO:0014066]; establishment of protein localization [GO:0045184]; midbody abscission [GO:0061952]; cranial skeletal system development [GO:1904888]	protein binding [GO:0005515]; identical protein binding [GO:0042802]	cytoplasm [GO:0005737]; centrosome [GO:0005813]; centriole [GO:0005814]; plasma membrane [GO:0005886]; membrane [GO:0016020]; midbody [GO:0030496]; cleavage furrow [GO:0032154]; centriolar satellite [GO:0034451]; intercellular bridge [GO:0045171]; Flemming body [GO:0090543]
Nafisa_SEN3	Centrosomal protein of 55 kDa	CEP55	Q53EZ4	Q53EZ4	3.781	-0.8387	XT NP A	2023ms1276	nucleus organization [GO:0006997]; mitotic metaphase plate congression [GO:0007080]; mitotic cytokinesis [GO:0000281]; regulation of phosphatidylinositol 3-kinase signaling [GO:0014066]; establishment of protein localization [GO:0045184]; midbody abscission [GO:0061952]; cranial skeletal system development [GO:1904888]	protein binding [GO:0005515]; identical protein binding [GO:0042802]	cytoplasm [GO:0005737]; centrosome [GO:0005813]; centriole [GO:0005814]; plasma membrane [GO:0005886]; membrane [GO:0016020]; midbody [GO:0030496]; cleavage furrow [GO:0032154]; centriolar satellite [GO:0034451]; intercellular bridge [GO:0045171]; Flemming body [GO:0090543]
Nafisa_SEN2	Centrosomal protein of 55 kDa	CEP55	Q53EZ4	Q53EZ4	3.7449	-0.888	XT NP A	2023ms1276	nucleus organization [GO:0006997]; mitotic metaphase plate congression [GO:0007080]; mitotic cytokinesis [GO:0000281]; regulation of phosphatidylinositol 3-kinase signaling [GO:0014066]; establishment of protein localization [GO:0045184]; midbody abscission [GO:0061952]; cranial skeletal system development [GO:1904888]	protein binding [GO:0005515]; identical protein binding [GO:0042802]	cytoplasm [GO:0005737]; centrosome [GO:0005813]; centriole [GO:0005814]; plasma membrane [GO:0005886]; membrane [GO:0016020]; midbody [GO:0030496]; cleavage furrow [GO:0032154]; centriolar satellite [GO:0034451]; intercellular bridge [GO:0045171]; Flemming body [GO:0090543]
Nafisa_SEN1	Centrosomal protein of 55 kDa	CEP55	Q53EZ4	Q53EZ4	3.6238	-0.9939	XT NP A	2023ms1276	nucleus organization [GO:0006997]; mitotic metaphase plate congression [GO:0007080]; mitotic cytokinesis [GO:0000281]; regulation of phosphatidylinositol 3-kinase signaling [GO:0014066]; establishment of protein localization [GO:0045184]; midbody abscission [GO:0061952]; cranial skeletal system development [GO:1904888]	protein binding [GO:0005515]; identical protein binding [GO:0042802]	cytoplasm [GO:0005737]; centrosome [GO:0005813]; centriole [GO:0005814]; plasma membrane [GO:0005886]; membrane [GO:0016020]; midbody [GO:0030496]; cleavage furrow [GO:0032154]; centriolar satellite [GO:0034451]; intercellular bridge [GO:0045171]; Flemming body [GO:0090543]
Nafisa_PRO4	Centrosomal protein of 55 kDa	CEP55	Q53EZ4	Q53EZ4	3.3436	-1.2286	XT NP A	2023ms1276	nucleus organization [GO:0006997]; mitotic metaphase plate congression [GO:0007080]; mitotic cytokinesis [GO:0000281]; regulation of phosphatidylinositol 3-kinase signaling [GO:0014066]; establishment of protein localization [GO:0045184]; midbody abscission [GO:0061952]; cranial skeletal system development [GO:1904888]	protein binding [GO:0005515]; identical protein binding [GO:0042802]	cytoplasm [GO:0005737]; centrosome [GO:0005813]; centriole [GO:0005814]; plasma membrane [GO:0005886]; membrane [GO:0016020]; midbody [GO:0030496]; cleavage furrow [GO:0032154]; centriolar satellite [GO:0034451]; intercellular bridge [GO:0045171]; Flemming body [GO:0090543]
Nafisa_SEN7	Heme-binding protein 2;Isoform of Q9Y5Z4, Isoform 2 of Heme-binding protein 2	HEBP2;HEBP2	NA	Q9Y5Z4;Q9Y5Z4-2	4.1824	-0.4304	XT NP B	2023ms1276	regulation of response to reactive oxygen species [GO:1901031]; negative regulation of mitochondrial membrane potential [GO:0010917]; positive regulation of necrotic cell death [GO:0010940]; positive regulation of mitochondrial membrane permeability [GO:0035794];	protein binding [GO:0005515]; heme binding [GO:0020037];	extracellular region [GO:0005576]; cytoplasm [GO:0005737]; mitochondrion [GO:0005739]; azurophil granule lumen [GO:0035578]; extracellular exosome [GO:0070062];
Nafisa_SEN6	Heme-binding protein 2;Isoform of Q9Y5Z4, Isoform 2 of Heme-binding protein 2	HEBP2;HEBP2	NA	Q9Y5Z4;Q9Y5Z4-2	4.2262	-0.4009	XT NP B	2023ms1276	regulation of response to reactive oxygen species [GO:1901031]; negative regulation of mitochondrial membrane potential [GO:0010917]; positive regulation of necrotic cell death [GO:0010940]; positive regulation of mitochondrial membrane permeability [GO:0035794];	protein binding [GO:0005515]; heme binding [GO:0020037];	extracellular region [GO:0005576]; cytoplasm [GO:0005737]; mitochondrion [GO:0005739]; azurophil granule lumen [GO:0035578]; extracellular exosome [GO:0070062];
Nafisa_SEN5	Heme-binding protein 2;Isoform of Q9Y5Z4, Isoform 2 of Heme-binding protein 2	HEBP2;HEBP2	NA	Q9Y5Z4;Q9Y5Z4-2	4.1553	-0.4978	XT NP B	2023ms1276	regulation of response to reactive oxygen species [GO:1901031]; negative regulation of mitochondrial membrane potential [GO:0010917]; positive regulation of necrotic cell death [GO:0010940]; positive regulation of mitochondrial membrane permeability [GO:0035794];	protein binding [GO:0005515]; heme binding [GO:0020037];	extracellular region [GO:0005576]; cytoplasm [GO:0005737]; mitochondrion [GO:0005739]; azurophil granule lumen [GO:0035578]; extracellular exosome [GO:0070062];
Nafisa_SEN4	Heme-binding protein 2;Isoform of Q9Y5Z4, Isoform 2 of Heme-binding protein 2	HEBP2;HEBP2	NA	Q9Y5Z4;Q9Y5Z4-2	4.2232	-0.3972	XT NP B	2023ms1276	regulation of response to reactive oxygen species [GO:1901031]; negative regulation of mitochondrial membrane potential [GO:0010917]; positive regulation of necrotic cell death [GO:0010940]; positive regulation of mitochondrial membrane permeability [GO:0035794];	protein binding [GO:0005515]; heme binding [GO:0020037];	extracellular region [GO:0005576]; cytoplasm [GO:0005737]; mitochondrion [GO:0005739]; azurophil granule lumen [GO:0035578]; extracellular exosome [GO:0070062];
Nafisa_SEN3	Heme-binding protein 2;Isoform of Q9Y5Z4, Isoform 2 of Heme-binding protein 2	HEBP2;HEBP2	NA	Q9Y5Z4;Q9Y5Z4-2	4.1853	-0.4344	XT NP B	2023ms1276	regulation of response to reactive oxygen species [GO:1901031]; negative regulation of mitochondrial membrane potential [GO:0010917]; positive regulation of necrotic cell death [GO:0010940]; positive regulation of mitochondrial membrane permeability [GO:0035794];	protein binding [GO:0005515]; heme binding [GO:0020037];	extracellular region [GO:0005576]; cytoplasm [GO:0005737]; mitochondrion [GO:0005739]; azurophil granule lumen [GO:0035578]; extracellular exosome [GO:0070062];
Nafisa_SEN2	Heme-binding protein 2;Isoform of Q9Y5Z4, Isoform 2 of Heme-binding protein 2	HEBP2;HEBP2	NA	Q9Y5Z4;Q9Y5Z4-2	4.1412	-0.4918	XT NP B	2023ms1276	regulation of response to reactive oxygen species [GO:1901031]; negative regulation of mitochondrial membrane potential [GO:0010917]; positive regulation of necrotic cell death [GO:0010940]; positive regulation of mitochondrial membrane permeability [GO:0035794];	protein binding [GO:0005515]; heme binding [GO:0020037];	extracellular region [GO:0005576]; cytoplasm [GO:0005737]; mitochondrion [GO:0005739]; azurophil granule lumen [GO:0035578]; extracellular exosome [GO:0070062];
Nafisa_SEN1	Heme-binding protein 2;Isoform of Q9Y5Z4, Isoform 2 of Heme-binding protein 2	HEBP2;HEBP2	NA	Q9Y5Z4;Q9Y5Z4-2	4.115	-0.5027	XT NP B	2023ms1276	regulation of response to reactive oxygen species [GO:1901031]; negative regulation of mitochondrial membrane potential [GO:0010917]; positive regulation of necrotic cell death [GO:0010940]; positive regulation of mitochondrial membrane permeability [GO:0035794];	protein binding [GO:0005515]; heme binding [GO:0020037];	extracellular region [GO:0005576]; cytoplasm [GO:0005737]; mitochondrion [GO:0005739]; azurophil granule lumen [GO:0035578]; extracellular exosome [GO:0070062];
Nafisa_PRO7	Heme-binding protein 2;Isoform of Q9Y5Z4, Isoform 2 of Heme-binding protein 2	HEBP2;HEBP2	NA	Q9Y5Z4;Q9Y5Z4-2	4.0628	-0.4921	XT NP B	2023ms1276	regulation of response to reactive oxygen species [GO:1901031]; negative regulation of mitochondrial membrane potential [GO:0010917]; positive regulation of necrotic cell death [GO:0010940]; positive regulation of mitochondrial membrane permeability [GO:0035794];	protein binding [GO:0005515]; heme binding [GO:0020037];	extracellular region [GO:0005576]; cytoplasm [GO:0005737]; mitochondrion [GO:0005739]; azurophil granule lumen [GO:0035578]; extracellular exosome [GO:0070062];
Nafisa_PRO6	Heme-binding protein 2;Isoform of Q9Y5Z4, Isoform 2 of Heme-binding protein 2	HEBP2;HEBP2	NA	Q9Y5Z4;Q9Y5Z4-2	4.1116	-0.4334	XT NP B	2023ms1276	regulation of response to reactive oxygen species [GO:1901031]; negative regulation of mitochondrial membrane potential [GO:0010917]; positive regulation of necrotic cell death [GO:0010940]; positive regulation of mitochondrial membrane permeability [GO:0035794];	protein binding [GO:0005515]; heme binding [GO:0020037];	extracellular region [GO:0005576]; cytoplasm [GO:0005737]; mitochondrion [GO:0005739]; azurophil granule lumen [GO:0035578]; extracellular exosome [GO:0070062];
Nafisa_PRO5	Heme-binding protein 2;Isoform of Q9Y5Z4, Isoform 2 of Heme-binding protein 2	HEBP2;HEBP2	NA	Q9Y5Z4;Q9Y5Z4-2	4.0505	-0.4867	XT NP B	2023ms1276	regulation of response to reactive oxygen species [GO:1901031]; negative regulation of mitochondrial membrane potential [GO:0010917]; positive regulation of necrotic cell death [GO:0010940]; positive regulation of mitochondrial membrane permeability [GO:0035794];	protein binding [GO:0005515]; heme binding [GO:0020037];	extracellular region [GO:0005576]; cytoplasm [GO:0005737]; mitochondrion [GO:0005739]; azurophil granule lumen [GO:0035578]; extracellular exosome [GO:0070062];
Nafisa_PRO4	Heme-binding protein 2;Isoform of Q9Y5Z4, Isoform 2 of Heme-binding protein 2	HEBP2;HEBP2	NA	Q9Y5Z4;Q9Y5Z4-2	4.1638	-0.4084	XT NP B	2023ms1276	regulation of response to reactive oxygen species [GO:1901031]; negative regulation of mitochondrial membrane potential [GO:0010917]; positive regulation of necrotic cell death [GO:0010940]; positive regulation of mitochondrial membrane permeability [GO:0035794];	protein binding [GO:0005515]; heme binding [GO:0020037];	extracellular region [GO:0005576]; cytoplasm [GO:0005737]; mitochondrion [GO:0005739]; azurophil granule lumen [GO:0035578]; extracellular exosome [GO:0070062];
Nafisa_PRO3	Heme-binding protein 2;Isoform of Q9Y5Z4, Isoform 2 of Heme-binding protein 2	HEBP2;HEBP2	NA	Q9Y5Z4;Q9Y5Z4-2	4.08	-0.4905	XT NP B	2023ms1276	regulation of response to reactive oxygen species [GO:1901031]; negative regulation of mitochondrial membrane potential [GO:0010917]; positive regulation of necrotic cell death [GO:0010940]; positive regulation of mitochondrial membrane permeability [GO:0035794];	protein binding [GO:0005515]; heme binding [GO:0020037];	extracellular region [GO:0005576]; cytoplasm [GO:0005737]; mitochondrion [GO:0005739]; azurophil granule lumen [GO:0035578]; extracellular exosome [GO:0070062];
Nafisa_PRO2	Heme-binding protein 2;Isoform of Q9Y5Z4, Isoform 2 of Heme-binding protein 2	HEBP2;HEBP2	NA	Q9Y5Z4;Q9Y5Z4-2	4.0525	-0.4993	XT NP B	2023ms1276	regulation of response to reactive oxygen species [GO:1901031]; negative regulation of mitochondrial membrane potential [GO:0010917]; positive regulation of necrotic cell death [GO:0010940]; positive regulation of mitochondrial membrane permeability [GO:0035794];	protein binding [GO:0005515]; heme binding [GO:0020037];	extracellular region [GO:0005576]; cytoplasm [GO:0005737]; mitochondrion [GO:0005739]; azurophil granule lumen [GO:0035578]; extracellular exosome [GO:0070062];
Nafisa_PRO1	Heme-binding protein 2;Isoform of Q9Y5Z4, Isoform 2 of Heme-binding protein 2	HEBP2;HEBP2	NA	Q9Y5Z4;Q9Y5Z4-2	4.1385	-0.4088	XT NP B	2023ms1276	regulation of response to reactive oxygen species [GO:1901031]; negative regulation of mitochondrial membrane potential [GO:0010917]; positive regulation of necrotic cell death [GO:0010940]; positive regulation of mitochondrial membrane permeability [GO:0035794];	protein binding [GO:0005515]; heme binding [GO:0020037];	extracellular region [GO:0005576]; cytoplasm [GO:0005737]; mitochondrion [GO:0005739]; azurophil granule lumen [GO:0035578]; extracellular exosome [GO:0070062];
Nafisa_SEN7	Structural maintenance of chromosomes protein	SMC2	A0A024R158	F1MY41	4.4115	-0.2012	XT NP A	2023ms1276	NA	NA	NA
Nafisa_SEN6	Structural maintenance of chromosomes protein	SMC2	A0A024R158	F1MY41	4.3084	-0.3187	XT NP A	2023ms1276	NA	NA	NA
Nafisa_SEN5	Structural maintenance of chromosomes protein	SMC2	A0A024R158	F1MY41	4.4558	-0.1973	XT NP A	2023ms1276	NA	NA	NA
Nafisa_SEN4	Structural maintenance of chromosomes protein	SMC2	A0A024R158	F1MY41	4.1233	-0.497	XT NP A	2023ms1276	NA	NA	NA
Nafisa_SEN3	Structural maintenance of chromosomes protein	SMC2	A0A024R158	F1MY41	4.3517	-0.268	XT NP A	2023ms1276	NA	NA	NA
Nafisa_SEN2	Structural maintenance of chromosomes protein	SMC2	A0A024R158	F1MY41	4.4058	-0.2271	XT NP A	2023ms1276	NA	NA	NA
Nafisa_SEN1	Structural maintenance of chromosomes protein	SMC2	A0A024R158	F1MY41	4.4954	-0.1223	XT NP A	2023ms1276	NA	NA	NA
Nafisa_PRO7	Structural maintenance of chromosomes protein	SMC2	A0A024R158	F1MY41	4.4091	-0.1458	XT NP A	2023ms1276	NA	NA	NA
Nafisa_PRO6	Structural maintenance of chromosomes protein	SMC2	A0A024R158	F1MY41	4.2597	-0.2853	XT NP A	2023ms1276	NA	NA	NA
Nafisa_PRO5	Structural maintenance of chromosomes protein	SMC2	A0A024R158	F1MY41	4.1588	-0.3784	XT NP A	2023ms1276	NA	NA	NA
Nafisa_PRO4	Structural maintenance of chromosomes protein	SMC2	A0A024R158	F1MY41	4.1458	-0.4264	XT NP A	2023ms1276	NA	NA	NA
Nafisa_PRO3	Structural maintenance of chromosomes protein	SMC2	A0A024R158	F1MY41	4.2886	-0.282	XT NP A	2023ms1276	NA	NA	NA
Nafisa_PRO2	Structural maintenance of chromosomes protein	SMC2	A0A024R158	F1MY41	4.4026	-0.1492	XT NP A	2023ms1276	NA	NA	NA
Nafisa_PRO1	Structural maintenance of chromosomes protein	SMC2	A0A024R158	F1MY41	4.4415	-0.1058	XT NP A	2023ms1276	NA	NA	NA
Nafisa_SEN7	CD276 molecule	CD276	Q5ZPR3	F1N2H6	4.5908	-0.022	XT NP B	2023ms1276	NA	NA	NA
Nafisa_SEN6	CD276 molecule	CD276	Q5ZPR3	F1N2H6	4.5417	-0.0853	XT NP B	2023ms1276	NA	NA	NA
Nafisa_SEN5	CD276 molecule	CD276	Q5ZPR3	F1N2H6	4.6291	-0.024	XT NP B	2023ms1276	NA	NA	NA
Nafisa_SEN4	CD276 molecule	CD276	Q5ZPR3	F1N2H6	4.675	0.0547	XT NP B	2023ms1276	NA	NA	NA
Nafisa_SEN3	CD276 molecule	CD276	Q5ZPR3	F1N2H6	4.5857	-0.034	XT NP B	2023ms1276	NA	NA	NA
Nafisa_SEN2	CD276 molecule	CD276	Q5ZPR3	F1N2H6	4.6094	-0.0235	XT NP B	2023ms1276	NA	NA	NA
Nafisa_SEN1	CD276 molecule	CD276	Q5ZPR3	F1N2H6	4.587	-0.0308	XT NP B	2023ms1276	NA	NA	NA
Nafisa_PRO7	CD276 molecule	CD276	Q5ZPR3	F1N2H6	4.668	0.1131	XT NP B	2023ms1276	NA	NA	NA
Nafisa_PRO6	CD276 molecule	CD276	Q5ZPR3	F1N2H6	4.6425	0.0974	XT NP B	2023ms1276	NA	NA	NA
Nafisa_PRO5	CD276 molecule	CD276	Q5ZPR3	F1N2H6	4.6346	0.0974	XT NP B	2023ms1276	NA	NA	NA
Nafisa_PRO4	CD276 molecule	CD276	Q5ZPR3	F1N2H6	4.657	0.0848	XT NP B	2023ms1276	NA	NA	NA
Nafisa_PRO3	CD276 molecule	CD276	Q5ZPR3	F1N2H6	4.6167	0.0462	XT NP B	2023ms1276	NA	NA	NA
Nafisa_PRO2	CD276 molecule	CD276	Q5ZPR3	F1N2H6	4.6009	0.0491	XT NP B	2023ms1276	NA	NA	NA
Nafisa_PRO1	CD276 molecule	CD276	Q5ZPR3	F1N2H6	4.6573	0.11	XT NP B	2023ms1276	NA	NA	NA
Nafisa_SEN7	1-acyl-sn-glycerol-3-phosphate acyltransferase gamma;Isoform of Q9NRZ7, Isoform 2 of 1-acyl-sn-glycerol-3-phosphate acyltransferase gamma;Isoform of Q9NRZ7, Isoform 3 of 1-acyl-sn-glycerol-3-phosphate acyltransferase gamma	AGPAT3;AGPAT3;AGPAT3	NA	Q9NRZ7;Q9NRZ7-2;Q9NRZ7-3	3.877	-0.7358	XT NP A	2023ms1276	phosphatidic acid biosynthetic process [GO:0006654]; phospholipid biosynthetic process [GO:0008654]; CDP-diacylglycerol biosynthetic process [GO:0016024]; ;	1-acylglycerol-3-phosphate O-acyltransferase activity [GO:0003841]; protein binding [GO:0005515]; acyltransferase activity [GO:0016746]; ;	Golgi membrane [GO:0000139]; nuclear envelope [GO:0005635]; endoplasmic reticulum [GO:0005783]; endoplasmic reticulum membrane [GO:0005789]; plasma membrane [GO:0005886]; membrane [GO:0016020]; integral component of membrane [GO:0016021]; endomembrane system [GO:0012505]; ;
Nafisa_SEN6	1-acyl-sn-glycerol-3-phosphate acyltransferase gamma;Isoform of Q9NRZ7, Isoform 2 of 1-acyl-sn-glycerol-3-phosphate acyltransferase gamma;Isoform of Q9NRZ7, Isoform 3 of 1-acyl-sn-glycerol-3-phosphate acyltransferase gamma	AGPAT3;AGPAT3;AGPAT3	NA	Q9NRZ7;Q9NRZ7-2;Q9NRZ7-3	4.0296	-0.5975	XT NP A	2023ms1276	phosphatidic acid biosynthetic process [GO:0006654]; phospholipid biosynthetic process [GO:0008654]; CDP-diacylglycerol biosynthetic process [GO:0016024]; ;	1-acylglycerol-3-phosphate O-acyltransferase activity [GO:0003841]; protein binding [GO:0005515]; acyltransferase activity [GO:0016746]; ;	Golgi membrane [GO:0000139]; nuclear envelope [GO:0005635]; endoplasmic reticulum [GO:0005783]; endoplasmic reticulum membrane [GO:0005789]; plasma membrane [GO:0005886]; membrane [GO:0016020]; integral component of membrane [GO:0016021]; endomembrane system [GO:0012505]; ;
Nafisa_SEN5	1-acyl-sn-glycerol-3-phosphate acyltransferase gamma;Isoform of Q9NRZ7, Isoform 2 of 1-acyl-sn-glycerol-3-phosphate acyltransferase gamma;Isoform of Q9NRZ7, Isoform 3 of 1-acyl-sn-glycerol-3-phosphate acyltransferase gamma	AGPAT3;AGPAT3;AGPAT3	NA	Q9NRZ7;Q9NRZ7-2;Q9NRZ7-3	4.0407	-0.6124	XT NP A	2023ms1276	phosphatidic acid biosynthetic process [GO:0006654]; phospholipid biosynthetic process [GO:0008654]; CDP-diacylglycerol biosynthetic process [GO:0016024]; ;	1-acylglycerol-3-phosphate O-acyltransferase activity [GO:0003841]; protein binding [GO:0005515]; acyltransferase activity [GO:0016746]; ;	Golgi membrane [GO:0000139]; nuclear envelope [GO:0005635]; endoplasmic reticulum [GO:0005783]; endoplasmic reticulum membrane [GO:0005789]; plasma membrane [GO:0005886]; membrane [GO:0016020]; integral component of membrane [GO:0016021]; endomembrane system [GO:0012505]; ;
Nafisa_SEN4	1-acyl-sn-glycerol-3-phosphate acyltransferase gamma;Isoform of Q9NRZ7, Isoform 2 of 1-acyl-sn-glycerol-3-phosphate acyltransferase gamma;Isoform of Q9NRZ7, Isoform 3 of 1-acyl-sn-glycerol-3-phosphate acyltransferase gamma	AGPAT3;AGPAT3;AGPAT3	NA	Q9NRZ7;Q9NRZ7-2;Q9NRZ7-3	3.9736	-0.6468	XT NP A	2023ms1276	phosphatidic acid biosynthetic process [GO:0006654]; phospholipid biosynthetic process [GO:0008654]; CDP-diacylglycerol biosynthetic process [GO:0016024]; ;	1-acylglycerol-3-phosphate O-acyltransferase activity [GO:0003841]; protein binding [GO:0005515]; acyltransferase activity [GO:0016746]; ;	Golgi membrane [GO:0000139]; nuclear envelope [GO:0005635]; endoplasmic reticulum [GO:0005783]; endoplasmic reticulum membrane [GO:0005789]; plasma membrane [GO:0005886]; membrane [GO:0016020]; integral component of membrane [GO:0016021]; endomembrane system [GO:0012505]; ;
Nafisa_SEN3	1-acyl-sn-glycerol-3-phosphate acyltransferase gamma;Isoform of Q9NRZ7, Isoform 2 of 1-acyl-sn-glycerol-3-phosphate acyltransferase gamma;Isoform of Q9NRZ7, Isoform 3 of 1-acyl-sn-glycerol-3-phosphate acyltransferase gamma	AGPAT3;AGPAT3;AGPAT3	NA	Q9NRZ7;Q9NRZ7-2;Q9NRZ7-3	4.0026	-0.6171	XT NP A	2023ms1276	phosphatidic acid biosynthetic process [GO:0006654]; phospholipid biosynthetic process [GO:0008654]; CDP-diacylglycerol biosynthetic process [GO:0016024]; ;	1-acylglycerol-3-phosphate O-acyltransferase activity [GO:0003841]; protein binding [GO:0005515]; acyltransferase activity [GO:0016746]; ;	Golgi membrane [GO:0000139]; nuclear envelope [GO:0005635]; endoplasmic reticulum [GO:0005783]; endoplasmic reticulum membrane [GO:0005789]; plasma membrane [GO:0005886]; membrane [GO:0016020]; integral component of membrane [GO:0016021]; endomembrane system [GO:0012505]; ;
Nafisa_SEN2	1-acyl-sn-glycerol-3-phosphate acyltransferase gamma;Isoform of Q9NRZ7, Isoform 2 of 1-acyl-sn-glycerol-3-phosphate acyltransferase gamma;Isoform of Q9NRZ7, Isoform 3 of 1-acyl-sn-glycerol-3-phosphate acyltransferase gamma	AGPAT3;AGPAT3;AGPAT3	NA	Q9NRZ7;Q9NRZ7-2;Q9NRZ7-3	4.1148	-0.5181	XT NP A	2023ms1276	phosphatidic acid biosynthetic process [GO:0006654]; phospholipid biosynthetic process [GO:0008654]; CDP-diacylglycerol biosynthetic process [GO:0016024]; ;	1-acylglycerol-3-phosphate O-acyltransferase activity [GO:0003841]; protein binding [GO:0005515]; acyltransferase activity [GO:0016746]; ;	Golgi membrane [GO:0000139]; nuclear envelope [GO:0005635]; endoplasmic reticulum [GO:0005783]; endoplasmic reticulum membrane [GO:0005789]; plasma membrane [GO:0005886]; membrane [GO:0016020]; integral component of membrane [GO:0016021]; endomembrane system [GO:0012505]; ;
Nafisa_SEN1	1-acyl-sn-glycerol-3-phosphate acyltransferase gamma;Isoform of Q9NRZ7, Isoform 2 of 1-acyl-sn-glycerol-3-phosphate acyltransferase gamma;Isoform of Q9NRZ7, Isoform 3 of 1-acyl-sn-glycerol-3-phosphate acyltransferase gamma	AGPAT3;AGPAT3;AGPAT3	NA	Q9NRZ7;Q9NRZ7-2;Q9NRZ7-3	3.9741	-0.6437	XT NP A	2023ms1276	phosphatidic acid biosynthetic process [GO:0006654]; phospholipid biosynthetic process [GO:0008654]; CDP-diacylglycerol biosynthetic process [GO:0016024]; ;	1-acylglycerol-3-phosphate O-acyltransferase activity [GO:0003841]; protein binding [GO:0005515]; acyltransferase activity [GO:0016746]; ;	Golgi membrane [GO:0000139]; nuclear envelope [GO:0005635]; endoplasmic reticulum [GO:0005783]; endoplasmic reticulum membrane [GO:0005789]; plasma membrane [GO:0005886]; membrane [GO:0016020]; integral component of membrane [GO:0016021]; endomembrane system [GO:0012505]; ;
Nafisa_PRO2	1-acyl-sn-glycerol-3-phosphate acyltransferase gamma;Isoform of Q9NRZ7, Isoform 2 of 1-acyl-sn-glycerol-3-phosphate acyltransferase gamma;Isoform of Q9NRZ7, Isoform 3 of 1-acyl-sn-glycerol-3-phosphate acyltransferase gamma	AGPAT3;AGPAT3;AGPAT3	NA	Q9NRZ7;Q9NRZ7-2;Q9NRZ7-3	3.1523	-1.3995	XT NP A	2023ms1276	phosphatidic acid biosynthetic process [GO:0006654]; phospholipid biosynthetic process [GO:0008654]; CDP-diacylglycerol biosynthetic process [GO:0016024]; ;	1-acylglycerol-3-phosphate O-acyltransferase activity [GO:0003841]; protein binding [GO:0005515]; acyltransferase activity [GO:0016746]; ;	Golgi membrane [GO:0000139]; nuclear envelope [GO:0005635]; endoplasmic reticulum [GO:0005783]; endoplasmic reticulum membrane [GO:0005789]; plasma membrane [GO:0005886]; membrane [GO:0016020]; integral component of membrane [GO:0016021]; endomembrane system [GO:0012505]; ;
Nafisa_SEN7	Glutamate-rich protein 1	ERICH1	B4DMI5	Q86X53	3.8862	-0.7266	XT NP A	2023ms1276	NA	protein binding [GO:0005515]	NA
Nafisa_SEN6	Glutamate-rich protein 1	ERICH1	B4DMI5	Q86X53	4.0118	-0.6153	XT NP A	2023ms1276	NA	protein binding [GO:0005515]	NA
Nafisa_SEN5	Glutamate-rich protein 1	ERICH1	B4DMI5	Q86X53	4.0944	-0.5587	XT NP A	2023ms1276	NA	protein binding [GO:0005515]	NA
Nafisa_SEN4	Glutamate-rich protein 1	ERICH1	B4DMI5	Q86X53	3.8888	-0.7315	XT NP A	2023ms1276	NA	protein binding [GO:0005515]	NA
Nafisa_SEN3	Glutamate-rich protein 1	ERICH1	B4DMI5	Q86X53	3.8508	-0.7689	XT NP A	2023ms1276	NA	protein binding [GO:0005515]	NA
Nafisa_SEN2	Glutamate-rich protein 1	ERICH1	B4DMI5	Q86X53	4.0395	-0.5934	XT NP A	2023ms1276	NA	protein binding [GO:0005515]	NA
Nafisa_SEN1	Glutamate-rich protein 1	ERICH1	B4DMI5	Q86X53	3.9692	-0.6485	XT NP A	2023ms1276	NA	protein binding [GO:0005515]	NA
Nafisa_PRO2	Glutamate-rich protein 1	ERICH1	B4DMI5	Q86X53	3.3371	-1.2147	XT NP A	2023ms1276	NA	protein binding [GO:0005515]	NA
Nafisa_SEN7	DNA repair protein REV1;Isoform of Q9UBZ9, Isoform 2 of DNA repair protein REV1	REV1;REV1	NA	Q9UBZ9;Q9UBZ9-2	6.0655	1.4527	XT NP B	2023ms1276	DNA replication [GO:0006260]; response to UV [GO:0009411]; error-prone translesion synthesis [GO:0042276]; error-free translesion synthesis [GO:0070987];	damaged DNA binding [GO:0003684]; protein binding [GO:0005515]; deoxycytidyl transferase activity [GO:0017125]; metal ion binding [GO:0046872]; DNA-directed DNA polymerase activity [GO:0003887];	nucleoplasm [GO:0005654];
Nafisa_SEN6	DNA repair protein REV1;Isoform of Q9UBZ9, Isoform 2 of DNA repair protein REV1	REV1;REV1	NA	Q9UBZ9;Q9UBZ9-2	6.0449	1.4178	XT NP B	2023ms1276	DNA replication [GO:0006260]; response to UV [GO:0009411]; error-prone translesion synthesis [GO:0042276]; error-free translesion synthesis [GO:0070987];	damaged DNA binding [GO:0003684]; protein binding [GO:0005515]; deoxycytidyl transferase activity [GO:0017125]; metal ion binding [GO:0046872]; DNA-directed DNA polymerase activity [GO:0003887];	nucleoplasm [GO:0005654];
Nafisa_SEN5	DNA repair protein REV1;Isoform of Q9UBZ9, Isoform 2 of DNA repair protein REV1	REV1;REV1	NA	Q9UBZ9;Q9UBZ9-2	6.0023	1.3492	XT NP B	2023ms1276	DNA replication [GO:0006260]; response to UV [GO:0009411]; error-prone translesion synthesis [GO:0042276]; error-free translesion synthesis [GO:0070987];	damaged DNA binding [GO:0003684]; protein binding [GO:0005515]; deoxycytidyl transferase activity [GO:0017125]; metal ion binding [GO:0046872]; DNA-directed DNA polymerase activity [GO:0003887];	nucleoplasm [GO:0005654];
Nafisa_SEN4	DNA repair protein REV1;Isoform of Q9UBZ9, Isoform 2 of DNA repair protein REV1	REV1;REV1	NA	Q9UBZ9;Q9UBZ9-2	6.0521	1.4317	XT NP B	2023ms1276	DNA replication [GO:0006260]; response to UV [GO:0009411]; error-prone translesion synthesis [GO:0042276]; error-free translesion synthesis [GO:0070987];	damaged DNA binding [GO:0003684]; protein binding [GO:0005515]; deoxycytidyl transferase activity [GO:0017125]; metal ion binding [GO:0046872]; DNA-directed DNA polymerase activity [GO:0003887];	nucleoplasm [GO:0005654];
Nafisa_SEN3	DNA repair protein REV1;Isoform of Q9UBZ9, Isoform 2 of DNA repair protein REV1	REV1;REV1	NA	Q9UBZ9;Q9UBZ9-2	6.0765	1.4568	XT NP B	2023ms1276	DNA replication [GO:0006260]; response to UV [GO:0009411]; error-prone translesion synthesis [GO:0042276]; error-free translesion synthesis [GO:0070987];	damaged DNA binding [GO:0003684]; protein binding [GO:0005515]; deoxycytidyl transferase activity [GO:0017125]; metal ion binding [GO:0046872]; DNA-directed DNA polymerase activity [GO:0003887];	nucleoplasm [GO:0005654];
Nafisa_SEN2	DNA repair protein REV1;Isoform of Q9UBZ9, Isoform 2 of DNA repair protein REV1	REV1;REV1	NA	Q9UBZ9;Q9UBZ9-2	6.0426	1.4097	XT NP B	2023ms1276	DNA replication [GO:0006260]; response to UV [GO:0009411]; error-prone translesion synthesis [GO:0042276]; error-free translesion synthesis [GO:0070987];	damaged DNA binding [GO:0003684]; protein binding [GO:0005515]; deoxycytidyl transferase activity [GO:0017125]; metal ion binding [GO:0046872]; DNA-directed DNA polymerase activity [GO:0003887];	nucleoplasm [GO:0005654];
Nafisa_SEN1	DNA repair protein REV1;Isoform of Q9UBZ9, Isoform 2 of DNA repair protein REV1	REV1;REV1	NA	Q9UBZ9;Q9UBZ9-2	6.0543	1.4366	XT NP B	2023ms1276	DNA replication [GO:0006260]; response to UV [GO:0009411]; error-prone translesion synthesis [GO:0042276]; error-free translesion synthesis [GO:0070987];	damaged DNA binding [GO:0003684]; protein binding [GO:0005515]; deoxycytidyl transferase activity [GO:0017125]; metal ion binding [GO:0046872]; DNA-directed DNA polymerase activity [GO:0003887];	nucleoplasm [GO:0005654];
Nafisa_PRO7	DNA repair protein REV1;Isoform of Q9UBZ9, Isoform 2 of DNA repair protein REV1	REV1;REV1	NA	Q9UBZ9;Q9UBZ9-2	6.0646	1.5097	XT NP B	2023ms1276	DNA replication [GO:0006260]; response to UV [GO:0009411]; error-prone translesion synthesis [GO:0042276]; error-free translesion synthesis [GO:0070987];	damaged DNA binding [GO:0003684]; protein binding [GO:0005515]; deoxycytidyl transferase activity [GO:0017125]; metal ion binding [GO:0046872]; DNA-directed DNA polymerase activity [GO:0003887];	nucleoplasm [GO:0005654];
Nafisa_PRO6	DNA repair protein REV1;Isoform of Q9UBZ9, Isoform 2 of DNA repair protein REV1	REV1;REV1	NA	Q9UBZ9;Q9UBZ9-2	6.0889	1.5439	XT NP B	2023ms1276	DNA replication [GO:0006260]; response to UV [GO:0009411]; error-prone translesion synthesis [GO:0042276]; error-free translesion synthesis [GO:0070987];	damaged DNA binding [GO:0003684]; protein binding [GO:0005515]; deoxycytidyl transferase activity [GO:0017125]; metal ion binding [GO:0046872]; DNA-directed DNA polymerase activity [GO:0003887];	nucleoplasm [GO:0005654];
Nafisa_PRO5	DNA repair protein REV1;Isoform of Q9UBZ9, Isoform 2 of DNA repair protein REV1	REV1;REV1	NA	Q9UBZ9;Q9UBZ9-2	6.098	1.5608	XT NP B	2023ms1276	DNA replication [GO:0006260]; response to UV [GO:0009411]; error-prone translesion synthesis [GO:0042276]; error-free translesion synthesis [GO:0070987];	damaged DNA binding [GO:0003684]; protein binding [GO:0005515]; deoxycytidyl transferase activity [GO:0017125]; metal ion binding [GO:0046872]; DNA-directed DNA polymerase activity [GO:0003887];	nucleoplasm [GO:0005654];
Nafisa_PRO4	DNA repair protein REV1;Isoform of Q9UBZ9, Isoform 2 of DNA repair protein REV1	REV1;REV1	NA	Q9UBZ9;Q9UBZ9-2	6.0881	1.5159	XT NP B	2023ms1276	DNA replication [GO:0006260]; response to UV [GO:0009411]; error-prone translesion synthesis [GO:0042276]; error-free translesion synthesis [GO:0070987];	damaged DNA binding [GO:0003684]; protein binding [GO:0005515]; deoxycytidyl transferase activity [GO:0017125]; metal ion binding [GO:0046872]; DNA-directed DNA polymerase activity [GO:0003887];	nucleoplasm [GO:0005654];
Nafisa_PRO3	DNA repair protein REV1;Isoform of Q9UBZ9, Isoform 2 of DNA repair protein REV1	REV1;REV1	NA	Q9UBZ9;Q9UBZ9-2	6.1151	1.5446	XT NP B	2023ms1276	DNA replication [GO:0006260]; response to UV [GO:0009411]; error-prone translesion synthesis [GO:0042276]; error-free translesion synthesis [GO:0070987];	damaged DNA binding [GO:0003684]; protein binding [GO:0005515]; deoxycytidyl transferase activity [GO:0017125]; metal ion binding [GO:0046872]; DNA-directed DNA polymerase activity [GO:0003887];	nucleoplasm [GO:0005654];
Nafisa_PRO2	DNA repair protein REV1;Isoform of Q9UBZ9, Isoform 2 of DNA repair protein REV1	REV1;REV1	NA	Q9UBZ9;Q9UBZ9-2	6.0876	1.5359	XT NP B	2023ms1276	DNA replication [GO:0006260]; response to UV [GO:0009411]; error-prone translesion synthesis [GO:0042276]; error-free translesion synthesis [GO:0070987];	damaged DNA binding [GO:0003684]; protein binding [GO:0005515]; deoxycytidyl transferase activity [GO:0017125]; metal ion binding [GO:0046872]; DNA-directed DNA polymerase activity [GO:0003887];	nucleoplasm [GO:0005654];
Nafisa_PRO1	DNA repair protein REV1;Isoform of Q9UBZ9, Isoform 2 of DNA repair protein REV1	REV1;REV1	NA	Q9UBZ9;Q9UBZ9-2	6.0864	1.5391	XT NP B	2023ms1276	DNA replication [GO:0006260]; response to UV [GO:0009411]; error-prone translesion synthesis [GO:0042276]; error-free translesion synthesis [GO:0070987];	damaged DNA binding [GO:0003684]; protein binding [GO:0005515]; deoxycytidyl transferase activity [GO:0017125]; metal ion binding [GO:0046872]; DNA-directed DNA polymerase activity [GO:0003887];	nucleoplasm [GO:0005654];
Nafisa_SEN7	Protein phosphatase methylesterase 1;Isoform of Q9Y570, Isoform 4 of Protein phosphatase methylesterase 1	PPME1;PPME1	NA	Q9Y570;Q9Y570-4	4.1958	-0.417	XT NP B	2023ms1276	G2/M transition of mitotic cell cycle [GO:0000086]; protein demethylation [GO:0006482]; negative regulation of catalytic activity [GO:0043086];	protein phosphatase inhibitor activity [GO:0004864]; protein binding [GO:0005515]; protein phosphatase regulator activity [GO:0019888]; protein kinase binding [GO:0019901]; protein phosphatase binding [GO:0019903]; cadherin binding [GO:0045296]; protein phosphatase 2A binding [GO:0051721]; protein C-terminal methylesterase activity [GO:0051722]; protein methylesterase activity [GO:0051723];	nucleoplasm [GO:0005654];
Nafisa_SEN6	Protein phosphatase methylesterase 1;Isoform of Q9Y570, Isoform 4 of Protein phosphatase methylesterase 1	PPME1;PPME1	NA	Q9Y570;Q9Y570-4	4.3871	-0.24	XT NP B	2023ms1276	G2/M transition of mitotic cell cycle [GO:0000086]; protein demethylation [GO:0006482]; negative regulation of catalytic activity [GO:0043086];	protein phosphatase inhibitor activity [GO:0004864]; protein binding [GO:0005515]; protein phosphatase regulator activity [GO:0019888]; protein kinase binding [GO:0019901]; protein phosphatase binding [GO:0019903]; cadherin binding [GO:0045296]; protein phosphatase 2A binding [GO:0051721]; protein C-terminal methylesterase activity [GO:0051722]; protein methylesterase activity [GO:0051723];	nucleoplasm [GO:0005654];
Nafisa_SEN5	Protein phosphatase methylesterase 1;Isoform of Q9Y570, Isoform 4 of Protein phosphatase methylesterase 1	PPME1;PPME1	NA	Q9Y570;Q9Y570-4	4.2901	-0.363	XT NP B	2023ms1276	G2/M transition of mitotic cell cycle [GO:0000086]; protein demethylation [GO:0006482]; negative regulation of catalytic activity [GO:0043086];	protein phosphatase inhibitor activity [GO:0004864]; protein binding [GO:0005515]; protein phosphatase regulator activity [GO:0019888]; protein kinase binding [GO:0019901]; protein phosphatase binding [GO:0019903]; cadherin binding [GO:0045296]; protein phosphatase 2A binding [GO:0051721]; protein C-terminal methylesterase activity [GO:0051722]; protein methylesterase activity [GO:0051723];	nucleoplasm [GO:0005654];
Nafisa_SEN4	Protein phosphatase methylesterase 1;Isoform of Q9Y570, Isoform 4 of Protein phosphatase methylesterase 1	PPME1;PPME1	NA	Q9Y570;Q9Y570-4	4.3823	-0.238	XT NP B	2023ms1276	G2/M transition of mitotic cell cycle [GO:0000086]; protein demethylation [GO:0006482]; negative regulation of catalytic activity [GO:0043086];	protein phosphatase inhibitor activity [GO:0004864]; protein binding [GO:0005515]; protein phosphatase regulator activity [GO:0019888]; protein kinase binding [GO:0019901]; protein phosphatase binding [GO:0019903]; cadherin binding [GO:0045296]; protein phosphatase 2A binding [GO:0051721]; protein C-terminal methylesterase activity [GO:0051722]; protein methylesterase activity [GO:0051723];	nucleoplasm [GO:0005654];
Nafisa_SEN3	Protein phosphatase methylesterase 1;Isoform of Q9Y570, Isoform 4 of Protein phosphatase methylesterase 1	PPME1;PPME1	NA	Q9Y570;Q9Y570-4	4.3276	-0.292	XT NP B	2023ms1276	G2/M transition of mitotic cell cycle [GO:0000086]; protein demethylation [GO:0006482]; negative regulation of catalytic activity [GO:0043086];	protein phosphatase inhibitor activity [GO:0004864]; protein binding [GO:0005515]; protein phosphatase regulator activity [GO:0019888]; protein kinase binding [GO:0019901]; protein phosphatase binding [GO:0019903]; cadherin binding [GO:0045296]; protein phosphatase 2A binding [GO:0051721]; protein C-terminal methylesterase activity [GO:0051722]; protein methylesterase activity [GO:0051723];	nucleoplasm [GO:0005654];
Nafisa_SEN2	Protein phosphatase methylesterase 1;Isoform of Q9Y570, Isoform 4 of Protein phosphatase methylesterase 1	PPME1;PPME1	NA	Q9Y570;Q9Y570-4	4.2248	-0.4082	XT NP B	2023ms1276	G2/M transition of mitotic cell cycle [GO:0000086]; protein demethylation [GO:0006482]; negative regulation of catalytic activity [GO:0043086];	protein phosphatase inhibitor activity [GO:0004864]; protein binding [GO:0005515]; protein phosphatase regulator activity [GO:0019888]; protein kinase binding [GO:0019901]; protein phosphatase binding [GO:0019903]; cadherin binding [GO:0045296]; protein phosphatase 2A binding [GO:0051721]; protein C-terminal methylesterase activity [GO:0051722]; protein methylesterase activity [GO:0051723];	nucleoplasm [GO:0005654];
Nafisa_SEN1	Protein phosphatase methylesterase 1;Isoform of Q9Y570, Isoform 4 of Protein phosphatase methylesterase 1	PPME1;PPME1	NA	Q9Y570;Q9Y570-4	4.4445	-0.1732	XT NP B	2023ms1276	G2/M transition of mitotic cell cycle [GO:0000086]; protein demethylation [GO:0006482]; negative regulation of catalytic activity [GO:0043086];	protein phosphatase inhibitor activity [GO:0004864]; protein binding [GO:0005515]; protein phosphatase regulator activity [GO:0019888]; protein kinase binding [GO:0019901]; protein phosphatase binding [GO:0019903]; cadherin binding [GO:0045296]; protein phosphatase 2A binding [GO:0051721]; protein C-terminal methylesterase activity [GO:0051722]; protein methylesterase activity [GO:0051723];	nucleoplasm [GO:0005654];
Nafisa_PRO6	Protein phosphatase methylesterase 1;Isoform of Q9Y570, Isoform 4 of Protein phosphatase methylesterase 1	PPME1;PPME1	NA	Q9Y570;Q9Y570-4	3.7064	-0.8387	XT NP B	2023ms1276	G2/M transition of mitotic cell cycle [GO:0000086]; protein demethylation [GO:0006482]; negative regulation of catalytic activity [GO:0043086];	protein phosphatase inhibitor activity [GO:0004864]; protein binding [GO:0005515]; protein phosphatase regulator activity [GO:0019888]; protein kinase binding [GO:0019901]; protein phosphatase binding [GO:0019903]; cadherin binding [GO:0045296]; protein phosphatase 2A binding [GO:0051721]; protein C-terminal methylesterase activity [GO:0051722]; protein methylesterase activity [GO:0051723];	nucleoplasm [GO:0005654];
Nafisa_PRO5	Protein phosphatase methylesterase 1;Isoform of Q9Y570, Isoform 4 of Protein phosphatase methylesterase 1	PPME1;PPME1	NA	Q9Y570;Q9Y570-4	3.3802	-1.157	XT NP B	2023ms1276	G2/M transition of mitotic cell cycle [GO:0000086]; protein demethylation [GO:0006482]; negative regulation of catalytic activity [GO:0043086];	protein phosphatase inhibitor activity [GO:0004864]; protein binding [GO:0005515]; protein phosphatase regulator activity [GO:0019888]; protein kinase binding [GO:0019901]; protein phosphatase binding [GO:0019903]; cadherin binding [GO:0045296]; protein phosphatase 2A binding [GO:0051721]; protein C-terminal methylesterase activity [GO:0051722]; protein methylesterase activity [GO:0051723];	nucleoplasm [GO:0005654];
Nafisa_PRO3	Protein phosphatase methylesterase 1;Isoform of Q9Y570, Isoform 4 of Protein phosphatase methylesterase 1	PPME1;PPME1	NA	Q9Y570;Q9Y570-4	3.7214	-0.8491	XT NP B	2023ms1276	G2/M transition of mitotic cell cycle [GO:0000086]; protein demethylation [GO:0006482]; negative regulation of catalytic activity [GO:0043086];	protein phosphatase inhibitor activity [GO:0004864]; protein binding [GO:0005515]; protein phosphatase regulator activity [GO:0019888]; protein kinase binding [GO:0019901]; protein phosphatase binding [GO:0019903]; cadherin binding [GO:0045296]; protein phosphatase 2A binding [GO:0051721]; protein C-terminal methylesterase activity [GO:0051722]; protein methylesterase activity [GO:0051723];	nucleoplasm [GO:0005654];
Nafisa_PRO2	Protein phosphatase methylesterase 1;Isoform of Q9Y570, Isoform 4 of Protein phosphatase methylesterase 1	PPME1;PPME1	NA	Q9Y570;Q9Y570-4	3.4381	-1.1137	XT NP B	2023ms1276	G2/M transition of mitotic cell cycle [GO:0000086]; protein demethylation [GO:0006482]; negative regulation of catalytic activity [GO:0043086];	protein phosphatase inhibitor activity [GO:0004864]; protein binding [GO:0005515]; protein phosphatase regulator activity [GO:0019888]; protein kinase binding [GO:0019901]; protein phosphatase binding [GO:0019903]; cadherin binding [GO:0045296]; protein phosphatase 2A binding [GO:0051721]; protein C-terminal methylesterase activity [GO:0051722]; protein methylesterase activity [GO:0051723];	nucleoplasm [GO:0005654];
Nafisa_SEN7	Apolipoprotein(a)	LPA	NA	P08519	4.9459	0.3332	XT NP B	2023ms1276	proteolysis [GO:0006508]; lipid metabolic process [GO:0006629]; lipid transport [GO:0006869]; blood circulation [GO:0008015]; negative regulation of endopeptidase activity [GO:0010951]	fibronectin binding [GO:0001968]; serine-type endopeptidase activity [GO:0004252]; endopeptidase inhibitor activity [GO:0004866]; protein binding [GO:0005515]; heparin binding [GO:0008201]; apolipoprotein binding [GO:0034185]; endopeptidase activity [GO:0004175]; signaling receptor binding [GO:0005102]	extracellular region [GO:0005576]; plasma lipoprotein particle [GO:0034358]; extracellular space [GO:0005615]; extrinsic component of plasma membrane [GO:0019897]
Nafisa_SEN6	Apolipoprotein(a)	LPA	NA	P08519	4.9668	0.3397	XT NP B	2023ms1276	proteolysis [GO:0006508]; lipid metabolic process [GO:0006629]; lipid transport [GO:0006869]; blood circulation [GO:0008015]; negative regulation of endopeptidase activity [GO:0010951]	fibronectin binding [GO:0001968]; serine-type endopeptidase activity [GO:0004252]; endopeptidase inhibitor activity [GO:0004866]; protein binding [GO:0005515]; heparin binding [GO:0008201]; apolipoprotein binding [GO:0034185]; endopeptidase activity [GO:0004175]; signaling receptor binding [GO:0005102]	extracellular region [GO:0005576]; plasma lipoprotein particle [GO:0034358]; extracellular space [GO:0005615]; extrinsic component of plasma membrane [GO:0019897]
Nafisa_SEN5	Apolipoprotein(a)	LPA	NA	P08519	4.9556	0.3025	XT NP B	2023ms1276	proteolysis [GO:0006508]; lipid metabolic process [GO:0006629]; lipid transport [GO:0006869]; blood circulation [GO:0008015]; negative regulation of endopeptidase activity [GO:0010951]	fibronectin binding [GO:0001968]; serine-type endopeptidase activity [GO:0004252]; endopeptidase inhibitor activity [GO:0004866]; protein binding [GO:0005515]; heparin binding [GO:0008201]; apolipoprotein binding [GO:0034185]; endopeptidase activity [GO:0004175]; signaling receptor binding [GO:0005102]	extracellular region [GO:0005576]; plasma lipoprotein particle [GO:0034358]; extracellular space [GO:0005615]; extrinsic component of plasma membrane [GO:0019897]
Nafisa_SEN4	Apolipoprotein(a)	LPA	NA	P08519	4.9971	0.3767	XT NP B	2023ms1276	proteolysis [GO:0006508]; lipid metabolic process [GO:0006629]; lipid transport [GO:0006869]; blood circulation [GO:0008015]; negative regulation of endopeptidase activity [GO:0010951]	fibronectin binding [GO:0001968]; serine-type endopeptidase activity [GO:0004252]; endopeptidase inhibitor activity [GO:0004866]; protein binding [GO:0005515]; heparin binding [GO:0008201]; apolipoprotein binding [GO:0034185]; endopeptidase activity [GO:0004175]; signaling receptor binding [GO:0005102]	extracellular region [GO:0005576]; plasma lipoprotein particle [GO:0034358]; extracellular space [GO:0005615]; extrinsic component of plasma membrane [GO:0019897]
Nafisa_SEN3	Apolipoprotein(a)	LPA	NA	P08519	4.8505	0.2308	XT NP B	2023ms1276	proteolysis [GO:0006508]; lipid metabolic process [GO:0006629]; lipid transport [GO:0006869]; blood circulation [GO:0008015]; negative regulation of endopeptidase activity [GO:0010951]	fibronectin binding [GO:0001968]; serine-type endopeptidase activity [GO:0004252]; endopeptidase inhibitor activity [GO:0004866]; protein binding [GO:0005515]; heparin binding [GO:0008201]; apolipoprotein binding [GO:0034185]; endopeptidase activity [GO:0004175]; signaling receptor binding [GO:0005102]	extracellular region [GO:0005576]; plasma lipoprotein particle [GO:0034358]; extracellular space [GO:0005615]; extrinsic component of plasma membrane [GO:0019897]
Nafisa_SEN2	Apolipoprotein(a)	LPA	NA	P08519	4.835	0.2021	XT NP B	2023ms1276	proteolysis [GO:0006508]; lipid metabolic process [GO:0006629]; lipid transport [GO:0006869]; blood circulation [GO:0008015]; negative regulation of endopeptidase activity [GO:0010951]	fibronectin binding [GO:0001968]; serine-type endopeptidase activity [GO:0004252]; endopeptidase inhibitor activity [GO:0004866]; protein binding [GO:0005515]; heparin binding [GO:0008201]; apolipoprotein binding [GO:0034185]; endopeptidase activity [GO:0004175]; signaling receptor binding [GO:0005102]	extracellular region [GO:0005576]; plasma lipoprotein particle [GO:0034358]; extracellular space [GO:0005615]; extrinsic component of plasma membrane [GO:0019897]
Nafisa_SEN1	Apolipoprotein(a)	LPA	NA	P08519	4.9026	0.2849	XT NP B	2023ms1276	proteolysis [GO:0006508]; lipid metabolic process [GO:0006629]; lipid transport [GO:0006869]; blood circulation [GO:0008015]; negative regulation of endopeptidase activity [GO:0010951]	fibronectin binding [GO:0001968]; serine-type endopeptidase activity [GO:0004252]; endopeptidase inhibitor activity [GO:0004866]; protein binding [GO:0005515]; heparin binding [GO:0008201]; apolipoprotein binding [GO:0034185]; endopeptidase activity [GO:0004175]; signaling receptor binding [GO:0005102]	extracellular region [GO:0005576]; plasma lipoprotein particle [GO:0034358]; extracellular space [GO:0005615]; extrinsic component of plasma membrane [GO:0019897]
Nafisa_PRO7	Apolipoprotein(a)	LPA	NA	P08519	4.91	0.3552	XT NP B	2023ms1276	proteolysis [GO:0006508]; lipid metabolic process [GO:0006629]; lipid transport [GO:0006869]; blood circulation [GO:0008015]; negative regulation of endopeptidase activity [GO:0010951]	fibronectin binding [GO:0001968]; serine-type endopeptidase activity [GO:0004252]; endopeptidase inhibitor activity [GO:0004866]; protein binding [GO:0005515]; heparin binding [GO:0008201]; apolipoprotein binding [GO:0034185]; endopeptidase activity [GO:0004175]; signaling receptor binding [GO:0005102]	extracellular region [GO:0005576]; plasma lipoprotein particle [GO:0034358]; extracellular space [GO:0005615]; extrinsic component of plasma membrane [GO:0019897]
Nafisa_PRO6	Apolipoprotein(a)	LPA	NA	P08519	4.9918	0.4467	XT NP B	2023ms1276	proteolysis [GO:0006508]; lipid metabolic process [GO:0006629]; lipid transport [GO:0006869]; blood circulation [GO:0008015]; negative regulation of endopeptidase activity [GO:0010951]	fibronectin binding [GO:0001968]; serine-type endopeptidase activity [GO:0004252]; endopeptidase inhibitor activity [GO:0004866]; protein binding [GO:0005515]; heparin binding [GO:0008201]; apolipoprotein binding [GO:0034185]; endopeptidase activity [GO:0004175]; signaling receptor binding [GO:0005102]	extracellular region [GO:0005576]; plasma lipoprotein particle [GO:0034358]; extracellular space [GO:0005615]; extrinsic component of plasma membrane [GO:0019897]
Nafisa_PRO5	Apolipoprotein(a)	LPA	NA	P08519	4.9429	0.4057	XT NP B	2023ms1276	proteolysis [GO:0006508]; lipid metabolic process [GO:0006629]; lipid transport [GO:0006869]; blood circulation [GO:0008015]; negative regulation of endopeptidase activity [GO:0010951]	fibronectin binding [GO:0001968]; serine-type endopeptidase activity [GO:0004252]; endopeptidase inhibitor activity [GO:0004866]; protein binding [GO:0005515]; heparin binding [GO:0008201]; apolipoprotein binding [GO:0034185]; endopeptidase activity [GO:0004175]; signaling receptor binding [GO:0005102]	extracellular region [GO:0005576]; plasma lipoprotein particle [GO:0034358]; extracellular space [GO:0005615]; extrinsic component of plasma membrane [GO:0019897]
Nafisa_PRO4	Apolipoprotein(a)	LPA	NA	P08519	4.9274	0.3552	XT NP B	2023ms1276	proteolysis [GO:0006508]; lipid metabolic process [GO:0006629]; lipid transport [GO:0006869]; blood circulation [GO:0008015]; negative regulation of endopeptidase activity [GO:0010951]	fibronectin binding [GO:0001968]; serine-type endopeptidase activity [GO:0004252]; endopeptidase inhibitor activity [GO:0004866]; protein binding [GO:0005515]; heparin binding [GO:0008201]; apolipoprotein binding [GO:0034185]; endopeptidase activity [GO:0004175]; signaling receptor binding [GO:0005102]	extracellular region [GO:0005576]; plasma lipoprotein particle [GO:0034358]; extracellular space [GO:0005615]; extrinsic component of plasma membrane [GO:0019897]
Nafisa_PRO3	Apolipoprotein(a)	LPA	NA	P08519	4.8904	0.3199	XT NP B	2023ms1276	proteolysis [GO:0006508]; lipid metabolic process [GO:0006629]; lipid transport [GO:0006869]; blood circulation [GO:0008015]; negative regulation of endopeptidase activity [GO:0010951]	fibronectin binding [GO:0001968]; serine-type endopeptidase activity [GO:0004252]; endopeptidase inhibitor activity [GO:0004866]; protein binding [GO:0005515]; heparin binding [GO:0008201]; apolipoprotein binding [GO:0034185]; endopeptidase activity [GO:0004175]; signaling receptor binding [GO:0005102]	extracellular region [GO:0005576]; plasma lipoprotein particle [GO:0034358]; extracellular space [GO:0005615]; extrinsic component of plasma membrane [GO:0019897]
Nafisa_PRO2	Apolipoprotein(a)	LPA	NA	P08519	4.9216	0.3698	XT NP B	2023ms1276	proteolysis [GO:0006508]; lipid metabolic process [GO:0006629]; lipid transport [GO:0006869]; blood circulation [GO:0008015]; negative regulation of endopeptidase activity [GO:0010951]	fibronectin binding [GO:0001968]; serine-type endopeptidase activity [GO:0004252]; endopeptidase inhibitor activity [GO:0004866]; protein binding [GO:0005515]; heparin binding [GO:0008201]; apolipoprotein binding [GO:0034185]; endopeptidase activity [GO:0004175]; signaling receptor binding [GO:0005102]	extracellular region [GO:0005576]; plasma lipoprotein particle [GO:0034358]; extracellular space [GO:0005615]; extrinsic component of plasma membrane [GO:0019897]
Nafisa_PRO1	Apolipoprotein(a)	LPA	NA	P08519	4.8154	0.2682	XT NP B	2023ms1276	proteolysis [GO:0006508]; lipid metabolic process [GO:0006629]; lipid transport [GO:0006869]; blood circulation [GO:0008015]; negative regulation of endopeptidase activity [GO:0010951]	fibronectin binding [GO:0001968]; serine-type endopeptidase activity [GO:0004252]; endopeptidase inhibitor activity [GO:0004866]; protein binding [GO:0005515]; heparin binding [GO:0008201]; apolipoprotein binding [GO:0034185]; endopeptidase activity [GO:0004175]; signaling receptor binding [GO:0005102]	extracellular region [GO:0005576]; plasma lipoprotein particle [GO:0034358]; extracellular space [GO:0005615]; extrinsic component of plasma membrane [GO:0019897]
Nafisa_SEN7	60S ribosomal protein L5	RPL5	A2RUM7	Q58DW5	4.7038	0.091	XT NP A	2023ms1276	NA	NA	NA
Nafisa_SEN6	60S ribosomal protein L5	RPL5	A2RUM7	Q58DW5	4.6077	-0.0194	XT NP A	2023ms1276	NA	NA	NA
Nafisa_SEN5	60S ribosomal protein L5	RPL5	A2RUM7	Q58DW5	4.6039	-0.0492	XT NP A	2023ms1276	NA	NA	NA
Nafisa_SEN4	60S ribosomal protein L5	RPL5	A2RUM7	Q58DW5	4.6608	0.0404	XT NP A	2023ms1276	NA	NA	NA
Nafisa_SEN3	60S ribosomal protein L5	RPL5	A2RUM7	Q58DW5	4.692	0.0724	XT NP A	2023ms1276	NA	NA	NA
Nafisa_SEN2	60S ribosomal protein L5	RPL5	A2RUM7	Q58DW5	4.5763	-0.0566	XT NP A	2023ms1276	NA	NA	NA
Nafisa_SEN1	60S ribosomal protein L5	RPL5	A2RUM7	Q58DW5	4.5638	-0.0539	XT NP A	2023ms1276	NA	NA	NA
Nafisa_PRO7	60S ribosomal protein L5	RPL5	A2RUM7	Q58DW5	5.0818	0.527	XT NP A	2023ms1276	NA	NA	NA
Nafisa_PRO6	60S ribosomal protein L5	RPL5	A2RUM7	Q58DW5	4.9993	0.4543	XT NP A	2023ms1276	NA	NA	NA
Nafisa_PRO5	60S ribosomal protein L5	RPL5	A2RUM7	Q58DW5	5.0512	0.514	XT NP A	2023ms1276	NA	NA	NA
Nafisa_PRO4	60S ribosomal protein L5	RPL5	A2RUM7	Q58DW5	5.1023	0.5301	XT NP A	2023ms1276	NA	NA	NA
Nafisa_PRO3	60S ribosomal protein L5	RPL5	A2RUM7	Q58DW5	5.0092	0.4387	XT NP A	2023ms1276	NA	NA	NA
Nafisa_PRO2	60S ribosomal protein L5	RPL5	A2RUM7	Q58DW5	4.9756	0.4238	XT NP A	2023ms1276	NA	NA	NA
Nafisa_PRO1	60S ribosomal protein L5	RPL5	A2RUM7	Q58DW5	4.9937	0.4464	XT NP A	2023ms1276	NA	NA	NA
Nafisa_SEN7	5'-nucleotidase	NT5C3A	A0A024RA81	Q32L46	4.4435	-0.1692	XT NP B	2023ms1276	NA	NA	NA
Nafisa_SEN6	5'-nucleotidase	NT5C3A	A0A024RA81	Q32L46	4.4475	-0.1795	XT NP B	2023ms1276	NA	NA	NA
Nafisa_SEN5	5'-nucleotidase	NT5C3A	A0A024RA81	Q32L46	4.5016	-0.1515	XT NP B	2023ms1276	NA	NA	NA
Nafisa_SEN4	5'-nucleotidase	NT5C3A	A0A024RA81	Q32L46	4.5108	-0.1095	XT NP B	2023ms1276	NA	NA	NA
Nafisa_SEN3	5'-nucleotidase	NT5C3A	A0A024RA81	Q32L46	4.4513	-0.1683	XT NP B	2023ms1276	NA	NA	NA
Nafisa_SEN2	5'-nucleotidase	NT5C3A	A0A024RA81	Q32L46	4.475	-0.1579	XT NP B	2023ms1276	NA	NA	NA
Nafisa_SEN1	5'-nucleotidase	NT5C3A	A0A024RA81	Q32L46	4.4425	-0.1752	XT NP B	2023ms1276	NA	NA	NA
Nafisa_PRO7	5'-nucleotidase	NT5C3A	A0A024RA81	Q32L46	4.4915	-0.0634	XT NP B	2023ms1276	NA	NA	NA
Nafisa_PRO6	5'-nucleotidase	NT5C3A	A0A024RA81	Q32L46	4.4596	-0.0855	XT NP B	2023ms1276	NA	NA	NA
Nafisa_PRO5	5'-nucleotidase	NT5C3A	A0A024RA81	Q32L46	4.5017	-0.0355	XT NP B	2023ms1276	NA	NA	NA
Nafisa_PRO4	5'-nucleotidase	NT5C3A	A0A024RA81	Q32L46	4.5257	-0.0465	XT NP B	2023ms1276	NA	NA	NA
Nafisa_PRO3	5'-nucleotidase	NT5C3A	A0A024RA81	Q32L46	4.5265	-0.044	XT NP B	2023ms1276	NA	NA	NA
Nafisa_PRO2	5'-nucleotidase	NT5C3A	A0A024RA81	Q32L46	4.5008	-0.051	XT NP B	2023ms1276	NA	NA	NA
Nafisa_PRO1	5'-nucleotidase	NT5C3A	A0A024RA81	Q32L46	4.5019	-0.0454	XT NP B	2023ms1276	NA	NA	NA
Nafisa_SEN7	CD81 antigen	CD81	E9PJK1	P60033	4.889	0.2762	XT NP B	2023ms1276	immunological synapse formation [GO:0001771]; humoral immune response mediated by circulating immunoglobulin [GO:0002455]; positive regulation of inflammatory response to antigenic stimulus [GO:0002863]; protein localization [GO:0008104]; positive regulation of cell population proliferation [GO:0008284]; myoblast fusion involved in skeletal muscle regeneration [GO:0014905]; positive regulation of B cell proliferation [GO:0030890]; receptor internalization [GO:0031623]; regulation of protein stability [GO:0031647]; macrophage fusion [GO:0034238]; CD4-positive, alpha-beta T cell costimulation [GO:0035783]; positive regulation of 1-phosphatidylinositol 4-kinase activity [GO:0043128]; positive regulation of MAPK cascade [GO:0043410]; positive regulation of transcription by RNA polymerase II [GO:0045944]; viral entry into host cell [GO:0046718]; receptor-mediated virion attachment to host cell [GO:0046813]; positive regulation of peptidyl-tyrosine phosphorylation [GO:0050731]; positive regulation of B cell receptor signaling pathway [GO:0050861]; positive regulation of T cell receptor signaling pathway [GO:0050862]; protein localization to lysosome [GO:0061462]; positive regulation of protein exit from endoplasmic reticulum [GO:0070863]; cellular response to low-density lipoprotein particle stimulus [GO:0071404]; protein localization to plasma membrane [GO:0072659]; osteoclast fusion [GO:0072675]; positive regulation of receptor clustering [GO:1903911]; positive regulation of protein catabolic process in the vacuole [GO:1904352]; regulation of macrophage migration [GO:1905521]; positive regulation of adaptive immune memory response [GO:1905676]; positive regulation of T-helper 2 cell cytokine production [GO:2000553]; positive regulation of CD4-positive, alpha-beta T cell proliferation [GO:2000563]; positive regulation of T cell activation via T cell receptor contact with antigen bound to MHC molecule on antigen presenting cell [GO:2001190]	virus receptor activity [GO:0001618]; integrin binding [GO:0005178]; protein binding [GO:0005515]; cholesterol binding [GO:0015485]; MHC class II protein complex binding [GO:0023026]; MHC class II protein binding [GO:0042289]; transferrin receptor binding [GO:1990459]	immunological synapse [GO:0001772]; plasma membrane [GO:0005886]; integral component of plasma membrane [GO:0005887]; focal adhesion [GO:0005925]; membrane [GO:0016020]; integral component of membrane [GO:0016021]; basolateral plasma membrane [GO:0016323]; vesicle [GO:0031982]; extracellular exosome [GO:0070062]; tetraspanin-enriched microdomain [GO:0097197]; basal plasma membrane [GO:0009925]
Nafisa_SEN6	CD81 antigen	CD81	E9PJK1	P60033	4.9449	0.3178	XT NP B	2023ms1276	immunological synapse formation [GO:0001771]; humoral immune response mediated by circulating immunoglobulin [GO:0002455]; positive regulation of inflammatory response to antigenic stimulus [GO:0002863]; protein localization [GO:0008104]; positive regulation of cell population proliferation [GO:0008284]; myoblast fusion involved in skeletal muscle regeneration [GO:0014905]; positive regulation of B cell proliferation [GO:0030890]; receptor internalization [GO:0031623]; regulation of protein stability [GO:0031647]; macrophage fusion [GO:0034238]; CD4-positive, alpha-beta T cell costimulation [GO:0035783]; positive regulation of 1-phosphatidylinositol 4-kinase activity [GO:0043128]; positive regulation of MAPK cascade [GO:0043410]; positive regulation of transcription by RNA polymerase II [GO:0045944]; viral entry into host cell [GO:0046718]; receptor-mediated virion attachment to host cell [GO:0046813]; positive regulation of peptidyl-tyrosine phosphorylation [GO:0050731]; positive regulation of B cell receptor signaling pathway [GO:0050861]; positive regulation of T cell receptor signaling pathway [GO:0050862]; protein localization to lysosome [GO:0061462]; positive regulation of protein exit from endoplasmic reticulum [GO:0070863]; cellular response to low-density lipoprotein particle stimulus [GO:0071404]; protein localization to plasma membrane [GO:0072659]; osteoclast fusion [GO:0072675]; positive regulation of receptor clustering [GO:1903911]; positive regulation of protein catabolic process in the vacuole [GO:1904352]; regulation of macrophage migration [GO:1905521]; positive regulation of adaptive immune memory response [GO:1905676]; positive regulation of T-helper 2 cell cytokine production [GO:2000553]; positive regulation of CD4-positive, alpha-beta T cell proliferation [GO:2000563]; positive regulation of T cell activation via T cell receptor contact with antigen bound to MHC molecule on antigen presenting cell [GO:2001190]	virus receptor activity [GO:0001618]; integrin binding [GO:0005178]; protein binding [GO:0005515]; cholesterol binding [GO:0015485]; MHC class II protein complex binding [GO:0023026]; MHC class II protein binding [GO:0042289]; transferrin receptor binding [GO:1990459]	immunological synapse [GO:0001772]; plasma membrane [GO:0005886]; integral component of plasma membrane [GO:0005887]; focal adhesion [GO:0005925]; membrane [GO:0016020]; integral component of membrane [GO:0016021]; basolateral plasma membrane [GO:0016323]; vesicle [GO:0031982]; extracellular exosome [GO:0070062]; tetraspanin-enriched microdomain [GO:0097197]; basal plasma membrane [GO:0009925]
Nafisa_SEN5	CD81 antigen	CD81	E9PJK1	P60033	4.9547	0.3016	XT NP B	2023ms1276	immunological synapse formation [GO:0001771]; humoral immune response mediated by circulating immunoglobulin [GO:0002455]; positive regulation of inflammatory response to antigenic stimulus [GO:0002863]; protein localization [GO:0008104]; positive regulation of cell population proliferation [GO:0008284]; myoblast fusion involved in skeletal muscle regeneration [GO:0014905]; positive regulation of B cell proliferation [GO:0030890]; receptor internalization [GO:0031623]; regulation of protein stability [GO:0031647]; macrophage fusion [GO:0034238]; CD4-positive, alpha-beta T cell costimulation [GO:0035783]; positive regulation of 1-phosphatidylinositol 4-kinase activity [GO:0043128]; positive regulation of MAPK cascade [GO:0043410]; positive regulation of transcription by RNA polymerase II [GO:0045944]; viral entry into host cell [GO:0046718]; receptor-mediated virion attachment to host cell [GO:0046813]; positive regulation of peptidyl-tyrosine phosphorylation [GO:0050731]; positive regulation of B cell receptor signaling pathway [GO:0050861]; positive regulation of T cell receptor signaling pathway [GO:0050862]; protein localization to lysosome [GO:0061462]; positive regulation of protein exit from endoplasmic reticulum [GO:0070863]; cellular response to low-density lipoprotein particle stimulus [GO:0071404]; protein localization to plasma membrane [GO:0072659]; osteoclast fusion [GO:0072675]; positive regulation of receptor clustering [GO:1903911]; positive regulation of protein catabolic process in the vacuole [GO:1904352]; regulation of macrophage migration [GO:1905521]; positive regulation of adaptive immune memory response [GO:1905676]; positive regulation of T-helper 2 cell cytokine production [GO:2000553]; positive regulation of CD4-positive, alpha-beta T cell proliferation [GO:2000563]; positive regulation of T cell activation via T cell receptor contact with antigen bound to MHC molecule on antigen presenting cell [GO:2001190]	virus receptor activity [GO:0001618]; integrin binding [GO:0005178]; protein binding [GO:0005515]; cholesterol binding [GO:0015485]; MHC class II protein complex binding [GO:0023026]; MHC class II protein binding [GO:0042289]; transferrin receptor binding [GO:1990459]	immunological synapse [GO:0001772]; plasma membrane [GO:0005886]; integral component of plasma membrane [GO:0005887]; focal adhesion [GO:0005925]; membrane [GO:0016020]; integral component of membrane [GO:0016021]; basolateral plasma membrane [GO:0016323]; vesicle [GO:0031982]; extracellular exosome [GO:0070062]; tetraspanin-enriched microdomain [GO:0097197]; basal plasma membrane [GO:0009925]
Nafisa_SEN4	CD81 antigen	CD81	E9PJK1	P60033	4.8601	0.2397	XT NP B	2023ms1276	immunological synapse formation [GO:0001771]; humoral immune response mediated by circulating immunoglobulin [GO:0002455]; positive regulation of inflammatory response to antigenic stimulus [GO:0002863]; protein localization [GO:0008104]; positive regulation of cell population proliferation [GO:0008284]; myoblast fusion involved in skeletal muscle regeneration [GO:0014905]; positive regulation of B cell proliferation [GO:0030890]; receptor internalization [GO:0031623]; regulation of protein stability [GO:0031647]; macrophage fusion [GO:0034238]; CD4-positive, alpha-beta T cell costimulation [GO:0035783]; positive regulation of 1-phosphatidylinositol 4-kinase activity [GO:0043128]; positive regulation of MAPK cascade [GO:0043410]; positive regulation of transcription by RNA polymerase II [GO:0045944]; viral entry into host cell [GO:0046718]; receptor-mediated virion attachment to host cell [GO:0046813]; positive regulation of peptidyl-tyrosine phosphorylation [GO:0050731]; positive regulation of B cell receptor signaling pathway [GO:0050861]; positive regulation of T cell receptor signaling pathway [GO:0050862]; protein localization to lysosome [GO:0061462]; positive regulation of protein exit from endoplasmic reticulum [GO:0070863]; cellular response to low-density lipoprotein particle stimulus [GO:0071404]; protein localization to plasma membrane [GO:0072659]; osteoclast fusion [GO:0072675]; positive regulation of receptor clustering [GO:1903911]; positive regulation of protein catabolic process in the vacuole [GO:1904352]; regulation of macrophage migration [GO:1905521]; positive regulation of adaptive immune memory response [GO:1905676]; positive regulation of T-helper 2 cell cytokine production [GO:2000553]; positive regulation of CD4-positive, alpha-beta T cell proliferation [GO:2000563]; positive regulation of T cell activation via T cell receptor contact with antigen bound to MHC molecule on antigen presenting cell [GO:2001190]	virus receptor activity [GO:0001618]; integrin binding [GO:0005178]; protein binding [GO:0005515]; cholesterol binding [GO:0015485]; MHC class II protein complex binding [GO:0023026]; MHC class II protein binding [GO:0042289]; transferrin receptor binding [GO:1990459]	immunological synapse [GO:0001772]; plasma membrane [GO:0005886]; integral component of plasma membrane [GO:0005887]; focal adhesion [GO:0005925]; membrane [GO:0016020]; integral component of membrane [GO:0016021]; basolateral plasma membrane [GO:0016323]; vesicle [GO:0031982]; extracellular exosome [GO:0070062]; tetraspanin-enriched microdomain [GO:0097197]; basal plasma membrane [GO:0009925]
Nafisa_SEN3	CD81 antigen	CD81	E9PJK1	P60033	4.8789	0.2593	XT NP B	2023ms1276	immunological synapse formation [GO:0001771]; humoral immune response mediated by circulating immunoglobulin [GO:0002455]; positive regulation of inflammatory response to antigenic stimulus [GO:0002863]; protein localization [GO:0008104]; positive regulation of cell population proliferation [GO:0008284]; myoblast fusion involved in skeletal muscle regeneration [GO:0014905]; positive regulation of B cell proliferation [GO:0030890]; receptor internalization [GO:0031623]; regulation of protein stability [GO:0031647]; macrophage fusion [GO:0034238]; CD4-positive, alpha-beta T cell costimulation [GO:0035783]; positive regulation of 1-phosphatidylinositol 4-kinase activity [GO:0043128]; positive regulation of MAPK cascade [GO:0043410]; positive regulation of transcription by RNA polymerase II [GO:0045944]; viral entry into host cell [GO:0046718]; receptor-mediated virion attachment to host cell [GO:0046813]; positive regulation of peptidyl-tyrosine phosphorylation [GO:0050731]; positive regulation of B cell receptor signaling pathway [GO:0050861]; positive regulation of T cell receptor signaling pathway [GO:0050862]; protein localization to lysosome [GO:0061462]; positive regulation of protein exit from endoplasmic reticulum [GO:0070863]; cellular response to low-density lipoprotein particle stimulus [GO:0071404]; protein localization to plasma membrane [GO:0072659]; osteoclast fusion [GO:0072675]; positive regulation of receptor clustering [GO:1903911]; positive regulation of protein catabolic process in the vacuole [GO:1904352]; regulation of macrophage migration [GO:1905521]; positive regulation of adaptive immune memory response [GO:1905676]; positive regulation of T-helper 2 cell cytokine production [GO:2000553]; positive regulation of CD4-positive, alpha-beta T cell proliferation [GO:2000563]; positive regulation of T cell activation via T cell receptor contact with antigen bound to MHC molecule on antigen presenting cell [GO:2001190]	virus receptor activity [GO:0001618]; integrin binding [GO:0005178]; protein binding [GO:0005515]; cholesterol binding [GO:0015485]; MHC class II protein complex binding [GO:0023026]; MHC class II protein binding [GO:0042289]; transferrin receptor binding [GO:1990459]	immunological synapse [GO:0001772]; plasma membrane [GO:0005886]; integral component of plasma membrane [GO:0005887]; focal adhesion [GO:0005925]; membrane [GO:0016020]; integral component of membrane [GO:0016021]; basolateral plasma membrane [GO:0016323]; vesicle [GO:0031982]; extracellular exosome [GO:0070062]; tetraspanin-enriched microdomain [GO:0097197]; basal plasma membrane [GO:0009925]
Nafisa_SEN2	CD81 antigen	CD81	E9PJK1	P60033	4.9602	0.3273	XT NP B	2023ms1276	immunological synapse formation [GO:0001771]; humoral immune response mediated by circulating immunoglobulin [GO:0002455]; positive regulation of inflammatory response to antigenic stimulus [GO:0002863]; protein localization [GO:0008104]; positive regulation of cell population proliferation [GO:0008284]; myoblast fusion involved in skeletal muscle regeneration [GO:0014905]; positive regulation of B cell proliferation [GO:0030890]; receptor internalization [GO:0031623]; regulation of protein stability [GO:0031647]; macrophage fusion [GO:0034238]; CD4-positive, alpha-beta T cell costimulation [GO:0035783]; positive regulation of 1-phosphatidylinositol 4-kinase activity [GO:0043128]; positive regulation of MAPK cascade [GO:0043410]; positive regulation of transcription by RNA polymerase II [GO:0045944]; viral entry into host cell [GO:0046718]; receptor-mediated virion attachment to host cell [GO:0046813]; positive regulation of peptidyl-tyrosine phosphorylation [GO:0050731]; positive regulation of B cell receptor signaling pathway [GO:0050861]; positive regulation of T cell receptor signaling pathway [GO:0050862]; protein localization to lysosome [GO:0061462]; positive regulation of protein exit from endoplasmic reticulum [GO:0070863]; cellular response to low-density lipoprotein particle stimulus [GO:0071404]; protein localization to plasma membrane [GO:0072659]; osteoclast fusion [GO:0072675]; positive regulation of receptor clustering [GO:1903911]; positive regulation of protein catabolic process in the vacuole [GO:1904352]; regulation of macrophage migration [GO:1905521]; positive regulation of adaptive immune memory response [GO:1905676]; positive regulation of T-helper 2 cell cytokine production [GO:2000553]; positive regulation of CD4-positive, alpha-beta T cell proliferation [GO:2000563]; positive regulation of T cell activation via T cell receptor contact with antigen bound to MHC molecule on antigen presenting cell [GO:2001190]	virus receptor activity [GO:0001618]; integrin binding [GO:0005178]; protein binding [GO:0005515]; cholesterol binding [GO:0015485]; MHC class II protein complex binding [GO:0023026]; MHC class II protein binding [GO:0042289]; transferrin receptor binding [GO:1990459]	immunological synapse [GO:0001772]; plasma membrane [GO:0005886]; integral component of plasma membrane [GO:0005887]; focal adhesion [GO:0005925]; membrane [GO:0016020]; integral component of membrane [GO:0016021]; basolateral plasma membrane [GO:0016323]; vesicle [GO:0031982]; extracellular exosome [GO:0070062]; tetraspanin-enriched microdomain [GO:0097197]; basal plasma membrane [GO:0009925]
Nafisa_SEN1	CD81 antigen	CD81	E9PJK1	P60033	4.9619	0.3442	XT NP B	2023ms1276	immunological synapse formation [GO:0001771]; humoral immune response mediated by circulating immunoglobulin [GO:0002455]; positive regulation of inflammatory response to antigenic stimulus [GO:0002863]; protein localization [GO:0008104]; positive regulation of cell population proliferation [GO:0008284]; myoblast fusion involved in skeletal muscle regeneration [GO:0014905]; positive regulation of B cell proliferation [GO:0030890]; receptor internalization [GO:0031623]; regulation of protein stability [GO:0031647]; macrophage fusion [GO:0034238]; CD4-positive, alpha-beta T cell costimulation [GO:0035783]; positive regulation of 1-phosphatidylinositol 4-kinase activity [GO:0043128]; positive regulation of MAPK cascade [GO:0043410]; positive regulation of transcription by RNA polymerase II [GO:0045944]; viral entry into host cell [GO:0046718]; receptor-mediated virion attachment to host cell [GO:0046813]; positive regulation of peptidyl-tyrosine phosphorylation [GO:0050731]; positive regulation of B cell receptor signaling pathway [GO:0050861]; positive regulation of T cell receptor signaling pathway [GO:0050862]; protein localization to lysosome [GO:0061462]; positive regulation of protein exit from endoplasmic reticulum [GO:0070863]; cellular response to low-density lipoprotein particle stimulus [GO:0071404]; protein localization to plasma membrane [GO:0072659]; osteoclast fusion [GO:0072675]; positive regulation of receptor clustering [GO:1903911]; positive regulation of protein catabolic process in the vacuole [GO:1904352]; regulation of macrophage migration [GO:1905521]; positive regulation of adaptive immune memory response [GO:1905676]; positive regulation of T-helper 2 cell cytokine production [GO:2000553]; positive regulation of CD4-positive, alpha-beta T cell proliferation [GO:2000563]; positive regulation of T cell activation via T cell receptor contact with antigen bound to MHC molecule on antigen presenting cell [GO:2001190]	virus receptor activity [GO:0001618]; integrin binding [GO:0005178]; protein binding [GO:0005515]; cholesterol binding [GO:0015485]; MHC class II protein complex binding [GO:0023026]; MHC class II protein binding [GO:0042289]; transferrin receptor binding [GO:1990459]	immunological synapse [GO:0001772]; plasma membrane [GO:0005886]; integral component of plasma membrane [GO:0005887]; focal adhesion [GO:0005925]; membrane [GO:0016020]; integral component of membrane [GO:0016021]; basolateral plasma membrane [GO:0016323]; vesicle [GO:0031982]; extracellular exosome [GO:0070062]; tetraspanin-enriched microdomain [GO:0097197]; basal plasma membrane [GO:0009925]
Nafisa_PRO7	CD81 antigen	CD81	E9PJK1	P60033	4.6147	0.0598	XT NP B	2023ms1276	immunological synapse formation [GO:0001771]; humoral immune response mediated by circulating immunoglobulin [GO:0002455]; positive regulation of inflammatory response to antigenic stimulus [GO:0002863]; protein localization [GO:0008104]; positive regulation of cell population proliferation [GO:0008284]; myoblast fusion involved in skeletal muscle regeneration [GO:0014905]; positive regulation of B cell proliferation [GO:0030890]; receptor internalization [GO:0031623]; regulation of protein stability [GO:0031647]; macrophage fusion [GO:0034238]; CD4-positive, alpha-beta T cell costimulation [GO:0035783]; positive regulation of 1-phosphatidylinositol 4-kinase activity [GO:0043128]; positive regulation of MAPK cascade [GO:0043410]; positive regulation of transcription by RNA polymerase II [GO:0045944]; viral entry into host cell [GO:0046718]; receptor-mediated virion attachment to host cell [GO:0046813]; positive regulation of peptidyl-tyrosine phosphorylation [GO:0050731]; positive regulation of B cell receptor signaling pathway [GO:0050861]; positive regulation of T cell receptor signaling pathway [GO:0050862]; protein localization to lysosome [GO:0061462]; positive regulation of protein exit from endoplasmic reticulum [GO:0070863]; cellular response to low-density lipoprotein particle stimulus [GO:0071404]; protein localization to plasma membrane [GO:0072659]; osteoclast fusion [GO:0072675]; positive regulation of receptor clustering [GO:1903911]; positive regulation of protein catabolic process in the vacuole [GO:1904352]; regulation of macrophage migration [GO:1905521]; positive regulation of adaptive immune memory response [GO:1905676]; positive regulation of T-helper 2 cell cytokine production [GO:2000553]; positive regulation of CD4-positive, alpha-beta T cell proliferation [GO:2000563]; positive regulation of T cell activation via T cell receptor contact with antigen bound to MHC molecule on antigen presenting cell [GO:2001190]	virus receptor activity [GO:0001618]; integrin binding [GO:0005178]; protein binding [GO:0005515]; cholesterol binding [GO:0015485]; MHC class II protein complex binding [GO:0023026]; MHC class II protein binding [GO:0042289]; transferrin receptor binding [GO:1990459]	immunological synapse [GO:0001772]; plasma membrane [GO:0005886]; integral component of plasma membrane [GO:0005887]; focal adhesion [GO:0005925]; membrane [GO:0016020]; integral component of membrane [GO:0016021]; basolateral plasma membrane [GO:0016323]; vesicle [GO:0031982]; extracellular exosome [GO:0070062]; tetraspanin-enriched microdomain [GO:0097197]; basal plasma membrane [GO:0009925]
Nafisa_PRO6	CD81 antigen	CD81	E9PJK1	P60033	4.6221	0.0771	XT NP B	2023ms1276	immunological synapse formation [GO:0001771]; humoral immune response mediated by circulating immunoglobulin [GO:0002455]; positive regulation of inflammatory response to antigenic stimulus [GO:0002863]; protein localization [GO:0008104]; positive regulation of cell population proliferation [GO:0008284]; myoblast fusion involved in skeletal muscle regeneration [GO:0014905]; positive regulation of B cell proliferation [GO:0030890]; receptor internalization [GO:0031623]; regulation of protein stability [GO:0031647]; macrophage fusion [GO:0034238]; CD4-positive, alpha-beta T cell costimulation [GO:0035783]; positive regulation of 1-phosphatidylinositol 4-kinase activity [GO:0043128]; positive regulation of MAPK cascade [GO:0043410]; positive regulation of transcription by RNA polymerase II [GO:0045944]; viral entry into host cell [GO:0046718]; receptor-mediated virion attachment to host cell [GO:0046813]; positive regulation of peptidyl-tyrosine phosphorylation [GO:0050731]; positive regulation of B cell receptor signaling pathway [GO:0050861]; positive regulation of T cell receptor signaling pathway [GO:0050862]; protein localization to lysosome [GO:0061462]; positive regulation of protein exit from endoplasmic reticulum [GO:0070863]; cellular response to low-density lipoprotein particle stimulus [GO:0071404]; protein localization to plasma membrane [GO:0072659]; osteoclast fusion [GO:0072675]; positive regulation of receptor clustering [GO:1903911]; positive regulation of protein catabolic process in the vacuole [GO:1904352]; regulation of macrophage migration [GO:1905521]; positive regulation of adaptive immune memory response [GO:1905676]; positive regulation of T-helper 2 cell cytokine production [GO:2000553]; positive regulation of CD4-positive, alpha-beta T cell proliferation [GO:2000563]; positive regulation of T cell activation via T cell receptor contact with antigen bound to MHC molecule on antigen presenting cell [GO:2001190]	virus receptor activity [GO:0001618]; integrin binding [GO:0005178]; protein binding [GO:0005515]; cholesterol binding [GO:0015485]; MHC class II protein complex binding [GO:0023026]; MHC class II protein binding [GO:0042289]; transferrin receptor binding [GO:1990459]	immunological synapse [GO:0001772]; plasma membrane [GO:0005886]; integral component of plasma membrane [GO:0005887]; focal adhesion [GO:0005925]; membrane [GO:0016020]; integral component of membrane [GO:0016021]; basolateral plasma membrane [GO:0016323]; vesicle [GO:0031982]; extracellular exosome [GO:0070062]; tetraspanin-enriched microdomain [GO:0097197]; basal plasma membrane [GO:0009925]
Nafisa_PRO5	CD81 antigen	CD81	E9PJK1	P60033	4.6184	0.0812	XT NP B	2023ms1276	immunological synapse formation [GO:0001771]; humoral immune response mediated by circulating immunoglobulin [GO:0002455]; positive regulation of inflammatory response to antigenic stimulus [GO:0002863]; protein localization [GO:0008104]; positive regulation of cell population proliferation [GO:0008284]; myoblast fusion involved in skeletal muscle regeneration [GO:0014905]; positive regulation of B cell proliferation [GO:0030890]; receptor internalization [GO:0031623]; regulation of protein stability [GO:0031647]; macrophage fusion [GO:0034238]; CD4-positive, alpha-beta T cell costimulation [GO:0035783]; positive regulation of 1-phosphatidylinositol 4-kinase activity [GO:0043128]; positive regulation of MAPK cascade [GO:0043410]; positive regulation of transcription by RNA polymerase II [GO:0045944]; viral entry into host cell [GO:0046718]; receptor-mediated virion attachment to host cell [GO:0046813]; positive regulation of peptidyl-tyrosine phosphorylation [GO:0050731]; positive regulation of B cell receptor signaling pathway [GO:0050861]; positive regulation of T cell receptor signaling pathway [GO:0050862]; protein localization to lysosome [GO:0061462]; positive regulation of protein exit from endoplasmic reticulum [GO:0070863]; cellular response to low-density lipoprotein particle stimulus [GO:0071404]; protein localization to plasma membrane [GO:0072659]; osteoclast fusion [GO:0072675]; positive regulation of receptor clustering [GO:1903911]; positive regulation of protein catabolic process in the vacuole [GO:1904352]; regulation of macrophage migration [GO:1905521]; positive regulation of adaptive immune memory response [GO:1905676]; positive regulation of T-helper 2 cell cytokine production [GO:2000553]; positive regulation of CD4-positive, alpha-beta T cell proliferation [GO:2000563]; positive regulation of T cell activation via T cell receptor contact with antigen bound to MHC molecule on antigen presenting cell [GO:2001190]	virus receptor activity [GO:0001618]; integrin binding [GO:0005178]; protein binding [GO:0005515]; cholesterol binding [GO:0015485]; MHC class II protein complex binding [GO:0023026]; MHC class II protein binding [GO:0042289]; transferrin receptor binding [GO:1990459]	immunological synapse [GO:0001772]; plasma membrane [GO:0005886]; integral component of plasma membrane [GO:0005887]; focal adhesion [GO:0005925]; membrane [GO:0016020]; integral component of membrane [GO:0016021]; basolateral plasma membrane [GO:0016323]; vesicle [GO:0031982]; extracellular exosome [GO:0070062]; tetraspanin-enriched microdomain [GO:0097197]; basal plasma membrane [GO:0009925]
Nafisa_PRO4	CD81 antigen	CD81	E9PJK1	P60033	4.5917	0.0195	XT NP B	2023ms1276	immunological synapse formation [GO:0001771]; humoral immune response mediated by circulating immunoglobulin [GO:0002455]; positive regulation of inflammatory response to antigenic stimulus [GO:0002863]; protein localization [GO:0008104]; positive regulation of cell population proliferation [GO:0008284]; myoblast fusion involved in skeletal muscle regeneration [GO:0014905]; positive regulation of B cell proliferation [GO:0030890]; receptor internalization [GO:0031623]; regulation of protein stability [GO:0031647]; macrophage fusion [GO:0034238]; CD4-positive, alpha-beta T cell costimulation [GO:0035783]; positive regulation of 1-phosphatidylinositol 4-kinase activity [GO:0043128]; positive regulation of MAPK cascade [GO:0043410]; positive regulation of transcription by RNA polymerase II [GO:0045944]; viral entry into host cell [GO:0046718]; receptor-mediated virion attachment to host cell [GO:0046813]; positive regulation of peptidyl-tyrosine phosphorylation [GO:0050731]; positive regulation of B cell receptor signaling pathway [GO:0050861]; positive regulation of T cell receptor signaling pathway [GO:0050862]; protein localization to lysosome [GO:0061462]; positive regulation of protein exit from endoplasmic reticulum [GO:0070863]; cellular response to low-density lipoprotein particle stimulus [GO:0071404]; protein localization to plasma membrane [GO:0072659]; osteoclast fusion [GO:0072675]; positive regulation of receptor clustering [GO:1903911]; positive regulation of protein catabolic process in the vacuole [GO:1904352]; regulation of macrophage migration [GO:1905521]; positive regulation of adaptive immune memory response [GO:1905676]; positive regulation of T-helper 2 cell cytokine production [GO:2000553]; positive regulation of CD4-positive, alpha-beta T cell proliferation [GO:2000563]; positive regulation of T cell activation via T cell receptor contact with antigen bound to MHC molecule on antigen presenting cell [GO:2001190]	virus receptor activity [GO:0001618]; integrin binding [GO:0005178]; protein binding [GO:0005515]; cholesterol binding [GO:0015485]; MHC class II protein complex binding [GO:0023026]; MHC class II protein binding [GO:0042289]; transferrin receptor binding [GO:1990459]	immunological synapse [GO:0001772]; plasma membrane [GO:0005886]; integral component of plasma membrane [GO:0005887]; focal adhesion [GO:0005925]; membrane [GO:0016020]; integral component of membrane [GO:0016021]; basolateral plasma membrane [GO:0016323]; vesicle [GO:0031982]; extracellular exosome [GO:0070062]; tetraspanin-enriched microdomain [GO:0097197]; basal plasma membrane [GO:0009925]
Nafisa_PRO3	CD81 antigen	CD81	E9PJK1	P60033	4.6596	0.0891	XT NP B	2023ms1276	immunological synapse formation [GO:0001771]; humoral immune response mediated by circulating immunoglobulin [GO:0002455]; positive regulation of inflammatory response to antigenic stimulus [GO:0002863]; protein localization [GO:0008104]; positive regulation of cell population proliferation [GO:0008284]; myoblast fusion involved in skeletal muscle regeneration [GO:0014905]; positive regulation of B cell proliferation [GO:0030890]; receptor internalization [GO:0031623]; regulation of protein stability [GO:0031647]; macrophage fusion [GO:0034238]; CD4-positive, alpha-beta T cell costimulation [GO:0035783]; positive regulation of 1-phosphatidylinositol 4-kinase activity [GO:0043128]; positive regulation of MAPK cascade [GO:0043410]; positive regulation of transcription by RNA polymerase II [GO:0045944]; viral entry into host cell [GO:0046718]; receptor-mediated virion attachment to host cell [GO:0046813]; positive regulation of peptidyl-tyrosine phosphorylation [GO:0050731]; positive regulation of B cell receptor signaling pathway [GO:0050861]; positive regulation of T cell receptor signaling pathway [GO:0050862]; protein localization to lysosome [GO:0061462]; positive regulation of protein exit from endoplasmic reticulum [GO:0070863]; cellular response to low-density lipoprotein particle stimulus [GO:0071404]; protein localization to plasma membrane [GO:0072659]; osteoclast fusion [GO:0072675]; positive regulation of receptor clustering [GO:1903911]; positive regulation of protein catabolic process in the vacuole [GO:1904352]; regulation of macrophage migration [GO:1905521]; positive regulation of adaptive immune memory response [GO:1905676]; positive regulation of T-helper 2 cell cytokine production [GO:2000553]; positive regulation of CD4-positive, alpha-beta T cell proliferation [GO:2000563]; positive regulation of T cell activation via T cell receptor contact with antigen bound to MHC molecule on antigen presenting cell [GO:2001190]	virus receptor activity [GO:0001618]; integrin binding [GO:0005178]; protein binding [GO:0005515]; cholesterol binding [GO:0015485]; MHC class II protein complex binding [GO:0023026]; MHC class II protein binding [GO:0042289]; transferrin receptor binding [GO:1990459]	immunological synapse [GO:0001772]; plasma membrane [GO:0005886]; integral component of plasma membrane [GO:0005887]; focal adhesion [GO:0005925]; membrane [GO:0016020]; integral component of membrane [GO:0016021]; basolateral plasma membrane [GO:0016323]; vesicle [GO:0031982]; extracellular exosome [GO:0070062]; tetraspanin-enriched microdomain [GO:0097197]; basal plasma membrane [GO:0009925]
Nafisa_PRO2	CD81 antigen	CD81	E9PJK1	P60033	4.641	0.0893	XT NP B	2023ms1276	immunological synapse formation [GO:0001771]; humoral immune response mediated by circulating immunoglobulin [GO:0002455]; positive regulation of inflammatory response to antigenic stimulus [GO:0002863]; protein localization [GO:0008104]; positive regulation of cell population proliferation [GO:0008284]; myoblast fusion involved in skeletal muscle regeneration [GO:0014905]; positive regulation of B cell proliferation [GO:0030890]; receptor internalization [GO:0031623]; regulation of protein stability [GO:0031647]; macrophage fusion [GO:0034238]; CD4-positive, alpha-beta T cell costimulation [GO:0035783]; positive regulation of 1-phosphatidylinositol 4-kinase activity [GO:0043128]; positive regulation of MAPK cascade [GO:0043410]; positive regulation of transcription by RNA polymerase II [GO:0045944]; viral entry into host cell [GO:0046718]; receptor-mediated virion attachment to host cell [GO:0046813]; positive regulation of peptidyl-tyrosine phosphorylation [GO:0050731]; positive regulation of B cell receptor signaling pathway [GO:0050861]; positive regulation of T cell receptor signaling pathway [GO:0050862]; protein localization to lysosome [GO:0061462]; positive regulation of protein exit from endoplasmic reticulum [GO:0070863]; cellular response to low-density lipoprotein particle stimulus [GO:0071404]; protein localization to plasma membrane [GO:0072659]; osteoclast fusion [GO:0072675]; positive regulation of receptor clustering [GO:1903911]; positive regulation of protein catabolic process in the vacuole [GO:1904352]; regulation of macrophage migration [GO:1905521]; positive regulation of adaptive immune memory response [GO:1905676]; positive regulation of T-helper 2 cell cytokine production [GO:2000553]; positive regulation of CD4-positive, alpha-beta T cell proliferation [GO:2000563]; positive regulation of T cell activation via T cell receptor contact with antigen bound to MHC molecule on antigen presenting cell [GO:2001190]	virus receptor activity [GO:0001618]; integrin binding [GO:0005178]; protein binding [GO:0005515]; cholesterol binding [GO:0015485]; MHC class II protein complex binding [GO:0023026]; MHC class II protein binding [GO:0042289]; transferrin receptor binding [GO:1990459]	immunological synapse [GO:0001772]; plasma membrane [GO:0005886]; integral component of plasma membrane [GO:0005887]; focal adhesion [GO:0005925]; membrane [GO:0016020]; integral component of membrane [GO:0016021]; basolateral plasma membrane [GO:0016323]; vesicle [GO:0031982]; extracellular exosome [GO:0070062]; tetraspanin-enriched microdomain [GO:0097197]; basal plasma membrane [GO:0009925]
Nafisa_PRO1	CD81 antigen	CD81	E9PJK1	P60033	4.5578	0.0106	XT NP B	2023ms1276	immunological synapse formation [GO:0001771]; humoral immune response mediated by circulating immunoglobulin [GO:0002455]; positive regulation of inflammatory response to antigenic stimulus [GO:0002863]; protein localization [GO:0008104]; positive regulation of cell population proliferation [GO:0008284]; myoblast fusion involved in skeletal muscle regeneration [GO:0014905]; positive regulation of B cell proliferation [GO:0030890]; receptor internalization [GO:0031623]; regulation of protein stability [GO:0031647]; macrophage fusion [GO:0034238]; CD4-positive, alpha-beta T cell costimulation [GO:0035783]; positive regulation of 1-phosphatidylinositol 4-kinase activity [GO:0043128]; positive regulation of MAPK cascade [GO:0043410]; positive regulation of transcription by RNA polymerase II [GO:0045944]; viral entry into host cell [GO:0046718]; receptor-mediated virion attachment to host cell [GO:0046813]; positive regulation of peptidyl-tyrosine phosphorylation [GO:0050731]; positive regulation of B cell receptor signaling pathway [GO:0050861]; positive regulation of T cell receptor signaling pathway [GO:0050862]; protein localization to lysosome [GO:0061462]; positive regulation of protein exit from endoplasmic reticulum [GO:0070863]; cellular response to low-density lipoprotein particle stimulus [GO:0071404]; protein localization to plasma membrane [GO:0072659]; osteoclast fusion [GO:0072675]; positive regulation of receptor clustering [GO:1903911]; positive regulation of protein catabolic process in the vacuole [GO:1904352]; regulation of macrophage migration [GO:1905521]; positive regulation of adaptive immune memory response [GO:1905676]; positive regulation of T-helper 2 cell cytokine production [GO:2000553]; positive regulation of CD4-positive, alpha-beta T cell proliferation [GO:2000563]; positive regulation of T cell activation via T cell receptor contact with antigen bound to MHC molecule on antigen presenting cell [GO:2001190]	virus receptor activity [GO:0001618]; integrin binding [GO:0005178]; protein binding [GO:0005515]; cholesterol binding [GO:0015485]; MHC class II protein complex binding [GO:0023026]; MHC class II protein binding [GO:0042289]; transferrin receptor binding [GO:1990459]	immunological synapse [GO:0001772]; plasma membrane [GO:0005886]; integral component of plasma membrane [GO:0005887]; focal adhesion [GO:0005925]; membrane [GO:0016020]; integral component of membrane [GO:0016021]; basolateral plasma membrane [GO:0016323]; vesicle [GO:0031982]; extracellular exosome [GO:0070062]; tetraspanin-enriched microdomain [GO:0097197]; basal plasma membrane [GO:0009925]
Nafisa_SEN7	Chondroadherin	CHAD	O15335	O15335	6.153	1.5402	XT NP A	2023ms1276	bone development [GO:0060348]; negative regulation of bone trabecula formation [GO:1900155]	NA	extracellular space [GO:0005615]; extracellular matrix [GO:0031012]
Nafisa_SEN6	Chondroadherin	CHAD	O15335	O15335	6.0979	1.4708	XT NP A	2023ms1276	bone development [GO:0060348]; negative regulation of bone trabecula formation [GO:1900155]	NA	extracellular space [GO:0005615]; extracellular matrix [GO:0031012]
Nafisa_SEN5	Chondroadherin	CHAD	O15335	O15335	6.1084	1.4553	XT NP A	2023ms1276	bone development [GO:0060348]; negative regulation of bone trabecula formation [GO:1900155]	NA	extracellular space [GO:0005615]; extracellular matrix [GO:0031012]
Nafisa_SEN4	Chondroadherin	CHAD	O15335	O15335	6.2196	1.5993	XT NP A	2023ms1276	bone development [GO:0060348]; negative regulation of bone trabecula formation [GO:1900155]	NA	extracellular space [GO:0005615]; extracellular matrix [GO:0031012]
Nafisa_SEN3	Chondroadherin	CHAD	O15335	O15335	6.2291	1.6095	XT NP A	2023ms1276	bone development [GO:0060348]; negative regulation of bone trabecula formation [GO:1900155]	NA	extracellular space [GO:0005615]; extracellular matrix [GO:0031012]
Nafisa_SEN2	Chondroadherin	CHAD	O15335	O15335	6.0821	1.4492	XT NP A	2023ms1276	bone development [GO:0060348]; negative regulation of bone trabecula formation [GO:1900155]	NA	extracellular space [GO:0005615]; extracellular matrix [GO:0031012]
Nafisa_SEN1	Chondroadherin	CHAD	O15335	O15335	6.1594	1.5417	XT NP A	2023ms1276	bone development [GO:0060348]; negative regulation of bone trabecula formation [GO:1900155]	NA	extracellular space [GO:0005615]; extracellular matrix [GO:0031012]
Nafisa_PRO7	Chondroadherin	CHAD	O15335	O15335	6.6052	2.0503	XT NP A	2023ms1276	bone development [GO:0060348]; negative regulation of bone trabecula formation [GO:1900155]	NA	extracellular space [GO:0005615]; extracellular matrix [GO:0031012]
Nafisa_PRO6	Chondroadherin	CHAD	O15335	O15335	6.5894	2.0444	XT NP A	2023ms1276	bone development [GO:0060348]; negative regulation of bone trabecula formation [GO:1900155]	NA	extracellular space [GO:0005615]; extracellular matrix [GO:0031012]
Nafisa_PRO5	Chondroadherin	CHAD	O15335	O15335	6.5506	2.0134	XT NP A	2023ms1276	bone development [GO:0060348]; negative regulation of bone trabecula formation [GO:1900155]	NA	extracellular space [GO:0005615]; extracellular matrix [GO:0031012]
Nafisa_PRO4	Chondroadherin	CHAD	O15335	O15335	6.65	2.0777	XT NP A	2023ms1276	bone development [GO:0060348]; negative regulation of bone trabecula formation [GO:1900155]	NA	extracellular space [GO:0005615]; extracellular matrix [GO:0031012]
Nafisa_PRO3	Chondroadherin	CHAD	O15335	O15335	6.6335	2.063	XT NP A	2023ms1276	bone development [GO:0060348]; negative regulation of bone trabecula formation [GO:1900155]	NA	extracellular space [GO:0005615]; extracellular matrix [GO:0031012]
Nafisa_PRO2	Chondroadherin	CHAD	O15335	O15335	6.6197	2.068	XT NP A	2023ms1276	bone development [GO:0060348]; negative regulation of bone trabecula formation [GO:1900155]	NA	extracellular space [GO:0005615]; extracellular matrix [GO:0031012]
Nafisa_PRO1	Chondroadherin	CHAD	O15335	O15335	6.6211	2.0738	XT NP A	2023ms1276	bone development [GO:0060348]; negative regulation of bone trabecula formation [GO:1900155]	NA	extracellular space [GO:0005615]; extracellular matrix [GO:0031012]
Nafisa_SEN7	Discoidin, CUB and LCCL domain-containing protein 2;Isoform of Q96PD2, Isoform 2 of Discoidin, CUB and LCCL domain-containing protein 2	DCBLD2;DCBLD2	NA	Q96PD2;Q96PD2-2	5.0167	0.4039	XT NP B	2023ms1276	negative regulation of cell growth [GO:0030308]; intracellular receptor signaling pathway [GO:0030522]; wound healing [GO:0042060];	protein binding [GO:0005515];	integral component of plasma membrane [GO:0005887]; cell surface [GO:0009986];
Nafisa_SEN6	Discoidin, CUB and LCCL domain-containing protein 2;Isoform of Q96PD2, Isoform 2 of Discoidin, CUB and LCCL domain-containing protein 2	DCBLD2;DCBLD2	NA	Q96PD2;Q96PD2-2	5.0317	0.4046	XT NP B	2023ms1276	negative regulation of cell growth [GO:0030308]; intracellular receptor signaling pathway [GO:0030522]; wound healing [GO:0042060];	protein binding [GO:0005515];	integral component of plasma membrane [GO:0005887]; cell surface [GO:0009986];
Nafisa_SEN5	Discoidin, CUB and LCCL domain-containing protein 2;Isoform of Q96PD2, Isoform 2 of Discoidin, CUB and LCCL domain-containing protein 2	DCBLD2;DCBLD2	NA	Q96PD2;Q96PD2-2	4.9582	0.3051	XT NP B	2023ms1276	negative regulation of cell growth [GO:0030308]; intracellular receptor signaling pathway [GO:0030522]; wound healing [GO:0042060];	protein binding [GO:0005515];	integral component of plasma membrane [GO:0005887]; cell surface [GO:0009986];
Nafisa_SEN4	Discoidin, CUB and LCCL domain-containing protein 2;Isoform of Q96PD2, Isoform 2 of Discoidin, CUB and LCCL domain-containing protein 2	DCBLD2;DCBLD2	NA	Q96PD2;Q96PD2-2	4.9728	0.3524	XT NP B	2023ms1276	negative regulation of cell growth [GO:0030308]; intracellular receptor signaling pathway [GO:0030522]; wound healing [GO:0042060];	protein binding [GO:0005515];	integral component of plasma membrane [GO:0005887]; cell surface [GO:0009986];
Nafisa_SEN3	Discoidin, CUB and LCCL domain-containing protein 2;Isoform of Q96PD2, Isoform 2 of Discoidin, CUB and LCCL domain-containing protein 2	DCBLD2;DCBLD2	NA	Q96PD2;Q96PD2-2	4.9999	0.3803	XT NP B	2023ms1276	negative regulation of cell growth [GO:0030308]; intracellular receptor signaling pathway [GO:0030522]; wound healing [GO:0042060];	protein binding [GO:0005515];	integral component of plasma membrane [GO:0005887]; cell surface [GO:0009986];
Nafisa_SEN2	Discoidin, CUB and LCCL domain-containing protein 2;Isoform of Q96PD2, Isoform 2 of Discoidin, CUB and LCCL domain-containing protein 2	DCBLD2;DCBLD2	NA	Q96PD2;Q96PD2-2	4.9927	0.3598	XT NP B	2023ms1276	negative regulation of cell growth [GO:0030308]; intracellular receptor signaling pathway [GO:0030522]; wound healing [GO:0042060];	protein binding [GO:0005515];	integral component of plasma membrane [GO:0005887]; cell surface [GO:0009986];
Nafisa_SEN1	Discoidin, CUB and LCCL domain-containing protein 2;Isoform of Q96PD2, Isoform 2 of Discoidin, CUB and LCCL domain-containing protein 2	DCBLD2;DCBLD2	NA	Q96PD2;Q96PD2-2	4.9932	0.3755	XT NP B	2023ms1276	negative regulation of cell growth [GO:0030308]; intracellular receptor signaling pathway [GO:0030522]; wound healing [GO:0042060];	protein binding [GO:0005515];	integral component of plasma membrane [GO:0005887]; cell surface [GO:0009986];
Nafisa_PRO7	Discoidin, CUB and LCCL domain-containing protein 2;Isoform of Q96PD2, Isoform 2 of Discoidin, CUB and LCCL domain-containing protein 2	DCBLD2;DCBLD2	NA	Q96PD2;Q96PD2-2	4.998	0.4431	XT NP B	2023ms1276	negative regulation of cell growth [GO:0030308]; intracellular receptor signaling pathway [GO:0030522]; wound healing [GO:0042060];	protein binding [GO:0005515];	integral component of plasma membrane [GO:0005887]; cell surface [GO:0009986];
Nafisa_PRO6	Discoidin, CUB and LCCL domain-containing protein 2;Isoform of Q96PD2, Isoform 2 of Discoidin, CUB and LCCL domain-containing protein 2	DCBLD2;DCBLD2	NA	Q96PD2;Q96PD2-2	5.0202	0.4751	XT NP B	2023ms1276	negative regulation of cell growth [GO:0030308]; intracellular receptor signaling pathway [GO:0030522]; wound healing [GO:0042060];	protein binding [GO:0005515];	integral component of plasma membrane [GO:0005887]; cell surface [GO:0009986];
Nafisa_PRO5	Discoidin, CUB and LCCL domain-containing protein 2;Isoform of Q96PD2, Isoform 2 of Discoidin, CUB and LCCL domain-containing protein 2	DCBLD2;DCBLD2	NA	Q96PD2;Q96PD2-2	4.987	0.4498	XT NP B	2023ms1276	negative regulation of cell growth [GO:0030308]; intracellular receptor signaling pathway [GO:0030522]; wound healing [GO:0042060];	protein binding [GO:0005515];	integral component of plasma membrane [GO:0005887]; cell surface [GO:0009986];
Nafisa_PRO4	Discoidin, CUB and LCCL domain-containing protein 2;Isoform of Q96PD2, Isoform 2 of Discoidin, CUB and LCCL domain-containing protein 2	DCBLD2;DCBLD2	NA	Q96PD2;Q96PD2-2	5.0284	0.4562	XT NP B	2023ms1276	negative regulation of cell growth [GO:0030308]; intracellular receptor signaling pathway [GO:0030522]; wound healing [GO:0042060];	protein binding [GO:0005515];	integral component of plasma membrane [GO:0005887]; cell surface [GO:0009986];
Nafisa_PRO3	Discoidin, CUB and LCCL domain-containing protein 2;Isoform of Q96PD2, Isoform 2 of Discoidin, CUB and LCCL domain-containing protein 2	DCBLD2;DCBLD2	NA	Q96PD2;Q96PD2-2	5.0204	0.4499	XT NP B	2023ms1276	negative regulation of cell growth [GO:0030308]; intracellular receptor signaling pathway [GO:0030522]; wound healing [GO:0042060];	protein binding [GO:0005515];	integral component of plasma membrane [GO:0005887]; cell surface [GO:0009986];
Nafisa_PRO2	Discoidin, CUB and LCCL domain-containing protein 2;Isoform of Q96PD2, Isoform 2 of Discoidin, CUB and LCCL domain-containing protein 2	DCBLD2;DCBLD2	NA	Q96PD2;Q96PD2-2	4.9931	0.4414	XT NP B	2023ms1276	negative regulation of cell growth [GO:0030308]; intracellular receptor signaling pathway [GO:0030522]; wound healing [GO:0042060];	protein binding [GO:0005515];	integral component of plasma membrane [GO:0005887]; cell surface [GO:0009986];
Nafisa_PRO1	Discoidin, CUB and LCCL domain-containing protein 2;Isoform of Q96PD2, Isoform 2 of Discoidin, CUB and LCCL domain-containing protein 2	DCBLD2;DCBLD2	NA	Q96PD2;Q96PD2-2	4.9825	0.4352	XT NP B	2023ms1276	negative regulation of cell growth [GO:0030308]; intracellular receptor signaling pathway [GO:0030522]; wound healing [GO:0042060];	protein binding [GO:0005515];	integral component of plasma membrane [GO:0005887]; cell surface [GO:0009986];
Nafisa_SEN7	Signal peptidase complex subunit 3;Signal peptidase complex subunit 3	SPCS3;SPCS3	NA	P61009;Q3SZU5	4.5682	-0.0446	XT NP A	2023ms1276	proteolysis [GO:0006508]; viral protein processing [GO:0019082]; protein targeting to ER [GO:0045047]; signal peptide processing [GO:0006465];	protein binding [GO:0005515]; peptidase activity [GO:0008233];	endoplasmic reticulum [GO:0005783]; endoplasmic reticulum membrane [GO:0005789]; integral component of membrane [GO:0016021]; signal peptidase complex [GO:0005787];
Nafisa_SEN6	Signal peptidase complex subunit 3;Signal peptidase complex subunit 3	SPCS3;SPCS3	NA	P61009;Q3SZU5	4.7103	0.0832	XT NP A	2023ms1276	proteolysis [GO:0006508]; viral protein processing [GO:0019082]; protein targeting to ER [GO:0045047]; signal peptide processing [GO:0006465];	protein binding [GO:0005515]; peptidase activity [GO:0008233];	endoplasmic reticulum [GO:0005783]; endoplasmic reticulum membrane [GO:0005789]; integral component of membrane [GO:0016021]; signal peptidase complex [GO:0005787];
Nafisa_SEN5	Signal peptidase complex subunit 3;Signal peptidase complex subunit 3	SPCS3;SPCS3	NA	P61009;Q3SZU5	4.6901	0.037	XT NP A	2023ms1276	proteolysis [GO:0006508]; viral protein processing [GO:0019082]; protein targeting to ER [GO:0045047]; signal peptide processing [GO:0006465];	protein binding [GO:0005515]; peptidase activity [GO:0008233];	endoplasmic reticulum [GO:0005783]; endoplasmic reticulum membrane [GO:0005789]; integral component of membrane [GO:0016021]; signal peptidase complex [GO:0005787];
Nafisa_SEN4	Signal peptidase complex subunit 3;Signal peptidase complex subunit 3	SPCS3;SPCS3	NA	P61009;Q3SZU5	4.6365	0.0162	XT NP A	2023ms1276	proteolysis [GO:0006508]; viral protein processing [GO:0019082]; protein targeting to ER [GO:0045047]; signal peptide processing [GO:0006465];	protein binding [GO:0005515]; peptidase activity [GO:0008233];	endoplasmic reticulum [GO:0005783]; endoplasmic reticulum membrane [GO:0005789]; integral component of membrane [GO:0016021]; signal peptidase complex [GO:0005787];
Nafisa_SEN3	Signal peptidase complex subunit 3;Signal peptidase complex subunit 3	SPCS3;SPCS3	NA	P61009;Q3SZU5	4.6173	-0.0024	XT NP A	2023ms1276	proteolysis [GO:0006508]; viral protein processing [GO:0019082]; protein targeting to ER [GO:0045047]; signal peptide processing [GO:0006465];	protein binding [GO:0005515]; peptidase activity [GO:0008233];	endoplasmic reticulum [GO:0005783]; endoplasmic reticulum membrane [GO:0005789]; integral component of membrane [GO:0016021]; signal peptidase complex [GO:0005787];
Nafisa_SEN2	Signal peptidase complex subunit 3;Signal peptidase complex subunit 3	SPCS3;SPCS3	NA	P61009;Q3SZU5	4.7369	0.104	XT NP A	2023ms1276	proteolysis [GO:0006508]; viral protein processing [GO:0019082]; protein targeting to ER [GO:0045047]; signal peptide processing [GO:0006465];	protein binding [GO:0005515]; peptidase activity [GO:0008233];	endoplasmic reticulum [GO:0005783]; endoplasmic reticulum membrane [GO:0005789]; integral component of membrane [GO:0016021]; signal peptidase complex [GO:0005787];
Nafisa_SEN1	Signal peptidase complex subunit 3;Signal peptidase complex subunit 3	SPCS3;SPCS3	NA	P61009;Q3SZU5	4.6039	-0.0138	XT NP A	2023ms1276	proteolysis [GO:0006508]; viral protein processing [GO:0019082]; protein targeting to ER [GO:0045047]; signal peptide processing [GO:0006465];	protein binding [GO:0005515]; peptidase activity [GO:0008233];	endoplasmic reticulum [GO:0005783]; endoplasmic reticulum membrane [GO:0005789]; integral component of membrane [GO:0016021]; signal peptidase complex [GO:0005787];
Nafisa_PRO7	Signal peptidase complex subunit 3;Signal peptidase complex subunit 3	SPCS3;SPCS3	NA	P61009;Q3SZU5	4.2478	-0.307	XT NP A	2023ms1276	proteolysis [GO:0006508]; viral protein processing [GO:0019082]; protein targeting to ER [GO:0045047]; signal peptide processing [GO:0006465];	protein binding [GO:0005515]; peptidase activity [GO:0008233];	endoplasmic reticulum [GO:0005783]; endoplasmic reticulum membrane [GO:0005789]; integral component of membrane [GO:0016021]; signal peptidase complex [GO:0005787];
Nafisa_PRO5	Signal peptidase complex subunit 3;Signal peptidase complex subunit 3	SPCS3;SPCS3	NA	P61009;Q3SZU5	4.1859	-0.3513	XT NP A	2023ms1276	proteolysis [GO:0006508]; viral protein processing [GO:0019082]; protein targeting to ER [GO:0045047]; signal peptide processing [GO:0006465];	protein binding [GO:0005515]; peptidase activity [GO:0008233];	endoplasmic reticulum [GO:0005783]; endoplasmic reticulum membrane [GO:0005789]; integral component of membrane [GO:0016021]; signal peptidase complex [GO:0005787];
Nafisa_PRO4	Signal peptidase complex subunit 3;Signal peptidase complex subunit 3	SPCS3;SPCS3	NA	P61009;Q3SZU5	4.0581	-0.5141	XT NP A	2023ms1276	proteolysis [GO:0006508]; viral protein processing [GO:0019082]; protein targeting to ER [GO:0045047]; signal peptide processing [GO:0006465];	protein binding [GO:0005515]; peptidase activity [GO:0008233];	endoplasmic reticulum [GO:0005783]; endoplasmic reticulum membrane [GO:0005789]; integral component of membrane [GO:0016021]; signal peptidase complex [GO:0005787];
Nafisa_PRO3	Signal peptidase complex subunit 3;Signal peptidase complex subunit 3	SPCS3;SPCS3	NA	P61009;Q3SZU5	4.1895	-0.381	XT NP A	2023ms1276	proteolysis [GO:0006508]; viral protein processing [GO:0019082]; protein targeting to ER [GO:0045047]; signal peptide processing [GO:0006465];	protein binding [GO:0005515]; peptidase activity [GO:0008233];	endoplasmic reticulum [GO:0005783]; endoplasmic reticulum membrane [GO:0005789]; integral component of membrane [GO:0016021]; signal peptidase complex [GO:0005787];
Nafisa_PRO2	Signal peptidase complex subunit 3;Signal peptidase complex subunit 3	SPCS3;SPCS3	NA	P61009;Q3SZU5	4.1236	-0.4282	XT NP A	2023ms1276	proteolysis [GO:0006508]; viral protein processing [GO:0019082]; protein targeting to ER [GO:0045047]; signal peptide processing [GO:0006465];	protein binding [GO:0005515]; peptidase activity [GO:0008233];	endoplasmic reticulum [GO:0005783]; endoplasmic reticulum membrane [GO:0005789]; integral component of membrane [GO:0016021]; signal peptidase complex [GO:0005787];
Nafisa_SEN7	Eukaryotic translation initiation factor 3 subunit D	EIF3D	O15371	Q3T122	4.139	-0.4737	XT NP B	2023ms1276	NA	NA	NA
Nafisa_SEN6	Eukaryotic translation initiation factor 3 subunit D	EIF3D	O15371	Q3T122	3.9441	-0.683	XT NP B	2023ms1276	NA	NA	NA
Nafisa_SEN5	Eukaryotic translation initiation factor 3 subunit D	EIF3D	O15371	Q3T122	3.9369	-0.7163	XT NP B	2023ms1276	NA	NA	NA
Nafisa_SEN4	Eukaryotic translation initiation factor 3 subunit D	EIF3D	O15371	Q3T122	4.0561	-0.5642	XT NP B	2023ms1276	NA	NA	NA
Nafisa_SEN3	Eukaryotic translation initiation factor 3 subunit D	EIF3D	O15371	Q3T122	4.1606	-0.4591	XT NP B	2023ms1276	NA	NA	NA
Nafisa_SEN2	Eukaryotic translation initiation factor 3 subunit D	EIF3D	O15371	Q3T122	4.0013	-0.6316	XT NP B	2023ms1276	NA	NA	NA
Nafisa_SEN1	Eukaryotic translation initiation factor 3 subunit D	EIF3D	O15371	Q3T122	4.0778	-0.5399	XT NP B	2023ms1276	NA	NA	NA
Nafisa_PRO7	Eukaryotic translation initiation factor 3 subunit D	EIF3D	O15371	Q3T122	4.0352	-0.5196	XT NP B	2023ms1276	NA	NA	NA
Nafisa_PRO6	Eukaryotic translation initiation factor 3 subunit D	EIF3D	O15371	Q3T122	3.8427	-0.7023	XT NP B	2023ms1276	NA	NA	NA
Nafisa_PRO5	Eukaryotic translation initiation factor 3 subunit D	EIF3D	O15371	Q3T122	3.9783	-0.5589	XT NP B	2023ms1276	NA	NA	NA
Nafisa_PRO4	Eukaryotic translation initiation factor 3 subunit D	EIF3D	O15371	Q3T122	3.8402	-0.7321	XT NP B	2023ms1276	NA	NA	NA
Nafisa_PRO3	Eukaryotic translation initiation factor 3 subunit D	EIF3D	O15371	Q3T122	3.8271	-0.7434	XT NP B	2023ms1276	NA	NA	NA
Nafisa_PRO2	Eukaryotic translation initiation factor 3 subunit D	EIF3D	O15371	Q3T122	4.0104	-0.5413	XT NP B	2023ms1276	NA	NA	NA
Nafisa_PRO1	Eukaryotic translation initiation factor 3 subunit D	EIF3D	O15371	Q3T122	4.0565	-0.4907	XT NP B	2023ms1276	NA	NA	NA
Nafisa_SEN7	Heat shock 70 kDa protein 1A	HSPA1A	A8K5I0	Q27975	5.3781	0.7654	XT NP B	2023ms1276	NA	NA	NA
Nafisa_SEN6	Heat shock 70 kDa protein 1A	HSPA1A	A8K5I0	Q27975	5.4209	0.7938	XT NP B	2023ms1276	NA	NA	NA
Nafisa_SEN5	Heat shock 70 kDa protein 1A	HSPA1A	A8K5I0	Q27975	5.4064	0.7533	XT NP B	2023ms1276	NA	NA	NA
Nafisa_SEN4	Heat shock 70 kDa protein 1A	HSPA1A	A8K5I0	Q27975	5.4437	0.8233	XT NP B	2023ms1276	NA	NA	NA
Nafisa_SEN3	Heat shock 70 kDa protein 1A	HSPA1A	A8K5I0	Q27975	5.3788	0.7592	XT NP B	2023ms1276	NA	NA	NA
Nafisa_SEN2	Heat shock 70 kDa protein 1A	HSPA1A	A8K5I0	Q27975	5.3923	0.7594	XT NP B	2023ms1276	NA	NA	NA
Nafisa_SEN1	Heat shock 70 kDa protein 1A	HSPA1A	A8K5I0	Q27975	5.3466	0.7289	XT NP B	2023ms1276	NA	NA	NA
Nafisa_PRO7	Heat shock 70 kDa protein 1A	HSPA1A	A8K5I0	Q27975	5.437	0.8821	XT NP B	2023ms1276	NA	NA	NA
Nafisa_PRO6	Heat shock 70 kDa protein 1A	HSPA1A	A8K5I0	Q27975	5.4123	0.8673	XT NP B	2023ms1276	NA	NA	NA
Nafisa_PRO5	Heat shock 70 kDa protein 1A	HSPA1A	A8K5I0	Q27975	5.4147	0.8775	XT NP B	2023ms1276	NA	NA	NA
Nafisa_PRO4	Heat shock 70 kDa protein 1A	HSPA1A	A8K5I0	Q27975	5.4489	0.8767	XT NP B	2023ms1276	NA	NA	NA
Nafisa_PRO3	Heat shock 70 kDa protein 1A	HSPA1A	A8K5I0	Q27975	5.4765	0.906	XT NP B	2023ms1276	NA	NA	NA
Nafisa_PRO2	Heat shock 70 kDa protein 1A	HSPA1A	A8K5I0	Q27975	5.4187	0.8669	XT NP B	2023ms1276	NA	NA	NA
Nafisa_PRO1	Heat shock 70 kDa protein 1A	HSPA1A	A8K5I0	Q27975	5.4301	0.8828	XT NP B	2023ms1276	NA	NA	NA
Nafisa_SEN7	Mitochondrial RNA pseudouridine synthase RPUSD4;Isoform of Q96CM3, Isoform 2 of Mitochondrial RNA pseudouridine synthase RPUSD4	RPUSD4;RPUSD4	NA	Q96CM3;Q96CM3-2	4.0982	-0.5145	XT NP A	2023ms1276	positive regulation of mitochondrial translation [GO:0070131]; mitochondrial tRNA pseudouridine synthesis [GO:0070902]; enzyme-directed rRNA pseudouridine synthesis [GO:0000455];	tRNA binding [GO:0000049]; RNA binding [GO:0003723]; protein binding [GO:0005515]; pseudouridine synthase activity [GO:0009982]; mitochondrial ribosomal large subunit rRNA binding [GO:1990400];	nucleoplasm [GO:0005654]; mitochondrion [GO:0005739]; mitochondrial matrix [GO:0005759]; ribonucleoprotein granule [GO:0035770];
Nafisa_SEN6	Mitochondrial RNA pseudouridine synthase RPUSD4;Isoform of Q96CM3, Isoform 2 of Mitochondrial RNA pseudouridine synthase RPUSD4	RPUSD4;RPUSD4	NA	Q96CM3;Q96CM3-2	3.9721	-0.655	XT NP A	2023ms1276	positive regulation of mitochondrial translation [GO:0070131]; mitochondrial tRNA pseudouridine synthesis [GO:0070902]; enzyme-directed rRNA pseudouridine synthesis [GO:0000455];	tRNA binding [GO:0000049]; RNA binding [GO:0003723]; protein binding [GO:0005515]; pseudouridine synthase activity [GO:0009982]; mitochondrial ribosomal large subunit rRNA binding [GO:1990400];	nucleoplasm [GO:0005654]; mitochondrion [GO:0005739]; mitochondrial matrix [GO:0005759]; ribonucleoprotein granule [GO:0035770];
Nafisa_SEN5	Mitochondrial RNA pseudouridine synthase RPUSD4;Isoform of Q96CM3, Isoform 2 of Mitochondrial RNA pseudouridine synthase RPUSD4	RPUSD4;RPUSD4	NA	Q96CM3;Q96CM3-2	3.8318	-0.8213	XT NP A	2023ms1276	positive regulation of mitochondrial translation [GO:0070131]; mitochondrial tRNA pseudouridine synthesis [GO:0070902]; enzyme-directed rRNA pseudouridine synthesis [GO:0000455];	tRNA binding [GO:0000049]; RNA binding [GO:0003723]; protein binding [GO:0005515]; pseudouridine synthase activity [GO:0009982]; mitochondrial ribosomal large subunit rRNA binding [GO:1990400];	nucleoplasm [GO:0005654]; mitochondrion [GO:0005739]; mitochondrial matrix [GO:0005759]; ribonucleoprotein granule [GO:0035770];
Nafisa_SEN4	Mitochondrial RNA pseudouridine synthase RPUSD4;Isoform of Q96CM3, Isoform 2 of Mitochondrial RNA pseudouridine synthase RPUSD4	RPUSD4;RPUSD4	NA	Q96CM3;Q96CM3-2	4.1642	-0.4561	XT NP A	2023ms1276	positive regulation of mitochondrial translation [GO:0070131]; mitochondrial tRNA pseudouridine synthesis [GO:0070902]; enzyme-directed rRNA pseudouridine synthesis [GO:0000455];	tRNA binding [GO:0000049]; RNA binding [GO:0003723]; protein binding [GO:0005515]; pseudouridine synthase activity [GO:0009982]; mitochondrial ribosomal large subunit rRNA binding [GO:1990400];	nucleoplasm [GO:0005654]; mitochondrion [GO:0005739]; mitochondrial matrix [GO:0005759]; ribonucleoprotein granule [GO:0035770];
Nafisa_SEN3	Mitochondrial RNA pseudouridine synthase RPUSD4;Isoform of Q96CM3, Isoform 2 of Mitochondrial RNA pseudouridine synthase RPUSD4	RPUSD4;RPUSD4	NA	Q96CM3;Q96CM3-2	4.1623	-0.4573	XT NP A	2023ms1276	positive regulation of mitochondrial translation [GO:0070131]; mitochondrial tRNA pseudouridine synthesis [GO:0070902]; enzyme-directed rRNA pseudouridine synthesis [GO:0000455];	tRNA binding [GO:0000049]; RNA binding [GO:0003723]; protein binding [GO:0005515]; pseudouridine synthase activity [GO:0009982]; mitochondrial ribosomal large subunit rRNA binding [GO:1990400];	nucleoplasm [GO:0005654]; mitochondrion [GO:0005739]; mitochondrial matrix [GO:0005759]; ribonucleoprotein granule [GO:0035770];
Nafisa_SEN2	Mitochondrial RNA pseudouridine synthase RPUSD4;Isoform of Q96CM3, Isoform 2 of Mitochondrial RNA pseudouridine synthase RPUSD4	RPUSD4;RPUSD4	NA	Q96CM3;Q96CM3-2	3.9974	-0.6355	XT NP A	2023ms1276	positive regulation of mitochondrial translation [GO:0070131]; mitochondrial tRNA pseudouridine synthesis [GO:0070902]; enzyme-directed rRNA pseudouridine synthesis [GO:0000455];	tRNA binding [GO:0000049]; RNA binding [GO:0003723]; protein binding [GO:0005515]; pseudouridine synthase activity [GO:0009982]; mitochondrial ribosomal large subunit rRNA binding [GO:1990400];	nucleoplasm [GO:0005654]; mitochondrion [GO:0005739]; mitochondrial matrix [GO:0005759]; ribonucleoprotein granule [GO:0035770];
Nafisa_SEN1	Mitochondrial RNA pseudouridine synthase RPUSD4;Isoform of Q96CM3, Isoform 2 of Mitochondrial RNA pseudouridine synthase RPUSD4	RPUSD4;RPUSD4	NA	Q96CM3;Q96CM3-2	4.0755	-0.5422	XT NP A	2023ms1276	positive regulation of mitochondrial translation [GO:0070131]; mitochondrial tRNA pseudouridine synthesis [GO:0070902]; enzyme-directed rRNA pseudouridine synthesis [GO:0000455];	tRNA binding [GO:0000049]; RNA binding [GO:0003723]; protein binding [GO:0005515]; pseudouridine synthase activity [GO:0009982]; mitochondrial ribosomal large subunit rRNA binding [GO:1990400];	nucleoplasm [GO:0005654]; mitochondrion [GO:0005739]; mitochondrial matrix [GO:0005759]; ribonucleoprotein granule [GO:0035770];
Nafisa_PRO7	Mitochondrial RNA pseudouridine synthase RPUSD4;Isoform of Q96CM3, Isoform 2 of Mitochondrial RNA pseudouridine synthase RPUSD4	RPUSD4;RPUSD4	NA	Q96CM3;Q96CM3-2	4.6114	0.0566	XT NP A	2023ms1276	positive regulation of mitochondrial translation [GO:0070131]; mitochondrial tRNA pseudouridine synthesis [GO:0070902]; enzyme-directed rRNA pseudouridine synthesis [GO:0000455];	tRNA binding [GO:0000049]; RNA binding [GO:0003723]; protein binding [GO:0005515]; pseudouridine synthase activity [GO:0009982]; mitochondrial ribosomal large subunit rRNA binding [GO:1990400];	nucleoplasm [GO:0005654]; mitochondrion [GO:0005739]; mitochondrial matrix [GO:0005759]; ribonucleoprotein granule [GO:0035770];
Nafisa_PRO6	Mitochondrial RNA pseudouridine synthase RPUSD4;Isoform of Q96CM3, Isoform 2 of Mitochondrial RNA pseudouridine synthase RPUSD4	RPUSD4;RPUSD4	NA	Q96CM3;Q96CM3-2	4.5716	0.0265	XT NP A	2023ms1276	positive regulation of mitochondrial translation [GO:0070131]; mitochondrial tRNA pseudouridine synthesis [GO:0070902]; enzyme-directed rRNA pseudouridine synthesis [GO:0000455];	tRNA binding [GO:0000049]; RNA binding [GO:0003723]; protein binding [GO:0005515]; pseudouridine synthase activity [GO:0009982]; mitochondrial ribosomal large subunit rRNA binding [GO:1990400];	nucleoplasm [GO:0005654]; mitochondrion [GO:0005739]; mitochondrial matrix [GO:0005759]; ribonucleoprotein granule [GO:0035770];
Nafisa_PRO5	Mitochondrial RNA pseudouridine synthase RPUSD4;Isoform of Q96CM3, Isoform 2 of Mitochondrial RNA pseudouridine synthase RPUSD4	RPUSD4;RPUSD4	NA	Q96CM3;Q96CM3-2	4.4979	-0.0393	XT NP A	2023ms1276	positive regulation of mitochondrial translation [GO:0070131]; mitochondrial tRNA pseudouridine synthesis [GO:0070902]; enzyme-directed rRNA pseudouridine synthesis [GO:0000455];	tRNA binding [GO:0000049]; RNA binding [GO:0003723]; protein binding [GO:0005515]; pseudouridine synthase activity [GO:0009982]; mitochondrial ribosomal large subunit rRNA binding [GO:1990400];	nucleoplasm [GO:0005654]; mitochondrion [GO:0005739]; mitochondrial matrix [GO:0005759]; ribonucleoprotein granule [GO:0035770];
Nafisa_PRO4	Mitochondrial RNA pseudouridine synthase RPUSD4;Isoform of Q96CM3, Isoform 2 of Mitochondrial RNA pseudouridine synthase RPUSD4	RPUSD4;RPUSD4	NA	Q96CM3;Q96CM3-2	4.3481	-0.2241	XT NP A	2023ms1276	positive regulation of mitochondrial translation [GO:0070131]; mitochondrial tRNA pseudouridine synthesis [GO:0070902]; enzyme-directed rRNA pseudouridine synthesis [GO:0000455];	tRNA binding [GO:0000049]; RNA binding [GO:0003723]; protein binding [GO:0005515]; pseudouridine synthase activity [GO:0009982]; mitochondrial ribosomal large subunit rRNA binding [GO:1990400];	nucleoplasm [GO:0005654]; mitochondrion [GO:0005739]; mitochondrial matrix [GO:0005759]; ribonucleoprotein granule [GO:0035770];
Nafisa_PRO3	Mitochondrial RNA pseudouridine synthase RPUSD4;Isoform of Q96CM3, Isoform 2 of Mitochondrial RNA pseudouridine synthase RPUSD4	RPUSD4;RPUSD4	NA	Q96CM3;Q96CM3-2	4.5917	0.0211	XT NP A	2023ms1276	positive regulation of mitochondrial translation [GO:0070131]; mitochondrial tRNA pseudouridine synthesis [GO:0070902]; enzyme-directed rRNA pseudouridine synthesis [GO:0000455];	tRNA binding [GO:0000049]; RNA binding [GO:0003723]; protein binding [GO:0005515]; pseudouridine synthase activity [GO:0009982]; mitochondrial ribosomal large subunit rRNA binding [GO:1990400];	nucleoplasm [GO:0005654]; mitochondrion [GO:0005739]; mitochondrial matrix [GO:0005759]; ribonucleoprotein granule [GO:0035770];
Nafisa_PRO2	Mitochondrial RNA pseudouridine synthase RPUSD4;Isoform of Q96CM3, Isoform 2 of Mitochondrial RNA pseudouridine synthase RPUSD4	RPUSD4;RPUSD4	NA	Q96CM3;Q96CM3-2	4.5062	-0.0456	XT NP A	2023ms1276	positive regulation of mitochondrial translation [GO:0070131]; mitochondrial tRNA pseudouridine synthesis [GO:0070902]; enzyme-directed rRNA pseudouridine synthesis [GO:0000455];	tRNA binding [GO:0000049]; RNA binding [GO:0003723]; protein binding [GO:0005515]; pseudouridine synthase activity [GO:0009982]; mitochondrial ribosomal large subunit rRNA binding [GO:1990400];	nucleoplasm [GO:0005654]; mitochondrion [GO:0005739]; mitochondrial matrix [GO:0005759]; ribonucleoprotein granule [GO:0035770];
Nafisa_PRO1	Mitochondrial RNA pseudouridine synthase RPUSD4;Isoform of Q96CM3, Isoform 2 of Mitochondrial RNA pseudouridine synthase RPUSD4	RPUSD4;RPUSD4	NA	Q96CM3;Q96CM3-2	4.4499	-0.0974	XT NP A	2023ms1276	positive regulation of mitochondrial translation [GO:0070131]; mitochondrial tRNA pseudouridine synthesis [GO:0070902]; enzyme-directed rRNA pseudouridine synthesis [GO:0000455];	tRNA binding [GO:0000049]; RNA binding [GO:0003723]; protein binding [GO:0005515]; pseudouridine synthase activity [GO:0009982]; mitochondrial ribosomal large subunit rRNA binding [GO:1990400];	nucleoplasm [GO:0005654]; mitochondrion [GO:0005739]; mitochondrial matrix [GO:0005759]; ribonucleoprotein granule [GO:0035770];
Nafisa_SEN7	Alpha-endosulfine;Isoform of O43768, Isoform 2 of Alpha-endosulfine;Isoform of O43768, Isoform 3 of Alpha-endosulfine;Isoform of O43768, Isoform 4 of Alpha-endosulfine;Isoform of O43768, Isoform 9 of Alpha-endosulfine	ENSA;ENSA;ENSA;ENSA;ENSA	NA	O43768;O43768-2;O43768-3;O43768-4;O43768-9	4.8562	0.2434	XT NP A	2023ms1276	regulation of insulin secretion [GO:0050796]; G2/M transition of mitotic cell cycle [GO:0000086]; mitotic cell cycle [GO:0000278]; response to nutrient [GO:0007584]; response to glucose [GO:0009749]; negative regulation of catalytic activity [GO:0043086]; cell division [GO:0051301]; negative regulation of protein dephosphorylation [GO:0035308]; ; ; ;	signaling receptor binding [GO:0005102]; protein binding [GO:0005515]; ion channel inhibitor activity [GO:0008200]; phosphatase inhibitor activity [GO:0019212]; potassium channel inhibitor activity [GO:0019870]; protein phosphatase regulator activity [GO:0019888]; protein phosphatase 2A binding [GO:0051721]; protein phosphatase inhibitor activity [GO:0004864]; ; ; ;	nucleoplasm [GO:0005654]; cytoplasm [GO:0005737]; ; ; ;
Nafisa_SEN6	Alpha-endosulfine;Isoform of O43768, Isoform 2 of Alpha-endosulfine;Isoform of O43768, Isoform 3 of Alpha-endosulfine;Isoform of O43768, Isoform 4 of Alpha-endosulfine;Isoform of O43768, Isoform 9 of Alpha-endosulfine	ENSA;ENSA;ENSA;ENSA;ENSA	NA	O43768;O43768-2;O43768-3;O43768-4;O43768-9	4.7992	0.1721	XT NP A	2023ms1276	regulation of insulin secretion [GO:0050796]; G2/M transition of mitotic cell cycle [GO:0000086]; mitotic cell cycle [GO:0000278]; response to nutrient [GO:0007584]; response to glucose [GO:0009749]; negative regulation of catalytic activity [GO:0043086]; cell division [GO:0051301]; negative regulation of protein dephosphorylation [GO:0035308]; ; ; ;	signaling receptor binding [GO:0005102]; protein binding [GO:0005515]; ion channel inhibitor activity [GO:0008200]; phosphatase inhibitor activity [GO:0019212]; potassium channel inhibitor activity [GO:0019870]; protein phosphatase regulator activity [GO:0019888]; protein phosphatase 2A binding [GO:0051721]; protein phosphatase inhibitor activity [GO:0004864]; ; ; ;	nucleoplasm [GO:0005654]; cytoplasm [GO:0005737]; ; ; ;
Nafisa_SEN5	Alpha-endosulfine;Isoform of O43768, Isoform 2 of Alpha-endosulfine;Isoform of O43768, Isoform 3 of Alpha-endosulfine;Isoform of O43768, Isoform 4 of Alpha-endosulfine;Isoform of O43768, Isoform 9 of Alpha-endosulfine	ENSA;ENSA;ENSA;ENSA;ENSA	NA	O43768;O43768-2;O43768-3;O43768-4;O43768-9	4.749	0.0959	XT NP A	2023ms1276	regulation of insulin secretion [GO:0050796]; G2/M transition of mitotic cell cycle [GO:0000086]; mitotic cell cycle [GO:0000278]; response to nutrient [GO:0007584]; response to glucose [GO:0009749]; negative regulation of catalytic activity [GO:0043086]; cell division [GO:0051301]; negative regulation of protein dephosphorylation [GO:0035308]; ; ; ;	signaling receptor binding [GO:0005102]; protein binding [GO:0005515]; ion channel inhibitor activity [GO:0008200]; phosphatase inhibitor activity [GO:0019212]; potassium channel inhibitor activity [GO:0019870]; protein phosphatase regulator activity [GO:0019888]; protein phosphatase 2A binding [GO:0051721]; protein phosphatase inhibitor activity [GO:0004864]; ; ; ;	nucleoplasm [GO:0005654]; cytoplasm [GO:0005737]; ; ; ;
Nafisa_SEN4	Alpha-endosulfine;Isoform of O43768, Isoform 2 of Alpha-endosulfine;Isoform of O43768, Isoform 3 of Alpha-endosulfine;Isoform of O43768, Isoform 4 of Alpha-endosulfine;Isoform of O43768, Isoform 9 of Alpha-endosulfine	ENSA;ENSA;ENSA;ENSA;ENSA	NA	O43768;O43768-2;O43768-3;O43768-4;O43768-9	5.0245	0.4041	XT NP A	2023ms1276	regulation of insulin secretion [GO:0050796]; G2/M transition of mitotic cell cycle [GO:0000086]; mitotic cell cycle [GO:0000278]; response to nutrient [GO:0007584]; response to glucose [GO:0009749]; negative regulation of catalytic activity [GO:0043086]; cell division [GO:0051301]; negative regulation of protein dephosphorylation [GO:0035308]; ; ; ;	signaling receptor binding [GO:0005102]; protein binding [GO:0005515]; ion channel inhibitor activity [GO:0008200]; phosphatase inhibitor activity [GO:0019212]; potassium channel inhibitor activity [GO:0019870]; protein phosphatase regulator activity [GO:0019888]; protein phosphatase 2A binding [GO:0051721]; protein phosphatase inhibitor activity [GO:0004864]; ; ; ;	nucleoplasm [GO:0005654]; cytoplasm [GO:0005737]; ; ; ;
Nafisa_SEN3	Alpha-endosulfine;Isoform of O43768, Isoform 2 of Alpha-endosulfine;Isoform of O43768, Isoform 3 of Alpha-endosulfine;Isoform of O43768, Isoform 4 of Alpha-endosulfine;Isoform of O43768, Isoform 9 of Alpha-endosulfine	ENSA;ENSA;ENSA;ENSA;ENSA	NA	O43768;O43768-2;O43768-3;O43768-4;O43768-9	5.0342	0.4145	XT NP A	2023ms1276	regulation of insulin secretion [GO:0050796]; G2/M transition of mitotic cell cycle [GO:0000086]; mitotic cell cycle [GO:0000278]; response to nutrient [GO:0007584]; response to glucose [GO:0009749]; negative regulation of catalytic activity [GO:0043086]; cell division [GO:0051301]; negative regulation of protein dephosphorylation [GO:0035308]; ; ; ;	signaling receptor binding [GO:0005102]; protein binding [GO:0005515]; ion channel inhibitor activity [GO:0008200]; phosphatase inhibitor activity [GO:0019212]; potassium channel inhibitor activity [GO:0019870]; protein phosphatase regulator activity [GO:0019888]; protein phosphatase 2A binding [GO:0051721]; protein phosphatase inhibitor activity [GO:0004864]; ; ; ;	nucleoplasm [GO:0005654]; cytoplasm [GO:0005737]; ; ; ;
Nafisa_SEN2	Alpha-endosulfine;Isoform of O43768, Isoform 2 of Alpha-endosulfine;Isoform of O43768, Isoform 3 of Alpha-endosulfine;Isoform of O43768, Isoform 4 of Alpha-endosulfine;Isoform of O43768, Isoform 9 of Alpha-endosulfine	ENSA;ENSA;ENSA;ENSA;ENSA	NA	O43768;O43768-2;O43768-3;O43768-4;O43768-9	4.881	0.248	XT NP A	2023ms1276	regulation of insulin secretion [GO:0050796]; G2/M transition of mitotic cell cycle [GO:0000086]; mitotic cell cycle [GO:0000278]; response to nutrient [GO:0007584]; response to glucose [GO:0009749]; negative regulation of catalytic activity [GO:0043086]; cell division [GO:0051301]; negative regulation of protein dephosphorylation [GO:0035308]; ; ; ;	signaling receptor binding [GO:0005102]; protein binding [GO:0005515]; ion channel inhibitor activity [GO:0008200]; phosphatase inhibitor activity [GO:0019212]; potassium channel inhibitor activity [GO:0019870]; protein phosphatase regulator activity [GO:0019888]; protein phosphatase 2A binding [GO:0051721]; protein phosphatase inhibitor activity [GO:0004864]; ; ; ;	nucleoplasm [GO:0005654]; cytoplasm [GO:0005737]; ; ; ;
Nafisa_SEN1	Alpha-endosulfine;Isoform of O43768, Isoform 2 of Alpha-endosulfine;Isoform of O43768, Isoform 3 of Alpha-endosulfine;Isoform of O43768, Isoform 4 of Alpha-endosulfine;Isoform of O43768, Isoform 9 of Alpha-endosulfine	ENSA;ENSA;ENSA;ENSA;ENSA	NA	O43768;O43768-2;O43768-3;O43768-4;O43768-9	4.871	0.2533	XT NP A	2023ms1276	regulation of insulin secretion [GO:0050796]; G2/M transition of mitotic cell cycle [GO:0000086]; mitotic cell cycle [GO:0000278]; response to nutrient [GO:0007584]; response to glucose [GO:0009749]; negative regulation of catalytic activity [GO:0043086]; cell division [GO:0051301]; negative regulation of protein dephosphorylation [GO:0035308]; ; ; ;	signaling receptor binding [GO:0005102]; protein binding [GO:0005515]; ion channel inhibitor activity [GO:0008200]; phosphatase inhibitor activity [GO:0019212]; potassium channel inhibitor activity [GO:0019870]; protein phosphatase regulator activity [GO:0019888]; protein phosphatase 2A binding [GO:0051721]; protein phosphatase inhibitor activity [GO:0004864]; ; ; ;	nucleoplasm [GO:0005654]; cytoplasm [GO:0005737]; ; ; ;
Nafisa_PRO7	Alpha-endosulfine;Isoform of O43768, Isoform 2 of Alpha-endosulfine;Isoform of O43768, Isoform 3 of Alpha-endosulfine;Isoform of O43768, Isoform 4 of Alpha-endosulfine;Isoform of O43768, Isoform 9 of Alpha-endosulfine	ENSA;ENSA;ENSA;ENSA;ENSA	NA	O43768;O43768-2;O43768-3;O43768-4;O43768-9	5.4583	0.9034	XT NP A	2023ms1276	regulation of insulin secretion [GO:0050796]; G2/M transition of mitotic cell cycle [GO:0000086]; mitotic cell cycle [GO:0000278]; response to nutrient [GO:0007584]; response to glucose [GO:0009749]; negative regulation of catalytic activity [GO:0043086]; cell division [GO:0051301]; negative regulation of protein dephosphorylation [GO:0035308]; ; ; ;	signaling receptor binding [GO:0005102]; protein binding [GO:0005515]; ion channel inhibitor activity [GO:0008200]; phosphatase inhibitor activity [GO:0019212]; potassium channel inhibitor activity [GO:0019870]; protein phosphatase regulator activity [GO:0019888]; protein phosphatase 2A binding [GO:0051721]; protein phosphatase inhibitor activity [GO:0004864]; ; ; ;	nucleoplasm [GO:0005654]; cytoplasm [GO:0005737]; ; ; ;
Nafisa_PRO6	Alpha-endosulfine;Isoform of O43768, Isoform 2 of Alpha-endosulfine;Isoform of O43768, Isoform 3 of Alpha-endosulfine;Isoform of O43768, Isoform 4 of Alpha-endosulfine;Isoform of O43768, Isoform 9 of Alpha-endosulfine	ENSA;ENSA;ENSA;ENSA;ENSA	NA	O43768;O43768-2;O43768-3;O43768-4;O43768-9	5.4671	0.9221	XT NP A	2023ms1276	regulation of insulin secretion [GO:0050796]; G2/M transition of mitotic cell cycle [GO:0000086]; mitotic cell cycle [GO:0000278]; response to nutrient [GO:0007584]; response to glucose [GO:0009749]; negative regulation of catalytic activity [GO:0043086]; cell division [GO:0051301]; negative regulation of protein dephosphorylation [GO:0035308]; ; ; ;	signaling receptor binding [GO:0005102]; protein binding [GO:0005515]; ion channel inhibitor activity [GO:0008200]; phosphatase inhibitor activity [GO:0019212]; potassium channel inhibitor activity [GO:0019870]; protein phosphatase regulator activity [GO:0019888]; protein phosphatase 2A binding [GO:0051721]; protein phosphatase inhibitor activity [GO:0004864]; ; ; ;	nucleoplasm [GO:0005654]; cytoplasm [GO:0005737]; ; ; ;
Nafisa_PRO5	Alpha-endosulfine;Isoform of O43768, Isoform 2 of Alpha-endosulfine;Isoform of O43768, Isoform 3 of Alpha-endosulfine;Isoform of O43768, Isoform 4 of Alpha-endosulfine;Isoform of O43768, Isoform 9 of Alpha-endosulfine	ENSA;ENSA;ENSA;ENSA;ENSA	NA	O43768;O43768-2;O43768-3;O43768-4;O43768-9	5.423	0.8858	XT NP A	2023ms1276	regulation of insulin secretion [GO:0050796]; G2/M transition of mitotic cell cycle [GO:0000086]; mitotic cell cycle [GO:0000278]; response to nutrient [GO:0007584]; response to glucose [GO:0009749]; negative regulation of catalytic activity [GO:0043086]; cell division [GO:0051301]; negative regulation of protein dephosphorylation [GO:0035308]; ; ; ;	signaling receptor binding [GO:0005102]; protein binding [GO:0005515]; ion channel inhibitor activity [GO:0008200]; phosphatase inhibitor activity [GO:0019212]; potassium channel inhibitor activity [GO:0019870]; protein phosphatase regulator activity [GO:0019888]; protein phosphatase 2A binding [GO:0051721]; protein phosphatase inhibitor activity [GO:0004864]; ; ; ;	nucleoplasm [GO:0005654]; cytoplasm [GO:0005737]; ; ; ;
Nafisa_PRO4	Alpha-endosulfine;Isoform of O43768, Isoform 2 of Alpha-endosulfine;Isoform of O43768, Isoform 3 of Alpha-endosulfine;Isoform of O43768, Isoform 4 of Alpha-endosulfine;Isoform of O43768, Isoform 9 of Alpha-endosulfine	ENSA;ENSA;ENSA;ENSA;ENSA	NA	O43768;O43768-2;O43768-3;O43768-4;O43768-9	5.4937	0.9215	XT NP A	2023ms1276	regulation of insulin secretion [GO:0050796]; G2/M transition of mitotic cell cycle [GO:0000086]; mitotic cell cycle [GO:0000278]; response to nutrient [GO:0007584]; response to glucose [GO:0009749]; negative regulation of catalytic activity [GO:0043086]; cell division [GO:0051301]; negative regulation of protein dephosphorylation [GO:0035308]; ; ; ;	signaling receptor binding [GO:0005102]; protein binding [GO:0005515]; ion channel inhibitor activity [GO:0008200]; phosphatase inhibitor activity [GO:0019212]; potassium channel inhibitor activity [GO:0019870]; protein phosphatase regulator activity [GO:0019888]; protein phosphatase 2A binding [GO:0051721]; protein phosphatase inhibitor activity [GO:0004864]; ; ; ;	nucleoplasm [GO:0005654]; cytoplasm [GO:0005737]; ; ; ;
Nafisa_PRO3	Alpha-endosulfine;Isoform of O43768, Isoform 2 of Alpha-endosulfine;Isoform of O43768, Isoform 3 of Alpha-endosulfine;Isoform of O43768, Isoform 4 of Alpha-endosulfine;Isoform of O43768, Isoform 9 of Alpha-endosulfine	ENSA;ENSA;ENSA;ENSA;ENSA	NA	O43768;O43768-2;O43768-3;O43768-4;O43768-9	5.5069	0.9364	XT NP A	2023ms1276	regulation of insulin secretion [GO:0050796]; G2/M transition of mitotic cell cycle [GO:0000086]; mitotic cell cycle [GO:0000278]; response to nutrient [GO:0007584]; response to glucose [GO:0009749]; negative regulation of catalytic activity [GO:0043086]; cell division [GO:0051301]; negative regulation of protein dephosphorylation [GO:0035308]; ; ; ;	signaling receptor binding [GO:0005102]; protein binding [GO:0005515]; ion channel inhibitor activity [GO:0008200]; phosphatase inhibitor activity [GO:0019212]; potassium channel inhibitor activity [GO:0019870]; protein phosphatase regulator activity [GO:0019888]; protein phosphatase 2A binding [GO:0051721]; protein phosphatase inhibitor activity [GO:0004864]; ; ; ;	nucleoplasm [GO:0005654]; cytoplasm [GO:0005737]; ; ; ;
Nafisa_PRO2	Alpha-endosulfine;Isoform of O43768, Isoform 2 of Alpha-endosulfine;Isoform of O43768, Isoform 3 of Alpha-endosulfine;Isoform of O43768, Isoform 4 of Alpha-endosulfine;Isoform of O43768, Isoform 9 of Alpha-endosulfine	ENSA;ENSA;ENSA;ENSA;ENSA	NA	O43768;O43768-2;O43768-3;O43768-4;O43768-9	5.4465	0.8947	XT NP A	2023ms1276	regulation of insulin secretion [GO:0050796]; G2/M transition of mitotic cell cycle [GO:0000086]; mitotic cell cycle [GO:0000278]; response to nutrient [GO:0007584]; response to glucose [GO:0009749]; negative regulation of catalytic activity [GO:0043086]; cell division [GO:0051301]; negative regulation of protein dephosphorylation [GO:0035308]; ; ; ;	signaling receptor binding [GO:0005102]; protein binding [GO:0005515]; ion channel inhibitor activity [GO:0008200]; phosphatase inhibitor activity [GO:0019212]; potassium channel inhibitor activity [GO:0019870]; protein phosphatase regulator activity [GO:0019888]; protein phosphatase 2A binding [GO:0051721]; protein phosphatase inhibitor activity [GO:0004864]; ; ; ;	nucleoplasm [GO:0005654]; cytoplasm [GO:0005737]; ; ; ;
Nafisa_PRO1	Alpha-endosulfine;Isoform of O43768, Isoform 2 of Alpha-endosulfine;Isoform of O43768, Isoform 3 of Alpha-endosulfine;Isoform of O43768, Isoform 4 of Alpha-endosulfine;Isoform of O43768, Isoform 9 of Alpha-endosulfine	ENSA;ENSA;ENSA;ENSA;ENSA	NA	O43768;O43768-2;O43768-3;O43768-4;O43768-9	5.4815	0.9342	XT NP A	2023ms1276	regulation of insulin secretion [GO:0050796]; G2/M transition of mitotic cell cycle [GO:0000086]; mitotic cell cycle [GO:0000278]; response to nutrient [GO:0007584]; response to glucose [GO:0009749]; negative regulation of catalytic activity [GO:0043086]; cell division [GO:0051301]; negative regulation of protein dephosphorylation [GO:0035308]; ; ; ;	signaling receptor binding [GO:0005102]; protein binding [GO:0005515]; ion channel inhibitor activity [GO:0008200]; phosphatase inhibitor activity [GO:0019212]; potassium channel inhibitor activity [GO:0019870]; protein phosphatase regulator activity [GO:0019888]; protein phosphatase 2A binding [GO:0051721]; protein phosphatase inhibitor activity [GO:0004864]; ; ; ;	nucleoplasm [GO:0005654]; cytoplasm [GO:0005737]; ; ; ;
Nafisa_SEN7	Small nuclear ribonucleoprotein E	NA	NULL	F1ME11	3.7602	-0.8526	XT NP A	2023ms1276	NA	NA	NA
Nafisa_SEN6	Small nuclear ribonucleoprotein E	NA	NULL	F1ME11	3.7978	-0.8293	XT NP A	2023ms1276	NA	NA	NA
Nafisa_SEN5	Small nuclear ribonucleoprotein E	NA	NULL	F1ME11	4.0669	-0.5862	XT NP A	2023ms1276	NA	NA	NA
Nafisa_SEN4	Small nuclear ribonucleoprotein E	NA	NULL	F1ME11	3.4224	-1.1979	XT NP A	2023ms1276	NA	NA	NA
Nafisa_SEN3	Small nuclear ribonucleoprotein E	NA	NULL	F1ME11	3.7472	-0.8725	XT NP A	2023ms1276	NA	NA	NA
Nafisa_SEN2	Small nuclear ribonucleoprotein E	NA	NULL	F1ME11	3.8958	-0.7371	XT NP A	2023ms1276	NA	NA	NA
Nafisa_PRO5	Small nuclear ribonucleoprotein E	NA	NULL	F1ME11	3.6463	-0.8909	XT NP A	2023ms1276	NA	NA	NA
Nafisa_SEN7	Tigger transposable element-derived protein 2	TIGD2	B3KNK0	Q4W5G0	3.7166	-0.8962	XT NP A	2023ms1276	NA	DNA binding [GO:0003677]	nucleus [GO:0005634]
Nafisa_SEN6	Tigger transposable element-derived protein 2	TIGD2	B3KNK0	Q4W5G0	3.8148	-0.8123	XT NP A	2023ms1276	NA	DNA binding [GO:0003677]	nucleus [GO:0005634]
Nafisa_SEN5	Tigger transposable element-derived protein 2	TIGD2	B3KNK0	Q4W5G0	3.8944	-0.7587	XT NP A	2023ms1276	NA	DNA binding [GO:0003677]	nucleus [GO:0005634]
Nafisa_SEN4	Tigger transposable element-derived protein 2	TIGD2	B3KNK0	Q4W5G0	3.7027	-0.9177	XT NP A	2023ms1276	NA	DNA binding [GO:0003677]	nucleus [GO:0005634]
Nafisa_SEN3	Tigger transposable element-derived protein 2	TIGD2	B3KNK0	Q4W5G0	3.7389	-0.8807	XT NP A	2023ms1276	NA	DNA binding [GO:0003677]	nucleus [GO:0005634]
Nafisa_SEN2	Tigger transposable element-derived protein 2	TIGD2	B3KNK0	Q4W5G0	3.9387	-0.6942	XT NP A	2023ms1276	NA	DNA binding [GO:0003677]	nucleus [GO:0005634]
Nafisa_SEN1	Tigger transposable element-derived protein 2	TIGD2	B3KNK0	Q4W5G0	3.6926	-0.9251	XT NP A	2023ms1276	NA	DNA binding [GO:0003677]	nucleus [GO:0005634]
Nafisa_PRO3	Tigger transposable element-derived protein 2	TIGD2	B3KNK0	Q4W5G0	3.6999	-0.8706	XT NP A	2023ms1276	NA	DNA binding [GO:0003677]	nucleus [GO:0005634]
Nafisa_SEN7	GTP:AMP phosphotransferase AK3, mitochondrial	AK3	Q7Z4Y4	Q9UIJ7	3.6709	-0.9419	XT NP A	2023ms1276	ADP biosynthetic process [GO:0006172]; blood coagulation [GO:0007596]; phosphorylation [GO:0016310]; AMP metabolic process [GO:0046033]; GTP metabolic process [GO:0046039]; ITP metabolic process [GO:0046041]; UTP metabolic process [GO:0046051]; nucleoside triphosphate biosynthetic process [GO:0009142]	adenylate kinase activity [GO:0004017]; protein binding [GO:0005515]; ATP binding [GO:0005524]; GTP binding [GO:0005525]; nucleoside triphosphate adenylate kinase activity [GO:0046899]	mitochondrion [GO:0005739]; mitochondrial matrix [GO:0005759]; cytoplasm [GO:0005737]
Nafisa_SEN6	GTP:AMP phosphotransferase AK3, mitochondrial	AK3	Q7Z4Y4	Q9UIJ7	3.834	-0.7931	XT NP A	2023ms1276	ADP biosynthetic process [GO:0006172]; blood coagulation [GO:0007596]; phosphorylation [GO:0016310]; AMP metabolic process [GO:0046033]; GTP metabolic process [GO:0046039]; ITP metabolic process [GO:0046041]; UTP metabolic process [GO:0046051]; nucleoside triphosphate biosynthetic process [GO:0009142]	adenylate kinase activity [GO:0004017]; protein binding [GO:0005515]; ATP binding [GO:0005524]; GTP binding [GO:0005525]; nucleoside triphosphate adenylate kinase activity [GO:0046899]	mitochondrion [GO:0005739]; mitochondrial matrix [GO:0005759]; cytoplasm [GO:0005737]
Nafisa_SEN5	GTP:AMP phosphotransferase AK3, mitochondrial	AK3	Q7Z4Y4	Q9UIJ7	3.5866	-1.0665	XT NP A	2023ms1276	ADP biosynthetic process [GO:0006172]; blood coagulation [GO:0007596]; phosphorylation [GO:0016310]; AMP metabolic process [GO:0046033]; GTP metabolic process [GO:0046039]; ITP metabolic process [GO:0046041]; UTP metabolic process [GO:0046051]; nucleoside triphosphate biosynthetic process [GO:0009142]	adenylate kinase activity [GO:0004017]; protein binding [GO:0005515]; ATP binding [GO:0005524]; GTP binding [GO:0005525]; nucleoside triphosphate adenylate kinase activity [GO:0046899]	mitochondrion [GO:0005739]; mitochondrial matrix [GO:0005759]; cytoplasm [GO:0005737]
Nafisa_SEN4	GTP:AMP phosphotransferase AK3, mitochondrial	AK3	Q7Z4Y4	Q9UIJ7	3.8978	-0.7225	XT NP A	2023ms1276	ADP biosynthetic process [GO:0006172]; blood coagulation [GO:0007596]; phosphorylation [GO:0016310]; AMP metabolic process [GO:0046033]; GTP metabolic process [GO:0046039]; ITP metabolic process [GO:0046041]; UTP metabolic process [GO:0046051]; nucleoside triphosphate biosynthetic process [GO:0009142]	adenylate kinase activity [GO:0004017]; protein binding [GO:0005515]; ATP binding [GO:0005524]; GTP binding [GO:0005525]; nucleoside triphosphate adenylate kinase activity [GO:0046899]	mitochondrion [GO:0005739]; mitochondrial matrix [GO:0005759]; cytoplasm [GO:0005737]
Nafisa_SEN3	GTP:AMP phosphotransferase AK3, mitochondrial	AK3	Q7Z4Y4	Q9UIJ7	3.7062	-0.9135	XT NP A	2023ms1276	ADP biosynthetic process [GO:0006172]; blood coagulation [GO:0007596]; phosphorylation [GO:0016310]; AMP metabolic process [GO:0046033]; GTP metabolic process [GO:0046039]; ITP metabolic process [GO:0046041]; UTP metabolic process [GO:0046051]; nucleoside triphosphate biosynthetic process [GO:0009142]	adenylate kinase activity [GO:0004017]; protein binding [GO:0005515]; ATP binding [GO:0005524]; GTP binding [GO:0005525]; nucleoside triphosphate adenylate kinase activity [GO:0046899]	mitochondrion [GO:0005739]; mitochondrial matrix [GO:0005759]; cytoplasm [GO:0005737]
Nafisa_SEN2	GTP:AMP phosphotransferase AK3, mitochondrial	AK3	Q7Z4Y4	Q9UIJ7	3.6515	-0.9815	XT NP A	2023ms1276	ADP biosynthetic process [GO:0006172]; blood coagulation [GO:0007596]; phosphorylation [GO:0016310]; AMP metabolic process [GO:0046033]; GTP metabolic process [GO:0046039]; ITP metabolic process [GO:0046041]; UTP metabolic process [GO:0046051]; nucleoside triphosphate biosynthetic process [GO:0009142]	adenylate kinase activity [GO:0004017]; protein binding [GO:0005515]; ATP binding [GO:0005524]; GTP binding [GO:0005525]; nucleoside triphosphate adenylate kinase activity [GO:0046899]	mitochondrion [GO:0005739]; mitochondrial matrix [GO:0005759]; cytoplasm [GO:0005737]
Nafisa_SEN1	GTP:AMP phosphotransferase AK3, mitochondrial	AK3	Q7Z4Y4	Q9UIJ7	3.7543	-0.8634	XT NP A	2023ms1276	ADP biosynthetic process [GO:0006172]; blood coagulation [GO:0007596]; phosphorylation [GO:0016310]; AMP metabolic process [GO:0046033]; GTP metabolic process [GO:0046039]; ITP metabolic process [GO:0046041]; UTP metabolic process [GO:0046051]; nucleoside triphosphate biosynthetic process [GO:0009142]	adenylate kinase activity [GO:0004017]; protein binding [GO:0005515]; ATP binding [GO:0005524]; GTP binding [GO:0005525]; nucleoside triphosphate adenylate kinase activity [GO:0046899]	mitochondrion [GO:0005739]; mitochondrial matrix [GO:0005759]; cytoplasm [GO:0005737]
Nafisa_SEN3	Eukaryotic translation initiation factor 3 subunit A	EIF3A	Q14152	E1B7R4	3.8141	-0.8055	XT NP A	2023ms1276	NA	NA	NA
Nafisa_PRO7	Eukaryotic translation initiation factor 3 subunit A	EIF3A	Q14152	E1B7R4	4.2778	-0.2771	XT NP A	2023ms1276	NA	NA	NA
Nafisa_PRO6	Eukaryotic translation initiation factor 3 subunit A	EIF3A	Q14152	E1B7R4	4.3605	-0.1846	XT NP A	2023ms1276	NA	NA	NA
Nafisa_PRO4	Eukaryotic translation initiation factor 3 subunit A	EIF3A	Q14152	E1B7R4	4.414	-0.1582	XT NP A	2023ms1276	NA	NA	NA
Nafisa_PRO3	Eukaryotic translation initiation factor 3 subunit A	EIF3A	Q14152	E1B7R4	4.4499	-0.1206	XT NP A	2023ms1276	NA	NA	NA
Nafisa_PRO2	Eukaryotic translation initiation factor 3 subunit A	EIF3A	Q14152	E1B7R4	4.3528	-0.1989	XT NP A	2023ms1276	NA	NA	NA
Nafisa_PRO1	Eukaryotic translation initiation factor 3 subunit A	EIF3A	Q14152	E1B7R4	4.2361	-0.3112	XT NP A	2023ms1276	NA	NA	NA
Nafisa_SEN7	Dimethyladenosine transferase 2, mitochondrial	TFB2M	Q9H5Q4	Q9H5Q4	4.1569	-0.4559	XT NP B	2023ms1276	regulation of transcription, DNA-templated [GO:0006355]; mitochondrial transcription [GO:0006390]; transcription initiation from mitochondrial promoter [GO:0006391]; rRNA methylation [GO:0031167]	transcription coregulator activity [GO:0003712]; RNA binding [GO:0003723]; mitochondrial transcription factor activity [GO:0034246]; rRNA (adenine-N6,N6-)-dimethyltransferase activity [GO:0000179]	mitochondrion [GO:0005739]; mitochondrial matrix [GO:0005759]; mitochondrial nucleoid [GO:0042645]
Nafisa_SEN6	Dimethyladenosine transferase 2, mitochondrial	TFB2M	Q9H5Q4	Q9H5Q4	4.0509	-0.5762	XT NP B	2023ms1276	regulation of transcription, DNA-templated [GO:0006355]; mitochondrial transcription [GO:0006390]; transcription initiation from mitochondrial promoter [GO:0006391]; rRNA methylation [GO:0031167]	transcription coregulator activity [GO:0003712]; RNA binding [GO:0003723]; mitochondrial transcription factor activity [GO:0034246]; rRNA (adenine-N6,N6-)-dimethyltransferase activity [GO:0000179]	mitochondrion [GO:0005739]; mitochondrial matrix [GO:0005759]; mitochondrial nucleoid [GO:0042645]
Nafisa_SEN5	Dimethyladenosine transferase 2, mitochondrial	TFB2M	Q9H5Q4	Q9H5Q4	4.1856	-0.4675	XT NP B	2023ms1276	regulation of transcription, DNA-templated [GO:0006355]; mitochondrial transcription [GO:0006390]; transcription initiation from mitochondrial promoter [GO:0006391]; rRNA methylation [GO:0031167]	transcription coregulator activity [GO:0003712]; RNA binding [GO:0003723]; mitochondrial transcription factor activity [GO:0034246]; rRNA (adenine-N6,N6-)-dimethyltransferase activity [GO:0000179]	mitochondrion [GO:0005739]; mitochondrial matrix [GO:0005759]; mitochondrial nucleoid [GO:0042645]
Nafisa_SEN4	Dimethyladenosine transferase 2, mitochondrial	TFB2M	Q9H5Q4	Q9H5Q4	4.313	-0.3073	XT NP B	2023ms1276	regulation of transcription, DNA-templated [GO:0006355]; mitochondrial transcription [GO:0006390]; transcription initiation from mitochondrial promoter [GO:0006391]; rRNA methylation [GO:0031167]	transcription coregulator activity [GO:0003712]; RNA binding [GO:0003723]; mitochondrial transcription factor activity [GO:0034246]; rRNA (adenine-N6,N6-)-dimethyltransferase activity [GO:0000179]	mitochondrion [GO:0005739]; mitochondrial matrix [GO:0005759]; mitochondrial nucleoid [GO:0042645]
Nafisa_SEN3	Dimethyladenosine transferase 2, mitochondrial	TFB2M	Q9H5Q4	Q9H5Q4	4.1942	-0.4255	XT NP B	2023ms1276	regulation of transcription, DNA-templated [GO:0006355]; mitochondrial transcription [GO:0006390]; transcription initiation from mitochondrial promoter [GO:0006391]; rRNA methylation [GO:0031167]	transcription coregulator activity [GO:0003712]; RNA binding [GO:0003723]; mitochondrial transcription factor activity [GO:0034246]; rRNA (adenine-N6,N6-)-dimethyltransferase activity [GO:0000179]	mitochondrion [GO:0005739]; mitochondrial matrix [GO:0005759]; mitochondrial nucleoid [GO:0042645]
Nafisa_SEN2	Dimethyladenosine transferase 2, mitochondrial	TFB2M	Q9H5Q4	Q9H5Q4	4.1228	-0.5101	XT NP B	2023ms1276	regulation of transcription, DNA-templated [GO:0006355]; mitochondrial transcription [GO:0006390]; transcription initiation from mitochondrial promoter [GO:0006391]; rRNA methylation [GO:0031167]	transcription coregulator activity [GO:0003712]; RNA binding [GO:0003723]; mitochondrial transcription factor activity [GO:0034246]; rRNA (adenine-N6,N6-)-dimethyltransferase activity [GO:0000179]	mitochondrion [GO:0005739]; mitochondrial matrix [GO:0005759]; mitochondrial nucleoid [GO:0042645]
Nafisa_PRO7	Dimethyladenosine transferase 2, mitochondrial	TFB2M	Q9H5Q4	Q9H5Q4	4.064	-0.4909	XT NP B	2023ms1276	regulation of transcription, DNA-templated [GO:0006355]; mitochondrial transcription [GO:0006390]; transcription initiation from mitochondrial promoter [GO:0006391]; rRNA methylation [GO:0031167]	transcription coregulator activity [GO:0003712]; RNA binding [GO:0003723]; mitochondrial transcription factor activity [GO:0034246]; rRNA (adenine-N6,N6-)-dimethyltransferase activity [GO:0000179]	mitochondrion [GO:0005739]; mitochondrial matrix [GO:0005759]; mitochondrial nucleoid [GO:0042645]
Nafisa_PRO6	Dimethyladenosine transferase 2, mitochondrial	TFB2M	Q9H5Q4	Q9H5Q4	4.2526	-0.2924	XT NP B	2023ms1276	regulation of transcription, DNA-templated [GO:0006355]; mitochondrial transcription [GO:0006390]; transcription initiation from mitochondrial promoter [GO:0006391]; rRNA methylation [GO:0031167]	transcription coregulator activity [GO:0003712]; RNA binding [GO:0003723]; mitochondrial transcription factor activity [GO:0034246]; rRNA (adenine-N6,N6-)-dimethyltransferase activity [GO:0000179]	mitochondrion [GO:0005739]; mitochondrial matrix [GO:0005759]; mitochondrial nucleoid [GO:0042645]
Nafisa_PRO5	Dimethyladenosine transferase 2, mitochondrial	TFB2M	Q9H5Q4	Q9H5Q4	4.0692	-0.468	XT NP B	2023ms1276	regulation of transcription, DNA-templated [GO:0006355]; mitochondrial transcription [GO:0006390]; transcription initiation from mitochondrial promoter [GO:0006391]; rRNA methylation [GO:0031167]	transcription coregulator activity [GO:0003712]; RNA binding [GO:0003723]; mitochondrial transcription factor activity [GO:0034246]; rRNA (adenine-N6,N6-)-dimethyltransferase activity [GO:0000179]	mitochondrion [GO:0005739]; mitochondrial matrix [GO:0005759]; mitochondrial nucleoid [GO:0042645]
Nafisa_PRO4	Dimethyladenosine transferase 2, mitochondrial	TFB2M	Q9H5Q4	Q9H5Q4	4.2025	-0.3697	XT NP B	2023ms1276	regulation of transcription, DNA-templated [GO:0006355]; mitochondrial transcription [GO:0006390]; transcription initiation from mitochondrial promoter [GO:0006391]; rRNA methylation [GO:0031167]	transcription coregulator activity [GO:0003712]; RNA binding [GO:0003723]; mitochondrial transcription factor activity [GO:0034246]; rRNA (adenine-N6,N6-)-dimethyltransferase activity [GO:0000179]	mitochondrion [GO:0005739]; mitochondrial matrix [GO:0005759]; mitochondrial nucleoid [GO:0042645]
Nafisa_PRO3	Dimethyladenosine transferase 2, mitochondrial	TFB2M	Q9H5Q4	Q9H5Q4	4.2028	-0.3677	XT NP B	2023ms1276	regulation of transcription, DNA-templated [GO:0006355]; mitochondrial transcription [GO:0006390]; transcription initiation from mitochondrial promoter [GO:0006391]; rRNA methylation [GO:0031167]	transcription coregulator activity [GO:0003712]; RNA binding [GO:0003723]; mitochondrial transcription factor activity [GO:0034246]; rRNA (adenine-N6,N6-)-dimethyltransferase activity [GO:0000179]	mitochondrion [GO:0005739]; mitochondrial matrix [GO:0005759]; mitochondrial nucleoid [GO:0042645]
Nafisa_PRO2	Dimethyladenosine transferase 2, mitochondrial	TFB2M	Q9H5Q4	Q9H5Q4	4.041	-0.5108	XT NP B	2023ms1276	regulation of transcription, DNA-templated [GO:0006355]; mitochondrial transcription [GO:0006390]; transcription initiation from mitochondrial promoter [GO:0006391]; rRNA methylation [GO:0031167]	transcription coregulator activity [GO:0003712]; RNA binding [GO:0003723]; mitochondrial transcription factor activity [GO:0034246]; rRNA (adenine-N6,N6-)-dimethyltransferase activity [GO:0000179]	mitochondrion [GO:0005739]; mitochondrial matrix [GO:0005759]; mitochondrial nucleoid [GO:0042645]
Nafisa_PRO1	Dimethyladenosine transferase 2, mitochondrial	TFB2M	Q9H5Q4	Q9H5Q4	4.0765	-0.4708	XT NP B	2023ms1276	regulation of transcription, DNA-templated [GO:0006355]; mitochondrial transcription [GO:0006390]; transcription initiation from mitochondrial promoter [GO:0006391]; rRNA methylation [GO:0031167]	transcription coregulator activity [GO:0003712]; RNA binding [GO:0003723]; mitochondrial transcription factor activity [GO:0034246]; rRNA (adenine-N6,N6-)-dimethyltransferase activity [GO:0000179]	mitochondrion [GO:0005739]; mitochondrial matrix [GO:0005759]; mitochondrial nucleoid [GO:0042645]
