## Supplementary material for "A plasma proteomic signature links secretome of senescent monocytes to aging- and obesity-related clinical outcomes in humans": Table S1 (part 6 of 80)

### Sheet: Replicate Data (continued)
Table S1: Replicate Data from Quantification of Proteins from MS-Based Secretomics of Senescent and Non-Senescent Monocytes
Nafisa_SEN7	Triggering receptor expressed on myeloid cells 2;Isoform of Q9NZC2, Isoform 2 of Triggering receptor expressed on myeloid cells 2;Isoform of Q9NZC2, Isoform 3 of Triggering receptor expressed on myeloid cells 2	TREM2;TREM2;TREM2	NA	Q9NZC2;Q9NZC2-2;Q9NZC2-3	4.8623	0.2495	XT NP B	2023ms1276	regulation of lipid metabolic process [GO:0019216]; positive regulation of phagocytosis, engulfment [GO:0060100]; positive regulation of gene expression [GO:0010628]; osteoclast differentiation [GO:0030316]; positive regulation of peptidyl-tyrosine phosphorylation [GO:0050731]; negative regulation of NLRP3 inflammasome complex assembly [GO:1900226]; pyroptosis [GO:0070269]; CXCL12-activated CXCR4 signaling pathway [GO:0038160]; defense response to Gram-negative bacterium [GO:0050829]; memory [GO:0007613]; social behavior [GO:0035176]; microglial cell activation [GO:0001774]; positive regulation of protein phosphorylation [GO:0001934]; microglial cell activation involved in immune response [GO:0002282]; positive regulation of antigen processing and presentation of peptide antigen via MHC class II [GO:0002588]; negative regulation of inflammatory response to antigenic stimulus [GO:0002862]; response to ischemia [GO:0002931]; phagocytosis, recognition [GO:0006910]; phagocytosis, engulfment [GO:0006911]; humoral immune response [GO:0006959]; regulation of gene expression [GO:0010468]; negative regulation of autophagy [GO:0010507]; positive regulation of mitochondrion organization [GO:0010822]; positive regulation of cholesterol efflux [GO:0010875]; negative regulation of cholesterol storage [GO:0010887]; negative regulation of sequestering of triglyceride [GO:0010891]; positive regulation of high-density lipoprotein particle clearance [GO:0010983]; negative regulation of phosphatidylinositol 3-kinase signaling [GO:0014067]; positive regulation of phosphatidylinositol 3-kinase signaling [GO:0014068]; regulation of TOR signaling [GO:0032006]; positive regulation of TOR signaling [GO:0032008]; detection of lipopolysaccharide [GO:0032497]; detection of peptidoglycan [GO:0032499]; regulation of interleukin-6 production [GO:0032675]; negative regulation of interleukin-1 beta production [GO:0032691]; negative regulation of tumor necrosis factor production [GO:0032720]; positive regulation of interleukin-10 production [GO:0032733]; positive regulation of kinase activity [GO:0033674]; negative regulation of toll-like receptor 2 signaling pathway [GO:0034136]; negative regulation of toll-like receptor 4 signaling pathway [GO:0034144]; regulation of toll-like receptor 6 signaling pathway [GO:0034151]; positive regulation of macrophage fusion [GO:0034241]; negative regulation of glial cell apoptotic process [GO:0034351]; negative regulation of I-kappaB kinase/NF-kappaB signaling [GO:0043124]; apoptotic cell clearance [GO:0043277]; regulation of innate immune response [GO:0045088]; positive regulation of osteoclast differentiation [GO:0045672]; respiratory burst after phagocytosis [GO:0045728]; positive regulation of complement activation, classical pathway [GO:0045960]; astrocyte activation [GO:0048143]; response to axon injury [GO:0048678]; positive regulation of protein secretion [GO:0050714]; regulation of peptidyl-tyrosine phosphorylation [GO:0050730]; positive regulation of phagocytosis [GO:0050766]; positive regulation of calcium-mediated signaling [GO:0050850]; negative regulation of cell activation [GO:0050866]; positive regulation of chemotaxis [GO:0050921]; lipid homeostasis [GO:0055088]; regulation of resting membrane potential [GO:0060075]; microglial cell proliferation [GO:0061518]; negative regulation of astrocyte activation [GO:0061889]; negative regulation of fat cell proliferation [GO:0070345]; positive regulation of ERK1 and ERK2 cascade [GO:0070374]; detection of lipoteichoic acid [GO:0070392]; cellular response to lipoteichoic acid [GO:0071223]; cellular response to peptidoglycan [GO:0071224]; cellular response to glucose stimulus [GO:0071333]; cellular response to lipid [GO:0071396]; cellular response to hypoxia [GO:0071456]; regulation of macrophage inflammatory protein 1 alpha production [GO:0071640]; dendritic cell differentiation [GO:0097028]; dendritic spine maintenance [GO:0097062]; import into cell [GO:0098657]; regulation of hippocampal neuron apoptotic process [GO:0110089]; regulation of plasma membrane bounded cell projection organization [GO:0120035]; cellular response to oxidised low-density lipoprotein particle stimulus [GO:0140052]; complement-mediated synapse pruning [GO:0150062]; neuroinflammatory response [GO:0150076]; negative regulation of neuroinflammatory response [GO:0150079]; amyloid-beta clearance by cellular catabolic process [GO:0150094]; regulation of cytokine production involved in inflammatory response [GO:1900015]; negative regulation of cytokine production involved in inflammatory response [GO:1900016]; positive regulation of amyloid-beta clearance [GO:1900223]; positive regulation of engulfment of apoptotic cell [GO:1901076]; positive regulation of NIK/NF-kappaB signaling [GO:1901224]; positive regulation of proteasomal protein catabolic process [GO:1901800]; positive regulation of inward rectifier potassium channel activity [GO:1901980]; negative regulation of macrophage colony-stimulating factor signaling pathway [GO:1902227]; regulation of intracellular signal transduction [GO:1902531]; positive regulation of protein localization to plasma membrane [GO:1903078]; positive regulation of C-C chemokine receptor CCR7 signaling pathway [GO:1903082]; regulation of oxidative stress-induced neuron intrinsic apoptotic signaling pathway [GO:1903376]; negative regulation of p38MAPK cascade [GO:1903753]; positive regulation of microglial cell activation [GO:1903980]; negative regulation of autophagic cell death [GO:1904093]; positive regulation of microglial cell migration [GO:1904141]; cellular response to amyloid-beta [GO:1904646]; positive regulation of establishment of protein localization [GO:1904951]; positive regulation of CAMKK-AMPK signaling cascade [GO:1905291]; positive regulation of low-density lipoprotein particle clearance [GO:1905581]; excitatory synapse pruning [GO:1905805]; positive regulation of synapse pruning [GO:1905808]; negative regulation of amyloid fibril formation [GO:1905907]; positive regulation of CD40 signaling pathway [GO:2000350]; positive regulation of ATP biosynthetic process [GO:2001171]; ;	lipopolysaccharide binding [GO:0001530]; amyloid-beta binding [GO:0001540]; phosphatidylserine binding [GO:0001786]; protein binding [GO:0005515]; phospholipid binding [GO:0005543]; high-density lipoprotein particle binding [GO:0008035]; lipid binding [GO:0008289]; phosphatidylethanolamine binding [GO:0008429]; kinase activator activity [GO:0019209]; low-density lipoprotein particle binding [GO:0030169]; apolipoprotein binding [GO:0034185]; apolipoprotein A-I binding [GO:0034186]; very-low-density lipoprotein particle binding [GO:0034189]; signaling receptor activity [GO:0038023]; peptidoglycan binding [GO:0042834]; protein-containing complex binding [GO:0044877]; lipoteichoic acid binding [GO:0070891]; lipoprotein particle binding [GO:0071813]; scaffold protein binding [GO:0097110]; sulfatide binding [GO:0120146]; protein tyrosine kinase binding [GO:1990782]; transmembrane signaling receptor activity [GO:0004888]; ;	extracellular region [GO:0005576]; plasma membrane [GO:0005886]; integral component of plasma membrane [GO:0005887]; integral component of membrane [GO:0016021]; intrinsic component of plasma membrane [GO:0031226]; plasma membrane raft [GO:0044853]; ;
Nafisa_SEN6	Triggering receptor expressed on myeloid cells 2;Isoform of Q9NZC2, Isoform 2 of Triggering receptor expressed on myeloid cells 2;Isoform of Q9NZC2, Isoform 3 of Triggering receptor expressed on myeloid cells 2	TREM2;TREM2;TREM2	NA	Q9NZC2;Q9NZC2-2;Q9NZC2-3	4.9143	0.2872	XT NP B	2023ms1276	regulation of lipid metabolic process [GO:0019216]; positive regulation of phagocytosis, engulfment [GO:0060100]; positive regulation of gene expression [GO:0010628]; osteoclast differentiation [GO:0030316]; positive regulation of peptidyl-tyrosine phosphorylation [GO:0050731]; negative regulation of NLRP3 inflammasome complex assembly [GO:1900226]; pyroptosis [GO:0070269]; CXCL12-activated CXCR4 signaling pathway [GO:0038160]; defense response to Gram-negative bacterium [GO:0050829]; memory [GO:0007613]; social behavior [GO:0035176]; microglial cell activation [GO:0001774]; positive regulation of protein phosphorylation [GO:0001934]; microglial cell activation involved in immune response [GO:0002282]; positive regulation of antigen processing and presentation of peptide antigen via MHC class II [GO:0002588]; negative regulation of inflammatory response to antigenic stimulus [GO:0002862]; response to ischemia [GO:0002931]; phagocytosis, recognition [GO:0006910]; phagocytosis, engulfment [GO:0006911]; humoral immune response [GO:0006959]; regulation of gene expression [GO:0010468]; negative regulation of autophagy [GO:0010507]; positive regulation of mitochondrion organization [GO:0010822]; positive regulation of cholesterol efflux [GO:0010875]; negative regulation of cholesterol storage [GO:0010887]; negative regulation of sequestering of triglyceride [GO:0010891]; positive regulation of high-density lipoprotein particle clearance [GO:0010983]; negative regulation of phosphatidylinositol 3-kinase signaling [GO:0014067]; positive regulation of phosphatidylinositol 3-kinase signaling [GO:0014068]; regulation of TOR signaling [GO:0032006]; positive regulation of TOR signaling [GO:0032008]; detection of lipopolysaccharide [GO:0032497]; detection of peptidoglycan [GO:0032499]; regulation of interleukin-6 production [GO:0032675]; negative regulation of interleukin-1 beta production [GO:0032691]; negative regulation of tumor necrosis factor production [GO:0032720]; positive regulation of interleukin-10 production [GO:0032733]; positive regulation of kinase activity [GO:0033674]; negative regulation of toll-like receptor 2 signaling pathway [GO:0034136]; negative regulation of toll-like receptor 4 signaling pathway [GO:0034144]; regulation of toll-like receptor 6 signaling pathway [GO:0034151]; positive regulation of macrophage fusion [GO:0034241]; negative regulation of glial cell apoptotic process [GO:0034351]; negative regulation of I-kappaB kinase/NF-kappaB signaling [GO:0043124]; apoptotic cell clearance [GO:0043277]; regulation of innate immune response [GO:0045088]; positive regulation of osteoclast differentiation [GO:0045672]; respiratory burst after phagocytosis [GO:0045728]; positive regulation of complement activation, classical pathway [GO:0045960]; astrocyte activation [GO:0048143]; response to axon injury [GO:0048678]; positive regulation of protein secretion [GO:0050714]; regulation of peptidyl-tyrosine phosphorylation [GO:0050730]; positive regulation of phagocytosis [GO:0050766]; positive regulation of calcium-mediated signaling [GO:0050850]; negative regulation of cell activation [GO:0050866]; positive regulation of chemotaxis [GO:0050921]; lipid homeostasis [GO:0055088]; regulation of resting membrane potential [GO:0060075]; microglial cell proliferation [GO:0061518]; negative regulation of astrocyte activation [GO:0061889]; negative regulation of fat cell proliferation [GO:0070345]; positive regulation of ERK1 and ERK2 cascade [GO:0070374]; detection of lipoteichoic acid [GO:0070392]; cellular response to lipoteichoic acid [GO:0071223]; cellular response to peptidoglycan [GO:0071224]; cellular response to glucose stimulus [GO:0071333]; cellular response to lipid [GO:0071396]; cellular response to hypoxia [GO:0071456]; regulation of macrophage inflammatory protein 1 alpha production [GO:0071640]; dendritic cell differentiation [GO:0097028]; dendritic spine maintenance [GO:0097062]; import into cell [GO:0098657]; regulation of hippocampal neuron apoptotic process [GO:0110089]; regulation of plasma membrane bounded cell projection organization [GO:0120035]; cellular response to oxidised low-density lipoprotein particle stimulus [GO:0140052]; complement-mediated synapse pruning [GO:0150062]; neuroinflammatory response [GO:0150076]; negative regulation of neuroinflammatory response [GO:0150079]; amyloid-beta clearance by cellular catabolic process [GO:0150094]; regulation of cytokine production involved in inflammatory response [GO:1900015]; negative regulation of cytokine production involved in inflammatory response [GO:1900016]; positive regulation of amyloid-beta clearance [GO:1900223]; positive regulation of engulfment of apoptotic cell [GO:1901076]; positive regulation of NIK/NF-kappaB signaling [GO:1901224]; positive regulation of proteasomal protein catabolic process [GO:1901800]; positive regulation of inward rectifier potassium channel activity [GO:1901980]; negative regulation of macrophage colony-stimulating factor signaling pathway [GO:1902227]; regulation of intracellular signal transduction [GO:1902531]; positive regulation of protein localization to plasma membrane [GO:1903078]; positive regulation of C-C chemokine receptor CCR7 signaling pathway [GO:1903082]; regulation of oxidative stress-induced neuron intrinsic apoptotic signaling pathway [GO:1903376]; negative regulation of p38MAPK cascade [GO:1903753]; positive regulation of microglial cell activation [GO:1903980]; negative regulation of autophagic cell death [GO:1904093]; positive regulation of microglial cell migration [GO:1904141]; cellular response to amyloid-beta [GO:1904646]; positive regulation of establishment of protein localization [GO:1904951]; positive regulation of CAMKK-AMPK signaling cascade [GO:1905291]; positive regulation of low-density lipoprotein particle clearance [GO:1905581]; excitatory synapse pruning [GO:1905805]; positive regulation of synapse pruning [GO:1905808]; negative regulation of amyloid fibril formation [GO:1905907]; positive regulation of CD40 signaling pathway [GO:2000350]; positive regulation of ATP biosynthetic process [GO:2001171]; ;	lipopolysaccharide binding [GO:0001530]; amyloid-beta binding [GO:0001540]; phosphatidylserine binding [GO:0001786]; protein binding [GO:0005515]; phospholipid binding [GO:0005543]; high-density lipoprotein particle binding [GO:0008035]; lipid binding [GO:0008289]; phosphatidylethanolamine binding [GO:0008429]; kinase activator activity [GO:0019209]; low-density lipoprotein particle binding [GO:0030169]; apolipoprotein binding [GO:0034185]; apolipoprotein A-I binding [GO:0034186]; very-low-density lipoprotein particle binding [GO:0034189]; signaling receptor activity [GO:0038023]; peptidoglycan binding [GO:0042834]; protein-containing complex binding [GO:0044877]; lipoteichoic acid binding [GO:0070891]; lipoprotein particle binding [GO:0071813]; scaffold protein binding [GO:0097110]; sulfatide binding [GO:0120146]; protein tyrosine kinase binding [GO:1990782]; transmembrane signaling receptor activity [GO:0004888]; ;	extracellular region [GO:0005576]; plasma membrane [GO:0005886]; integral component of plasma membrane [GO:0005887]; integral component of membrane [GO:0016021]; intrinsic component of plasma membrane [GO:0031226]; plasma membrane raft [GO:0044853]; ;
Nafisa_SEN5	Triggering receptor expressed on myeloid cells 2;Isoform of Q9NZC2, Isoform 2 of Triggering receptor expressed on myeloid cells 2;Isoform of Q9NZC2, Isoform 3 of Triggering receptor expressed on myeloid cells 2	TREM2;TREM2;TREM2	NA	Q9NZC2;Q9NZC2-2;Q9NZC2-3	4.9422	0.2891	XT NP B	2023ms1276	regulation of lipid metabolic process [GO:0019216]; positive regulation of phagocytosis, engulfment [GO:0060100]; positive regulation of gene expression [GO:0010628]; osteoclast differentiation [GO:0030316]; positive regulation of peptidyl-tyrosine phosphorylation [GO:0050731]; negative regulation of NLRP3 inflammasome complex assembly [GO:1900226]; pyroptosis [GO:0070269]; CXCL12-activated CXCR4 signaling pathway [GO:0038160]; defense response to Gram-negative bacterium [GO:0050829]; memory [GO:0007613]; social behavior [GO:0035176]; microglial cell activation [GO:0001774]; positive regulation of protein phosphorylation [GO:0001934]; microglial cell activation involved in immune response [GO:0002282]; positive regulation of antigen processing and presentation of peptide antigen via MHC class II [GO:0002588]; negative regulation of inflammatory response to antigenic stimulus [GO:0002862]; response to ischemia [GO:0002931]; phagocytosis, recognition [GO:0006910]; phagocytosis, engulfment [GO:0006911]; humoral immune response [GO:0006959]; regulation of gene expression [GO:0010468]; negative regulation of autophagy [GO:0010507]; positive regulation of mitochondrion organization [GO:0010822]; positive regulation of cholesterol efflux [GO:0010875]; negative regulation of cholesterol storage [GO:0010887]; negative regulation of sequestering of triglyceride [GO:0010891]; positive regulation of high-density lipoprotein particle clearance [GO:0010983]; negative regulation of phosphatidylinositol 3-kinase signaling [GO:0014067]; positive regulation of phosphatidylinositol 3-kinase signaling [GO:0014068]; regulation of TOR signaling [GO:0032006]; positive regulation of TOR signaling [GO:0032008]; detection of lipopolysaccharide [GO:0032497]; detection of peptidoglycan [GO:0032499]; regulation of interleukin-6 production [GO:0032675]; negative regulation of interleukin-1 beta production [GO:0032691]; negative regulation of tumor necrosis factor production [GO:0032720]; positive regulation of interleukin-10 production [GO:0032733]; positive regulation of kinase activity [GO:0033674]; negative regulation of toll-like receptor 2 signaling pathway [GO:0034136]; negative regulation of toll-like receptor 4 signaling pathway [GO:0034144]; regulation of toll-like receptor 6 signaling pathway [GO:0034151]; positive regulation of macrophage fusion [GO:0034241]; negative regulation of glial cell apoptotic process [GO:0034351]; negative regulation of I-kappaB kinase/NF-kappaB signaling [GO:0043124]; apoptotic cell clearance [GO:0043277]; regulation of innate immune response [GO:0045088]; positive regulation of osteoclast differentiation [GO:0045672]; respiratory burst after phagocytosis [GO:0045728]; positive regulation of complement activation, classical pathway [GO:0045960]; astrocyte activation [GO:0048143]; response to axon injury [GO:0048678]; positive regulation of protein secretion [GO:0050714]; regulation of peptidyl-tyrosine phosphorylation [GO:0050730]; positive regulation of phagocytosis [GO:0050766]; positive regulation of calcium-mediated signaling [GO:0050850]; negative regulation of cell activation [GO:0050866]; positive regulation of chemotaxis [GO:0050921]; lipid homeostasis [GO:0055088]; regulation of resting membrane potential [GO:0060075]; microglial cell proliferation [GO:0061518]; negative regulation of astrocyte activation [GO:0061889]; negative regulation of fat cell proliferation [GO:0070345]; positive regulation of ERK1 and ERK2 cascade [GO:0070374]; detection of lipoteichoic acid [GO:0070392]; cellular response to lipoteichoic acid [GO:0071223]; cellular response to peptidoglycan [GO:0071224]; cellular response to glucose stimulus [GO:0071333]; cellular response to lipid [GO:0071396]; cellular response to hypoxia [GO:0071456]; regulation of macrophage inflammatory protein 1 alpha production [GO:0071640]; dendritic cell differentiation [GO:0097028]; dendritic spine maintenance [GO:0097062]; import into cell [GO:0098657]; regulation of hippocampal neuron apoptotic process [GO:0110089]; regulation of plasma membrane bounded cell projection organization [GO:0120035]; cellular response to oxidised low-density lipoprotein particle stimulus [GO:0140052]; complement-mediated synapse pruning [GO:0150062]; neuroinflammatory response [GO:0150076]; negative regulation of neuroinflammatory response [GO:0150079]; amyloid-beta clearance by cellular catabolic process [GO:0150094]; regulation of cytokine production involved in inflammatory response [GO:1900015]; negative regulation of cytokine production involved in inflammatory response [GO:1900016]; positive regulation of amyloid-beta clearance [GO:1900223]; positive regulation of engulfment of apoptotic cell [GO:1901076]; positive regulation of NIK/NF-kappaB signaling [GO:1901224]; positive regulation of proteasomal protein catabolic process [GO:1901800]; positive regulation of inward rectifier potassium channel activity [GO:1901980]; negative regulation of macrophage colony-stimulating factor signaling pathway [GO:1902227]; regulation of intracellular signal transduction [GO:1902531]; positive regulation of protein localization to plasma membrane [GO:1903078]; positive regulation of C-C chemokine receptor CCR7 signaling pathway [GO:1903082]; regulation of oxidative stress-induced neuron intrinsic apoptotic signaling pathway [GO:1903376]; negative regulation of p38MAPK cascade [GO:1903753]; positive regulation of microglial cell activation [GO:1903980]; negative regulation of autophagic cell death [GO:1904093]; positive regulation of microglial cell migration [GO:1904141]; cellular response to amyloid-beta [GO:1904646]; positive regulation of establishment of protein localization [GO:1904951]; positive regulation of CAMKK-AMPK signaling cascade [GO:1905291]; positive regulation of low-density lipoprotein particle clearance [GO:1905581]; excitatory synapse pruning [GO:1905805]; positive regulation of synapse pruning [GO:1905808]; negative regulation of amyloid fibril formation [GO:1905907]; positive regulation of CD40 signaling pathway [GO:2000350]; positive regulation of ATP biosynthetic process [GO:2001171]; ;	lipopolysaccharide binding [GO:0001530]; amyloid-beta binding [GO:0001540]; phosphatidylserine binding [GO:0001786]; protein binding [GO:0005515]; phospholipid binding [GO:0005543]; high-density lipoprotein particle binding [GO:0008035]; lipid binding [GO:0008289]; phosphatidylethanolamine binding [GO:0008429]; kinase activator activity [GO:0019209]; low-density lipoprotein particle binding [GO:0030169]; apolipoprotein binding [GO:0034185]; apolipoprotein A-I binding [GO:0034186]; very-low-density lipoprotein particle binding [GO:0034189]; signaling receptor activity [GO:0038023]; peptidoglycan binding [GO:0042834]; protein-containing complex binding [GO:0044877]; lipoteichoic acid binding [GO:0070891]; lipoprotein particle binding [GO:0071813]; scaffold protein binding [GO:0097110]; sulfatide binding [GO:0120146]; protein tyrosine kinase binding [GO:1990782]; transmembrane signaling receptor activity [GO:0004888]; ;	extracellular region [GO:0005576]; plasma membrane [GO:0005886]; integral component of plasma membrane [GO:0005887]; integral component of membrane [GO:0016021]; intrinsic component of plasma membrane [GO:0031226]; plasma membrane raft [GO:0044853]; ;
Nafisa_SEN4	Triggering receptor expressed on myeloid cells 2;Isoform of Q9NZC2, Isoform 2 of Triggering receptor expressed on myeloid cells 2;Isoform of Q9NZC2, Isoform 3 of Triggering receptor expressed on myeloid cells 2	TREM2;TREM2;TREM2	NA	Q9NZC2;Q9NZC2-2;Q9NZC2-3	4.8388	0.2184	XT NP B	2023ms1276	regulation of lipid metabolic process [GO:0019216]; positive regulation of phagocytosis, engulfment [GO:0060100]; positive regulation of gene expression [GO:0010628]; osteoclast differentiation [GO:0030316]; positive regulation of peptidyl-tyrosine phosphorylation [GO:0050731]; negative regulation of NLRP3 inflammasome complex assembly [GO:1900226]; pyroptosis [GO:0070269]; CXCL12-activated CXCR4 signaling pathway [GO:0038160]; defense response to Gram-negative bacterium [GO:0050829]; memory [GO:0007613]; social behavior [GO:0035176]; microglial cell activation [GO:0001774]; positive regulation of protein phosphorylation [GO:0001934]; microglial cell activation involved in immune response [GO:0002282]; positive regulation of antigen processing and presentation of peptide antigen via MHC class II [GO:0002588]; negative regulation of inflammatory response to antigenic stimulus [GO:0002862]; response to ischemia [GO:0002931]; phagocytosis, recognition [GO:0006910]; phagocytosis, engulfment [GO:0006911]; humoral immune response [GO:0006959]; regulation of gene expression [GO:0010468]; negative regulation of autophagy [GO:0010507]; positive regulation of mitochondrion organization [GO:0010822]; positive regulation of cholesterol efflux [GO:0010875]; negative regulation of cholesterol storage [GO:0010887]; negative regulation of sequestering of triglyceride [GO:0010891]; positive regulation of high-density lipoprotein particle clearance [GO:0010983]; negative regulation of phosphatidylinositol 3-kinase signaling [GO:0014067]; positive regulation of phosphatidylinositol 3-kinase signaling [GO:0014068]; regulation of TOR signaling [GO:0032006]; positive regulation of TOR signaling [GO:0032008]; detection of lipopolysaccharide [GO:0032497]; detection of peptidoglycan [GO:0032499]; regulation of interleukin-6 production [GO:0032675]; negative regulation of interleukin-1 beta production [GO:0032691]; negative regulation of tumor necrosis factor production [GO:0032720]; positive regulation of interleukin-10 production [GO:0032733]; positive regulation of kinase activity [GO:0033674]; negative regulation of toll-like receptor 2 signaling pathway [GO:0034136]; negative regulation of toll-like receptor 4 signaling pathway [GO:0034144]; regulation of toll-like receptor 6 signaling pathway [GO:0034151]; positive regulation of macrophage fusion [GO:0034241]; negative regulation of glial cell apoptotic process [GO:0034351]; negative regulation of I-kappaB kinase/NF-kappaB signaling [GO:0043124]; apoptotic cell clearance [GO:0043277]; regulation of innate immune response [GO:0045088]; positive regulation of osteoclast differentiation [GO:0045672]; respiratory burst after phagocytosis [GO:0045728]; positive regulation of complement activation, classical pathway [GO:0045960]; astrocyte activation [GO:0048143]; response to axon injury [GO:0048678]; positive regulation of protein secretion [GO:0050714]; regulation of peptidyl-tyrosine phosphorylation [GO:0050730]; positive regulation of phagocytosis [GO:0050766]; positive regulation of calcium-mediated signaling [GO:0050850]; negative regulation of cell activation [GO:0050866]; positive regulation of chemotaxis [GO:0050921]; lipid homeostasis [GO:0055088]; regulation of resting membrane potential [GO:0060075]; microglial cell proliferation [GO:0061518]; negative regulation of astrocyte activation [GO:0061889]; negative regulation of fat cell proliferation [GO:0070345]; positive regulation of ERK1 and ERK2 cascade [GO:0070374]; detection of lipoteichoic acid [GO:0070392]; cellular response to lipoteichoic acid [GO:0071223]; cellular response to peptidoglycan [GO:0071224]; cellular response to glucose stimulus [GO:0071333]; cellular response to lipid [GO:0071396]; cellular response to hypoxia [GO:0071456]; regulation of macrophage inflammatory protein 1 alpha production [GO:0071640]; dendritic cell differentiation [GO:0097028]; dendritic spine maintenance [GO:0097062]; import into cell [GO:0098657]; regulation of hippocampal neuron apoptotic process [GO:0110089]; regulation of plasma membrane bounded cell projection organization [GO:0120035]; cellular response to oxidised low-density lipoprotein particle stimulus [GO:0140052]; complement-mediated synapse pruning [GO:0150062]; neuroinflammatory response [GO:0150076]; negative regulation of neuroinflammatory response [GO:0150079]; amyloid-beta clearance by cellular catabolic process [GO:0150094]; regulation of cytokine production involved in inflammatory response [GO:1900015]; negative regulation of cytokine production involved in inflammatory response [GO:1900016]; positive regulation of amyloid-beta clearance [GO:1900223]; positive regulation of engulfment of apoptotic cell [GO:1901076]; positive regulation of NIK/NF-kappaB signaling [GO:1901224]; positive regulation of proteasomal protein catabolic process [GO:1901800]; positive regulation of inward rectifier potassium channel activity [GO:1901980]; negative regulation of macrophage colony-stimulating factor signaling pathway [GO:1902227]; regulation of intracellular signal transduction [GO:1902531]; positive regulation of protein localization to plasma membrane [GO:1903078]; positive regulation of C-C chemokine receptor CCR7 signaling pathway [GO:1903082]; regulation of oxidative stress-induced neuron intrinsic apoptotic signaling pathway [GO:1903376]; negative regulation of p38MAPK cascade [GO:1903753]; positive regulation of microglial cell activation [GO:1903980]; negative regulation of autophagic cell death [GO:1904093]; positive regulation of microglial cell migration [GO:1904141]; cellular response to amyloid-beta [GO:1904646]; positive regulation of establishment of protein localization [GO:1904951]; positive regulation of CAMKK-AMPK signaling cascade [GO:1905291]; positive regulation of low-density lipoprotein particle clearance [GO:1905581]; excitatory synapse pruning [GO:1905805]; positive regulation of synapse pruning [GO:1905808]; negative regulation of amyloid fibril formation [GO:1905907]; positive regulation of CD40 signaling pathway [GO:2000350]; positive regulation of ATP biosynthetic process [GO:2001171]; ;	lipopolysaccharide binding [GO:0001530]; amyloid-beta binding [GO:0001540]; phosphatidylserine binding [GO:0001786]; protein binding [GO:0005515]; phospholipid binding [GO:0005543]; high-density lipoprotein particle binding [GO:0008035]; lipid binding [GO:0008289]; phosphatidylethanolamine binding [GO:0008429]; kinase activator activity [GO:0019209]; low-density lipoprotein particle binding [GO:0030169]; apolipoprotein binding [GO:0034185]; apolipoprotein A-I binding [GO:0034186]; very-low-density lipoprotein particle binding [GO:0034189]; signaling receptor activity [GO:0038023]; peptidoglycan binding [GO:0042834]; protein-containing complex binding [GO:0044877]; lipoteichoic acid binding [GO:0070891]; lipoprotein particle binding [GO:0071813]; scaffold protein binding [GO:0097110]; sulfatide binding [GO:0120146]; protein tyrosine kinase binding [GO:1990782]; transmembrane signaling receptor activity [GO:0004888]; ;	extracellular region [GO:0005576]; plasma membrane [GO:0005886]; integral component of plasma membrane [GO:0005887]; integral component of membrane [GO:0016021]; intrinsic component of plasma membrane [GO:0031226]; plasma membrane raft [GO:0044853]; ;
Nafisa_SEN3	Triggering receptor expressed on myeloid cells 2;Isoform of Q9NZC2, Isoform 2 of Triggering receptor expressed on myeloid cells 2;Isoform of Q9NZC2, Isoform 3 of Triggering receptor expressed on myeloid cells 2	TREM2;TREM2;TREM2	NA	Q9NZC2;Q9NZC2-2;Q9NZC2-3	4.9266	0.3069	XT NP B	2023ms1276	regulation of lipid metabolic process [GO:0019216]; positive regulation of phagocytosis, engulfment [GO:0060100]; positive regulation of gene expression [GO:0010628]; osteoclast differentiation [GO:0030316]; positive regulation of peptidyl-tyrosine phosphorylation [GO:0050731]; negative regulation of NLRP3 inflammasome complex assembly [GO:1900226]; pyroptosis [GO:0070269]; CXCL12-activated CXCR4 signaling pathway [GO:0038160]; defense response to Gram-negative bacterium [GO:0050829]; memory [GO:0007613]; social behavior [GO:0035176]; microglial cell activation [GO:0001774]; positive regulation of protein phosphorylation [GO:0001934]; microglial cell activation involved in immune response [GO:0002282]; positive regulation of antigen processing and presentation of peptide antigen via MHC class II [GO:0002588]; negative regulation of inflammatory response to antigenic stimulus [GO:0002862]; response to ischemia [GO:0002931]; phagocytosis, recognition [GO:0006910]; phagocytosis, engulfment [GO:0006911]; humoral immune response [GO:0006959]; regulation of gene expression [GO:0010468]; negative regulation of autophagy [GO:0010507]; positive regulation of mitochondrion organization [GO:0010822]; positive regulation of cholesterol efflux [GO:0010875]; negative regulation of cholesterol storage [GO:0010887]; negative regulation of sequestering of triglyceride [GO:0010891]; positive regulation of high-density lipoprotein particle clearance [GO:0010983]; negative regulation of phosphatidylinositol 3-kinase signaling [GO:0014067]; positive regulation of phosphatidylinositol 3-kinase signaling [GO:0014068]; regulation of TOR signaling [GO:0032006]; positive regulation of TOR signaling [GO:0032008]; detection of lipopolysaccharide [GO:0032497]; detection of peptidoglycan [GO:0032499]; regulation of interleukin-6 production [GO:0032675]; negative regulation of interleukin-1 beta production [GO:0032691]; negative regulation of tumor necrosis factor production [GO:0032720]; positive regulation of interleukin-10 production [GO:0032733]; positive regulation of kinase activity [GO:0033674]; negative regulation of toll-like receptor 2 signaling pathway [GO:0034136]; negative regulation of toll-like receptor 4 signaling pathway [GO:0034144]; regulation of toll-like receptor 6 signaling pathway [GO:0034151]; positive regulation of macrophage fusion [GO:0034241]; negative regulation of glial cell apoptotic process [GO:0034351]; negative regulation of I-kappaB kinase/NF-kappaB signaling [GO:0043124]; apoptotic cell clearance [GO:0043277]; regulation of innate immune response [GO:0045088]; positive regulation of osteoclast differentiation [GO:0045672]; respiratory burst after phagocytosis [GO:0045728]; positive regulation of complement activation, classical pathway [GO:0045960]; astrocyte activation [GO:0048143]; response to axon injury [GO:0048678]; positive regulation of protein secretion [GO:0050714]; regulation of peptidyl-tyrosine phosphorylation [GO:0050730]; positive regulation of phagocytosis [GO:0050766]; positive regulation of calcium-mediated signaling [GO:0050850]; negative regulation of cell activation [GO:0050866]; positive regulation of chemotaxis [GO:0050921]; lipid homeostasis [GO:0055088]; regulation of resting membrane potential [GO:0060075]; microglial cell proliferation [GO:0061518]; negative regulation of astrocyte activation [GO:0061889]; negative regulation of fat cell proliferation [GO:0070345]; positive regulation of ERK1 and ERK2 cascade [GO:0070374]; detection of lipoteichoic acid [GO:0070392]; cellular response to lipoteichoic acid [GO:0071223]; cellular response to peptidoglycan [GO:0071224]; cellular response to glucose stimulus [GO:0071333]; cellular response to lipid [GO:0071396]; cellular response to hypoxia [GO:0071456]; regulation of macrophage inflammatory protein 1 alpha production [GO:0071640]; dendritic cell differentiation [GO:0097028]; dendritic spine maintenance [GO:0097062]; import into cell [GO:0098657]; regulation of hippocampal neuron apoptotic process [GO:0110089]; regulation of plasma membrane bounded cell projection organization [GO:0120035]; cellular response to oxidised low-density lipoprotein particle stimulus [GO:0140052]; complement-mediated synapse pruning [GO:0150062]; neuroinflammatory response [GO:0150076]; negative regulation of neuroinflammatory response [GO:0150079]; amyloid-beta clearance by cellular catabolic process [GO:0150094]; regulation of cytokine production involved in inflammatory response [GO:1900015]; negative regulation of cytokine production involved in inflammatory response [GO:1900016]; positive regulation of amyloid-beta clearance [GO:1900223]; positive regulation of engulfment of apoptotic cell [GO:1901076]; positive regulation of NIK/NF-kappaB signaling [GO:1901224]; positive regulation of proteasomal protein catabolic process [GO:1901800]; positive regulation of inward rectifier potassium channel activity [GO:1901980]; negative regulation of macrophage colony-stimulating factor signaling pathway [GO:1902227]; regulation of intracellular signal transduction [GO:1902531]; positive regulation of protein localization to plasma membrane [GO:1903078]; positive regulation of C-C chemokine receptor CCR7 signaling pathway [GO:1903082]; regulation of oxidative stress-induced neuron intrinsic apoptotic signaling pathway [GO:1903376]; negative regulation of p38MAPK cascade [GO:1903753]; positive regulation of microglial cell activation [GO:1903980]; negative regulation of autophagic cell death [GO:1904093]; positive regulation of microglial cell migration [GO:1904141]; cellular response to amyloid-beta [GO:1904646]; positive regulation of establishment of protein localization [GO:1904951]; positive regulation of CAMKK-AMPK signaling cascade [GO:1905291]; positive regulation of low-density lipoprotein particle clearance [GO:1905581]; excitatory synapse pruning [GO:1905805]; positive regulation of synapse pruning [GO:1905808]; negative regulation of amyloid fibril formation [GO:1905907]; positive regulation of CD40 signaling pathway [GO:2000350]; positive regulation of ATP biosynthetic process [GO:2001171]; ;	lipopolysaccharide binding [GO:0001530]; amyloid-beta binding [GO:0001540]; phosphatidylserine binding [GO:0001786]; protein binding [GO:0005515]; phospholipid binding [GO:0005543]; high-density lipoprotein particle binding [GO:0008035]; lipid binding [GO:0008289]; phosphatidylethanolamine binding [GO:0008429]; kinase activator activity [GO:0019209]; low-density lipoprotein particle binding [GO:0030169]; apolipoprotein binding [GO:0034185]; apolipoprotein A-I binding [GO:0034186]; very-low-density lipoprotein particle binding [GO:0034189]; signaling receptor activity [GO:0038023]; peptidoglycan binding [GO:0042834]; protein-containing complex binding [GO:0044877]; lipoteichoic acid binding [GO:0070891]; lipoprotein particle binding [GO:0071813]; scaffold protein binding [GO:0097110]; sulfatide binding [GO:0120146]; protein tyrosine kinase binding [GO:1990782]; transmembrane signaling receptor activity [GO:0004888]; ;	extracellular region [GO:0005576]; plasma membrane [GO:0005886]; integral component of plasma membrane [GO:0005887]; integral component of membrane [GO:0016021]; intrinsic component of plasma membrane [GO:0031226]; plasma membrane raft [GO:0044853]; ;
Nafisa_SEN2	Triggering receptor expressed on myeloid cells 2;Isoform of Q9NZC2, Isoform 2 of Triggering receptor expressed on myeloid cells 2;Isoform of Q9NZC2, Isoform 3 of Triggering receptor expressed on myeloid cells 2	TREM2;TREM2;TREM2	NA	Q9NZC2;Q9NZC2-2;Q9NZC2-3	4.9413	0.3084	XT NP B	2023ms1276	regulation of lipid metabolic process [GO:0019216]; positive regulation of phagocytosis, engulfment [GO:0060100]; positive regulation of gene expression [GO:0010628]; osteoclast differentiation [GO:0030316]; positive regulation of peptidyl-tyrosine phosphorylation [GO:0050731]; negative regulation of NLRP3 inflammasome complex assembly [GO:1900226]; pyroptosis [GO:0070269]; CXCL12-activated CXCR4 signaling pathway [GO:0038160]; defense response to Gram-negative bacterium [GO:0050829]; memory [GO:0007613]; social behavior [GO:0035176]; microglial cell activation [GO:0001774]; positive regulation of protein phosphorylation [GO:0001934]; microglial cell activation involved in immune response [GO:0002282]; positive regulation of antigen processing and presentation of peptide antigen via MHC class II [GO:0002588]; negative regulation of inflammatory response to antigenic stimulus [GO:0002862]; response to ischemia [GO:0002931]; phagocytosis, recognition [GO:0006910]; phagocytosis, engulfment [GO:0006911]; humoral immune response [GO:0006959]; regulation of gene expression [GO:0010468]; negative regulation of autophagy [GO:0010507]; positive regulation of mitochondrion organization [GO:0010822]; positive regulation of cholesterol efflux [GO:0010875]; negative regulation of cholesterol storage [GO:0010887]; negative regulation of sequestering of triglyceride [GO:0010891]; positive regulation of high-density lipoprotein particle clearance [GO:0010983]; negative regulation of phosphatidylinositol 3-kinase signaling [GO:0014067]; positive regulation of phosphatidylinositol 3-kinase signaling [GO:0014068]; regulation of TOR signaling [GO:0032006]; positive regulation of TOR signaling [GO:0032008]; detection of lipopolysaccharide [GO:0032497]; detection of peptidoglycan [GO:0032499]; regulation of interleukin-6 production [GO:0032675]; negative regulation of interleukin-1 beta production [GO:0032691]; negative regulation of tumor necrosis factor production [GO:0032720]; positive regulation of interleukin-10 production [GO:0032733]; positive regulation of kinase activity [GO:0033674]; negative regulation of toll-like receptor 2 signaling pathway [GO:0034136]; negative regulation of toll-like receptor 4 signaling pathway [GO:0034144]; regulation of toll-like receptor 6 signaling pathway [GO:0034151]; positive regulation of macrophage fusion [GO:0034241]; negative regulation of glial cell apoptotic process [GO:0034351]; negative regulation of I-kappaB kinase/NF-kappaB signaling [GO:0043124]; apoptotic cell clearance [GO:0043277]; regulation of innate immune response [GO:0045088]; positive regulation of osteoclast differentiation [GO:0045672]; respiratory burst after phagocytosis [GO:0045728]; positive regulation of complement activation, classical pathway [GO:0045960]; astrocyte activation [GO:0048143]; response to axon injury [GO:0048678]; positive regulation of protein secretion [GO:0050714]; regulation of peptidyl-tyrosine phosphorylation [GO:0050730]; positive regulation of phagocytosis [GO:0050766]; positive regulation of calcium-mediated signaling [GO:0050850]; negative regulation of cell activation [GO:0050866]; positive regulation of chemotaxis [GO:0050921]; lipid homeostasis [GO:0055088]; regulation of resting membrane potential [GO:0060075]; microglial cell proliferation [GO:0061518]; negative regulation of astrocyte activation [GO:0061889]; negative regulation of fat cell proliferation [GO:0070345]; positive regulation of ERK1 and ERK2 cascade [GO:0070374]; detection of lipoteichoic acid [GO:0070392]; cellular response to lipoteichoic acid [GO:0071223]; cellular response to peptidoglycan [GO:0071224]; cellular response to glucose stimulus [GO:0071333]; cellular response to lipid [GO:0071396]; cellular response to hypoxia [GO:0071456]; regulation of macrophage inflammatory protein 1 alpha production [GO:0071640]; dendritic cell differentiation [GO:0097028]; dendritic spine maintenance [GO:0097062]; import into cell [GO:0098657]; regulation of hippocampal neuron apoptotic process [GO:0110089]; regulation of plasma membrane bounded cell projection organization [GO:0120035]; cellular response to oxidised low-density lipoprotein particle stimulus [GO:0140052]; complement-mediated synapse pruning [GO:0150062]; neuroinflammatory response [GO:0150076]; negative regulation of neuroinflammatory response [GO:0150079]; amyloid-beta clearance by cellular catabolic process [GO:0150094]; regulation of cytokine production involved in inflammatory response [GO:1900015]; negative regulation of cytokine production involved in inflammatory response [GO:1900016]; positive regulation of amyloid-beta clearance [GO:1900223]; positive regulation of engulfment of apoptotic cell [GO:1901076]; positive regulation of NIK/NF-kappaB signaling [GO:1901224]; positive regulation of proteasomal protein catabolic process [GO:1901800]; positive regulation of inward rectifier potassium channel activity [GO:1901980]; negative regulation of macrophage colony-stimulating factor signaling pathway [GO:1902227]; regulation of intracellular signal transduction [GO:1902531]; positive regulation of protein localization to plasma membrane [GO:1903078]; positive regulation of C-C chemokine receptor CCR7 signaling pathway [GO:1903082]; regulation of oxidative stress-induced neuron intrinsic apoptotic signaling pathway [GO:1903376]; negative regulation of p38MAPK cascade [GO:1903753]; positive regulation of microglial cell activation [GO:1903980]; negative regulation of autophagic cell death [GO:1904093]; positive regulation of microglial cell migration [GO:1904141]; cellular response to amyloid-beta [GO:1904646]; positive regulation of establishment of protein localization [GO:1904951]; positive regulation of CAMKK-AMPK signaling cascade [GO:1905291]; positive regulation of low-density lipoprotein particle clearance [GO:1905581]; excitatory synapse pruning [GO:1905805]; positive regulation of synapse pruning [GO:1905808]; negative regulation of amyloid fibril formation [GO:1905907]; positive regulation of CD40 signaling pathway [GO:2000350]; positive regulation of ATP biosynthetic process [GO:2001171]; ;	lipopolysaccharide binding [GO:0001530]; amyloid-beta binding [GO:0001540]; phosphatidylserine binding [GO:0001786]; protein binding [GO:0005515]; phospholipid binding [GO:0005543]; high-density lipoprotein particle binding [GO:0008035]; lipid binding [GO:0008289]; phosphatidylethanolamine binding [GO:0008429]; kinase activator activity [GO:0019209]; low-density lipoprotein particle binding [GO:0030169]; apolipoprotein binding [GO:0034185]; apolipoprotein A-I binding [GO:0034186]; very-low-density lipoprotein particle binding [GO:0034189]; signaling receptor activity [GO:0038023]; peptidoglycan binding [GO:0042834]; protein-containing complex binding [GO:0044877]; lipoteichoic acid binding [GO:0070891]; lipoprotein particle binding [GO:0071813]; scaffold protein binding [GO:0097110]; sulfatide binding [GO:0120146]; protein tyrosine kinase binding [GO:1990782]; transmembrane signaling receptor activity [GO:0004888]; ;	extracellular region [GO:0005576]; plasma membrane [GO:0005886]; integral component of plasma membrane [GO:0005887]; integral component of membrane [GO:0016021]; intrinsic component of plasma membrane [GO:0031226]; plasma membrane raft [GO:0044853]; ;
Nafisa_SEN1	Triggering receptor expressed on myeloid cells 2;Isoform of Q9NZC2, Isoform 2 of Triggering receptor expressed on myeloid cells 2;Isoform of Q9NZC2, Isoform 3 of Triggering receptor expressed on myeloid cells 2	TREM2;TREM2;TREM2	NA	Q9NZC2;Q9NZC2-2;Q9NZC2-3	4.9377	0.32	XT NP B	2023ms1276	regulation of lipid metabolic process [GO:0019216]; positive regulation of phagocytosis, engulfment [GO:0060100]; positive regulation of gene expression [GO:0010628]; osteoclast differentiation [GO:0030316]; positive regulation of peptidyl-tyrosine phosphorylation [GO:0050731]; negative regulation of NLRP3 inflammasome complex assembly [GO:1900226]; pyroptosis [GO:0070269]; CXCL12-activated CXCR4 signaling pathway [GO:0038160]; defense response to Gram-negative bacterium [GO:0050829]; memory [GO:0007613]; social behavior [GO:0035176]; microglial cell activation [GO:0001774]; positive regulation of protein phosphorylation [GO:0001934]; microglial cell activation involved in immune response [GO:0002282]; positive regulation of antigen processing and presentation of peptide antigen via MHC class II [GO:0002588]; negative regulation of inflammatory response to antigenic stimulus [GO:0002862]; response to ischemia [GO:0002931]; phagocytosis, recognition [GO:0006910]; phagocytosis, engulfment [GO:0006911]; humoral immune response [GO:0006959]; regulation of gene expression [GO:0010468]; negative regulation of autophagy [GO:0010507]; positive regulation of mitochondrion organization [GO:0010822]; positive regulation of cholesterol efflux [GO:0010875]; negative regulation of cholesterol storage [GO:0010887]; negative regulation of sequestering of triglyceride [GO:0010891]; positive regulation of high-density lipoprotein particle clearance [GO:0010983]; negative regulation of phosphatidylinositol 3-kinase signaling [GO:0014067]; positive regulation of phosphatidylinositol 3-kinase signaling [GO:0014068]; regulation of TOR signaling [GO:0032006]; positive regulation of TOR signaling [GO:0032008]; detection of lipopolysaccharide [GO:0032497]; detection of peptidoglycan [GO:0032499]; regulation of interleukin-6 production [GO:0032675]; negative regulation of interleukin-1 beta production [GO:0032691]; negative regulation of tumor necrosis factor production [GO:0032720]; positive regulation of interleukin-10 production [GO:0032733]; positive regulation of kinase activity [GO:0033674]; negative regulation of toll-like receptor 2 signaling pathway [GO:0034136]; negative regulation of toll-like receptor 4 signaling pathway [GO:0034144]; regulation of toll-like receptor 6 signaling pathway [GO:0034151]; positive regulation of macrophage fusion [GO:0034241]; negative regulation of glial cell apoptotic process [GO:0034351]; negative regulation of I-kappaB kinase/NF-kappaB signaling [GO:0043124]; apoptotic cell clearance [GO:0043277]; regulation of innate immune response [GO:0045088]; positive regulation of osteoclast differentiation [GO:0045672]; respiratory burst after phagocytosis [GO:0045728]; positive regulation of complement activation, classical pathway [GO:0045960]; astrocyte activation [GO:0048143]; response to axon injury [GO:0048678]; positive regulation of protein secretion [GO:0050714]; regulation of peptidyl-tyrosine phosphorylation [GO:0050730]; positive regulation of phagocytosis [GO:0050766]; positive regulation of calcium-mediated signaling [GO:0050850]; negative regulation of cell activation [GO:0050866]; positive regulation of chemotaxis [GO:0050921]; lipid homeostasis [GO:0055088]; regulation of resting membrane potential [GO:0060075]; microglial cell proliferation [GO:0061518]; negative regulation of astrocyte activation [GO:0061889]; negative regulation of fat cell proliferation [GO:0070345]; positive regulation of ERK1 and ERK2 cascade [GO:0070374]; detection of lipoteichoic acid [GO:0070392]; cellular response to lipoteichoic acid [GO:0071223]; cellular response to peptidoglycan [GO:0071224]; cellular response to glucose stimulus [GO:0071333]; cellular response to lipid [GO:0071396]; cellular response to hypoxia [GO:0071456]; regulation of macrophage inflammatory protein 1 alpha production [GO:0071640]; dendritic cell differentiation [GO:0097028]; dendritic spine maintenance [GO:0097062]; import into cell [GO:0098657]; regulation of hippocampal neuron apoptotic process [GO:0110089]; regulation of plasma membrane bounded cell projection organization [GO:0120035]; cellular response to oxidised low-density lipoprotein particle stimulus [GO:0140052]; complement-mediated synapse pruning [GO:0150062]; neuroinflammatory response [GO:0150076]; negative regulation of neuroinflammatory response [GO:0150079]; amyloid-beta clearance by cellular catabolic process [GO:0150094]; regulation of cytokine production involved in inflammatory response [GO:1900015]; negative regulation of cytokine production involved in inflammatory response [GO:1900016]; positive regulation of amyloid-beta clearance [GO:1900223]; positive regulation of engulfment of apoptotic cell [GO:1901076]; positive regulation of NIK/NF-kappaB signaling [GO:1901224]; positive regulation of proteasomal protein catabolic process [GO:1901800]; positive regulation of inward rectifier potassium channel activity [GO:1901980]; negative regulation of macrophage colony-stimulating factor signaling pathway [GO:1902227]; regulation of intracellular signal transduction [GO:1902531]; positive regulation of protein localization to plasma membrane [GO:1903078]; positive regulation of C-C chemokine receptor CCR7 signaling pathway [GO:1903082]; regulation of oxidative stress-induced neuron intrinsic apoptotic signaling pathway [GO:1903376]; negative regulation of p38MAPK cascade [GO:1903753]; positive regulation of microglial cell activation [GO:1903980]; negative regulation of autophagic cell death [GO:1904093]; positive regulation of microglial cell migration [GO:1904141]; cellular response to amyloid-beta [GO:1904646]; positive regulation of establishment of protein localization [GO:1904951]; positive regulation of CAMKK-AMPK signaling cascade [GO:1905291]; positive regulation of low-density lipoprotein particle clearance [GO:1905581]; excitatory synapse pruning [GO:1905805]; positive regulation of synapse pruning [GO:1905808]; negative regulation of amyloid fibril formation [GO:1905907]; positive regulation of CD40 signaling pathway [GO:2000350]; positive regulation of ATP biosynthetic process [GO:2001171]; ;	lipopolysaccharide binding [GO:0001530]; amyloid-beta binding [GO:0001540]; phosphatidylserine binding [GO:0001786]; protein binding [GO:0005515]; phospholipid binding [GO:0005543]; high-density lipoprotein particle binding [GO:0008035]; lipid binding [GO:0008289]; phosphatidylethanolamine binding [GO:0008429]; kinase activator activity [GO:0019209]; low-density lipoprotein particle binding [GO:0030169]; apolipoprotein binding [GO:0034185]; apolipoprotein A-I binding [GO:0034186]; very-low-density lipoprotein particle binding [GO:0034189]; signaling receptor activity [GO:0038023]; peptidoglycan binding [GO:0042834]; protein-containing complex binding [GO:0044877]; lipoteichoic acid binding [GO:0070891]; lipoprotein particle binding [GO:0071813]; scaffold protein binding [GO:0097110]; sulfatide binding [GO:0120146]; protein tyrosine kinase binding [GO:1990782]; transmembrane signaling receptor activity [GO:0004888]; ;	extracellular region [GO:0005576]; plasma membrane [GO:0005886]; integral component of plasma membrane [GO:0005887]; integral component of membrane [GO:0016021]; intrinsic component of plasma membrane [GO:0031226]; plasma membrane raft [GO:0044853]; ;
Nafisa_PRO7	Triggering receptor expressed on myeloid cells 2;Isoform of Q9NZC2, Isoform 2 of Triggering receptor expressed on myeloid cells 2;Isoform of Q9NZC2, Isoform 3 of Triggering receptor expressed on myeloid cells 2	TREM2;TREM2;TREM2	NA	Q9NZC2;Q9NZC2-2;Q9NZC2-3	4.6182	0.0633	XT NP B	2023ms1276	regulation of lipid metabolic process [GO:0019216]; positive regulation of phagocytosis, engulfment [GO:0060100]; positive regulation of gene expression [GO:0010628]; osteoclast differentiation [GO:0030316]; positive regulation of peptidyl-tyrosine phosphorylation [GO:0050731]; negative regulation of NLRP3 inflammasome complex assembly [GO:1900226]; pyroptosis [GO:0070269]; CXCL12-activated CXCR4 signaling pathway [GO:0038160]; defense response to Gram-negative bacterium [GO:0050829]; memory [GO:0007613]; social behavior [GO:0035176]; microglial cell activation [GO:0001774]; positive regulation of protein phosphorylation [GO:0001934]; microglial cell activation involved in immune response [GO:0002282]; positive regulation of antigen processing and presentation of peptide antigen via MHC class II [GO:0002588]; negative regulation of inflammatory response to antigenic stimulus [GO:0002862]; response to ischemia [GO:0002931]; phagocytosis, recognition [GO:0006910]; phagocytosis, engulfment [GO:0006911]; humoral immune response [GO:0006959]; regulation of gene expression [GO:0010468]; negative regulation of autophagy [GO:0010507]; positive regulation of mitochondrion organization [GO:0010822]; positive regulation of cholesterol efflux [GO:0010875]; negative regulation of cholesterol storage [GO:0010887]; negative regulation of sequestering of triglyceride [GO:0010891]; positive regulation of high-density lipoprotein particle clearance [GO:0010983]; negative regulation of phosphatidylinositol 3-kinase signaling [GO:0014067]; positive regulation of phosphatidylinositol 3-kinase signaling [GO:0014068]; regulation of TOR signaling [GO:0032006]; positive regulation of TOR signaling [GO:0032008]; detection of lipopolysaccharide [GO:0032497]; detection of peptidoglycan [GO:0032499]; regulation of interleukin-6 production [GO:0032675]; negative regulation of interleukin-1 beta production [GO:0032691]; negative regulation of tumor necrosis factor production [GO:0032720]; positive regulation of interleukin-10 production [GO:0032733]; positive regulation of kinase activity [GO:0033674]; negative regulation of toll-like receptor 2 signaling pathway [GO:0034136]; negative regulation of toll-like receptor 4 signaling pathway [GO:0034144]; regulation of toll-like receptor 6 signaling pathway [GO:0034151]; positive regulation of macrophage fusion [GO:0034241]; negative regulation of glial cell apoptotic process [GO:0034351]; negative regulation of I-kappaB kinase/NF-kappaB signaling [GO:0043124]; apoptotic cell clearance [GO:0043277]; regulation of innate immune response [GO:0045088]; positive regulation of osteoclast differentiation [GO:0045672]; respiratory burst after phagocytosis [GO:0045728]; positive regulation of complement activation, classical pathway [GO:0045960]; astrocyte activation [GO:0048143]; response to axon injury [GO:0048678]; positive regulation of protein secretion [GO:0050714]; regulation of peptidyl-tyrosine phosphorylation [GO:0050730]; positive regulation of phagocytosis [GO:0050766]; positive regulation of calcium-mediated signaling [GO:0050850]; negative regulation of cell activation [GO:0050866]; positive regulation of chemotaxis [GO:0050921]; lipid homeostasis [GO:0055088]; regulation of resting membrane potential [GO:0060075]; microglial cell proliferation [GO:0061518]; negative regulation of astrocyte activation [GO:0061889]; negative regulation of fat cell proliferation [GO:0070345]; positive regulation of ERK1 and ERK2 cascade [GO:0070374]; detection of lipoteichoic acid [GO:0070392]; cellular response to lipoteichoic acid [GO:0071223]; cellular response to peptidoglycan [GO:0071224]; cellular response to glucose stimulus [GO:0071333]; cellular response to lipid [GO:0071396]; cellular response to hypoxia [GO:0071456]; regulation of macrophage inflammatory protein 1 alpha production [GO:0071640]; dendritic cell differentiation [GO:0097028]; dendritic spine maintenance [GO:0097062]; import into cell [GO:0098657]; regulation of hippocampal neuron apoptotic process [GO:0110089]; regulation of plasma membrane bounded cell projection organization [GO:0120035]; cellular response to oxidised low-density lipoprotein particle stimulus [GO:0140052]; complement-mediated synapse pruning [GO:0150062]; neuroinflammatory response [GO:0150076]; negative regulation of neuroinflammatory response [GO:0150079]; amyloid-beta clearance by cellular catabolic process [GO:0150094]; regulation of cytokine production involved in inflammatory response [GO:1900015]; negative regulation of cytokine production involved in inflammatory response [GO:1900016]; positive regulation of amyloid-beta clearance [GO:1900223]; positive regulation of engulfment of apoptotic cell [GO:1901076]; positive regulation of NIK/NF-kappaB signaling [GO:1901224]; positive regulation of proteasomal protein catabolic process [GO:1901800]; positive regulation of inward rectifier potassium channel activity [GO:1901980]; negative regulation of macrophage colony-stimulating factor signaling pathway [GO:1902227]; regulation of intracellular signal transduction [GO:1902531]; positive regulation of protein localization to plasma membrane [GO:1903078]; positive regulation of C-C chemokine receptor CCR7 signaling pathway [GO:1903082]; regulation of oxidative stress-induced neuron intrinsic apoptotic signaling pathway [GO:1903376]; negative regulation of p38MAPK cascade [GO:1903753]; positive regulation of microglial cell activation [GO:1903980]; negative regulation of autophagic cell death [GO:1904093]; positive regulation of microglial cell migration [GO:1904141]; cellular response to amyloid-beta [GO:1904646]; positive regulation of establishment of protein localization [GO:1904951]; positive regulation of CAMKK-AMPK signaling cascade [GO:1905291]; positive regulation of low-density lipoprotein particle clearance [GO:1905581]; excitatory synapse pruning [GO:1905805]; positive regulation of synapse pruning [GO:1905808]; negative regulation of amyloid fibril formation [GO:1905907]; positive regulation of CD40 signaling pathway [GO:2000350]; positive regulation of ATP biosynthetic process [GO:2001171]; ;	lipopolysaccharide binding [GO:0001530]; amyloid-beta binding [GO:0001540]; phosphatidylserine binding [GO:0001786]; protein binding [GO:0005515]; phospholipid binding [GO:0005543]; high-density lipoprotein particle binding [GO:0008035]; lipid binding [GO:0008289]; phosphatidylethanolamine binding [GO:0008429]; kinase activator activity [GO:0019209]; low-density lipoprotein particle binding [GO:0030169]; apolipoprotein binding [GO:0034185]; apolipoprotein A-I binding [GO:0034186]; very-low-density lipoprotein particle binding [GO:0034189]; signaling receptor activity [GO:0038023]; peptidoglycan binding [GO:0042834]; protein-containing complex binding [GO:0044877]; lipoteichoic acid binding [GO:0070891]; lipoprotein particle binding [GO:0071813]; scaffold protein binding [GO:0097110]; sulfatide binding [GO:0120146]; protein tyrosine kinase binding [GO:1990782]; transmembrane signaling receptor activity [GO:0004888]; ;	extracellular region [GO:0005576]; plasma membrane [GO:0005886]; integral component of plasma membrane [GO:0005887]; integral component of membrane [GO:0016021]; intrinsic component of plasma membrane [GO:0031226]; plasma membrane raft [GO:0044853]; ;
Nafisa_PRO6	Triggering receptor expressed on myeloid cells 2;Isoform of Q9NZC2, Isoform 2 of Triggering receptor expressed on myeloid cells 2;Isoform of Q9NZC2, Isoform 3 of Triggering receptor expressed on myeloid cells 2	TREM2;TREM2;TREM2	NA	Q9NZC2;Q9NZC2-2;Q9NZC2-3	4.6149	0.0699	XT NP B	2023ms1276	regulation of lipid metabolic process [GO:0019216]; positive regulation of phagocytosis, engulfment [GO:0060100]; positive regulation of gene expression [GO:0010628]; osteoclast differentiation [GO:0030316]; positive regulation of peptidyl-tyrosine phosphorylation [GO:0050731]; negative regulation of NLRP3 inflammasome complex assembly [GO:1900226]; pyroptosis [GO:0070269]; CXCL12-activated CXCR4 signaling pathway [GO:0038160]; defense response to Gram-negative bacterium [GO:0050829]; memory [GO:0007613]; social behavior [GO:0035176]; microglial cell activation [GO:0001774]; positive regulation of protein phosphorylation [GO:0001934]; microglial cell activation involved in immune response [GO:0002282]; positive regulation of antigen processing and presentation of peptide antigen via MHC class II [GO:0002588]; negative regulation of inflammatory response to antigenic stimulus [GO:0002862]; response to ischemia [GO:0002931]; phagocytosis, recognition [GO:0006910]; phagocytosis, engulfment [GO:0006911]; humoral immune response [GO:0006959]; regulation of gene expression [GO:0010468]; negative regulation of autophagy [GO:0010507]; positive regulation of mitochondrion organization [GO:0010822]; positive regulation of cholesterol efflux [GO:0010875]; negative regulation of cholesterol storage [GO:0010887]; negative regulation of sequestering of triglyceride [GO:0010891]; positive regulation of high-density lipoprotein particle clearance [GO:0010983]; negative regulation of phosphatidylinositol 3-kinase signaling [GO:0014067]; positive regulation of phosphatidylinositol 3-kinase signaling [GO:0014068]; regulation of TOR signaling [GO:0032006]; positive regulation of TOR signaling [GO:0032008]; detection of lipopolysaccharide [GO:0032497]; detection of peptidoglycan [GO:0032499]; regulation of interleukin-6 production [GO:0032675]; negative regulation of interleukin-1 beta production [GO:0032691]; negative regulation of tumor necrosis factor production [GO:0032720]; positive regulation of interleukin-10 production [GO:0032733]; positive regulation of kinase activity [GO:0033674]; negative regulation of toll-like receptor 2 signaling pathway [GO:0034136]; negative regulation of toll-like receptor 4 signaling pathway [GO:0034144]; regulation of toll-like receptor 6 signaling pathway [GO:0034151]; positive regulation of macrophage fusion [GO:0034241]; negative regulation of glial cell apoptotic process [GO:0034351]; negative regulation of I-kappaB kinase/NF-kappaB signaling [GO:0043124]; apoptotic cell clearance [GO:0043277]; regulation of innate immune response [GO:0045088]; positive regulation of osteoclast differentiation [GO:0045672]; respiratory burst after phagocytosis [GO:0045728]; positive regulation of complement activation, classical pathway [GO:0045960]; astrocyte activation [GO:0048143]; response to axon injury [GO:0048678]; positive regulation of protein secretion [GO:0050714]; regulation of peptidyl-tyrosine phosphorylation [GO:0050730]; positive regulation of phagocytosis [GO:0050766]; positive regulation of calcium-mediated signaling [GO:0050850]; negative regulation of cell activation [GO:0050866]; positive regulation of chemotaxis [GO:0050921]; lipid homeostasis [GO:0055088]; regulation of resting membrane potential [GO:0060075]; microglial cell proliferation [GO:0061518]; negative regulation of astrocyte activation [GO:0061889]; negative regulation of fat cell proliferation [GO:0070345]; positive regulation of ERK1 and ERK2 cascade [GO:0070374]; detection of lipoteichoic acid [GO:0070392]; cellular response to lipoteichoic acid [GO:0071223]; cellular response to peptidoglycan [GO:0071224]; cellular response to glucose stimulus [GO:0071333]; cellular response to lipid [GO:0071396]; cellular response to hypoxia [GO:0071456]; regulation of macrophage inflammatory protein 1 alpha production [GO:0071640]; dendritic cell differentiation [GO:0097028]; dendritic spine maintenance [GO:0097062]; import into cell [GO:0098657]; regulation of hippocampal neuron apoptotic process [GO:0110089]; regulation of plasma membrane bounded cell projection organization [GO:0120035]; cellular response to oxidised low-density lipoprotein particle stimulus [GO:0140052]; complement-mediated synapse pruning [GO:0150062]; neuroinflammatory response [GO:0150076]; negative regulation of neuroinflammatory response [GO:0150079]; amyloid-beta clearance by cellular catabolic process [GO:0150094]; regulation of cytokine production involved in inflammatory response [GO:1900015]; negative regulation of cytokine production involved in inflammatory response [GO:1900016]; positive regulation of amyloid-beta clearance [GO:1900223]; positive regulation of engulfment of apoptotic cell [GO:1901076]; positive regulation of NIK/NF-kappaB signaling [GO:1901224]; positive regulation of proteasomal protein catabolic process [GO:1901800]; positive regulation of inward rectifier potassium channel activity [GO:1901980]; negative regulation of macrophage colony-stimulating factor signaling pathway [GO:1902227]; regulation of intracellular signal transduction [GO:1902531]; positive regulation of protein localization to plasma membrane [GO:1903078]; positive regulation of C-C chemokine receptor CCR7 signaling pathway [GO:1903082]; regulation of oxidative stress-induced neuron intrinsic apoptotic signaling pathway [GO:1903376]; negative regulation of p38MAPK cascade [GO:1903753]; positive regulation of microglial cell activation [GO:1903980]; negative regulation of autophagic cell death [GO:1904093]; positive regulation of microglial cell migration [GO:1904141]; cellular response to amyloid-beta [GO:1904646]; positive regulation of establishment of protein localization [GO:1904951]; positive regulation of CAMKK-AMPK signaling cascade [GO:1905291]; positive regulation of low-density lipoprotein particle clearance [GO:1905581]; excitatory synapse pruning [GO:1905805]; positive regulation of synapse pruning [GO:1905808]; negative regulation of amyloid fibril formation [GO:1905907]; positive regulation of CD40 signaling pathway [GO:2000350]; positive regulation of ATP biosynthetic process [GO:2001171]; ;	lipopolysaccharide binding [GO:0001530]; amyloid-beta binding [GO:0001540]; phosphatidylserine binding [GO:0001786]; protein binding [GO:0005515]; phospholipid binding [GO:0005543]; high-density lipoprotein particle binding [GO:0008035]; lipid binding [GO:0008289]; phosphatidylethanolamine binding [GO:0008429]; kinase activator activity [GO:0019209]; low-density lipoprotein particle binding [GO:0030169]; apolipoprotein binding [GO:0034185]; apolipoprotein A-I binding [GO:0034186]; very-low-density lipoprotein particle binding [GO:0034189]; signaling receptor activity [GO:0038023]; peptidoglycan binding [GO:0042834]; protein-containing complex binding [GO:0044877]; lipoteichoic acid binding [GO:0070891]; lipoprotein particle binding [GO:0071813]; scaffold protein binding [GO:0097110]; sulfatide binding [GO:0120146]; protein tyrosine kinase binding [GO:1990782]; transmembrane signaling receptor activity [GO:0004888]; ;	extracellular region [GO:0005576]; plasma membrane [GO:0005886]; integral component of plasma membrane [GO:0005887]; integral component of membrane [GO:0016021]; intrinsic component of plasma membrane [GO:0031226]; plasma membrane raft [GO:0044853]; ;
Nafisa_PRO5	Triggering receptor expressed on myeloid cells 2;Isoform of Q9NZC2, Isoform 2 of Triggering receptor expressed on myeloid cells 2;Isoform of Q9NZC2, Isoform 3 of Triggering receptor expressed on myeloid cells 2	TREM2;TREM2;TREM2	NA	Q9NZC2;Q9NZC2-2;Q9NZC2-3	4.5973	0.0601	XT NP B	2023ms1276	regulation of lipid metabolic process [GO:0019216]; positive regulation of phagocytosis, engulfment [GO:0060100]; positive regulation of gene expression [GO:0010628]; osteoclast differentiation [GO:0030316]; positive regulation of peptidyl-tyrosine phosphorylation [GO:0050731]; negative regulation of NLRP3 inflammasome complex assembly [GO:1900226]; pyroptosis [GO:0070269]; CXCL12-activated CXCR4 signaling pathway [GO:0038160]; defense response to Gram-negative bacterium [GO:0050829]; memory [GO:0007613]; social behavior [GO:0035176]; microglial cell activation [GO:0001774]; positive regulation of protein phosphorylation [GO:0001934]; microglial cell activation involved in immune response [GO:0002282]; positive regulation of antigen processing and presentation of peptide antigen via MHC class II [GO:0002588]; negative regulation of inflammatory response to antigenic stimulus [GO:0002862]; response to ischemia [GO:0002931]; phagocytosis, recognition [GO:0006910]; phagocytosis, engulfment [GO:0006911]; humoral immune response [GO:0006959]; regulation of gene expression [GO:0010468]; negative regulation of autophagy [GO:0010507]; positive regulation of mitochondrion organization [GO:0010822]; positive regulation of cholesterol efflux [GO:0010875]; negative regulation of cholesterol storage [GO:0010887]; negative regulation of sequestering of triglyceride [GO:0010891]; positive regulation of high-density lipoprotein particle clearance [GO:0010983]; negative regulation of phosphatidylinositol 3-kinase signaling [GO:0014067]; positive regulation of phosphatidylinositol 3-kinase signaling [GO:0014068]; regulation of TOR signaling [GO:0032006]; positive regulation of TOR signaling [GO:0032008]; detection of lipopolysaccharide [GO:0032497]; detection of peptidoglycan [GO:0032499]; regulation of interleukin-6 production [GO:0032675]; negative regulation of interleukin-1 beta production [GO:0032691]; negative regulation of tumor necrosis factor production [GO:0032720]; positive regulation of interleukin-10 production [GO:0032733]; positive regulation of kinase activity [GO:0033674]; negative regulation of toll-like receptor 2 signaling pathway [GO:0034136]; negative regulation of toll-like receptor 4 signaling pathway [GO:0034144]; regulation of toll-like receptor 6 signaling pathway [GO:0034151]; positive regulation of macrophage fusion [GO:0034241]; negative regulation of glial cell apoptotic process [GO:0034351]; negative regulation of I-kappaB kinase/NF-kappaB signaling [GO:0043124]; apoptotic cell clearance [GO:0043277]; regulation of innate immune response [GO:0045088]; positive regulation of osteoclast differentiation [GO:0045672]; respiratory burst after phagocytosis [GO:0045728]; positive regulation of complement activation, classical pathway [GO:0045960]; astrocyte activation [GO:0048143]; response to axon injury [GO:0048678]; positive regulation of protein secretion [GO:0050714]; regulation of peptidyl-tyrosine phosphorylation [GO:0050730]; positive regulation of phagocytosis [GO:0050766]; positive regulation of calcium-mediated signaling [GO:0050850]; negative regulation of cell activation [GO:0050866]; positive regulation of chemotaxis [GO:0050921]; lipid homeostasis [GO:0055088]; regulation of resting membrane potential [GO:0060075]; microglial cell proliferation [GO:0061518]; negative regulation of astrocyte activation [GO:0061889]; negative regulation of fat cell proliferation [GO:0070345]; positive regulation of ERK1 and ERK2 cascade [GO:0070374]; detection of lipoteichoic acid [GO:0070392]; cellular response to lipoteichoic acid [GO:0071223]; cellular response to peptidoglycan [GO:0071224]; cellular response to glucose stimulus [GO:0071333]; cellular response to lipid [GO:0071396]; cellular response to hypoxia [GO:0071456]; regulation of macrophage inflammatory protein 1 alpha production [GO:0071640]; dendritic cell differentiation [GO:0097028]; dendritic spine maintenance [GO:0097062]; import into cell [GO:0098657]; regulation of hippocampal neuron apoptotic process [GO:0110089]; regulation of plasma membrane bounded cell projection organization [GO:0120035]; cellular response to oxidised low-density lipoprotein particle stimulus [GO:0140052]; complement-mediated synapse pruning [GO:0150062]; neuroinflammatory response [GO:0150076]; negative regulation of neuroinflammatory response [GO:0150079]; amyloid-beta clearance by cellular catabolic process [GO:0150094]; regulation of cytokine production involved in inflammatory response [GO:1900015]; negative regulation of cytokine production involved in inflammatory response [GO:1900016]; positive regulation of amyloid-beta clearance [GO:1900223]; positive regulation of engulfment of apoptotic cell [GO:1901076]; positive regulation of NIK/NF-kappaB signaling [GO:1901224]; positive regulation of proteasomal protein catabolic process [GO:1901800]; positive regulation of inward rectifier potassium channel activity [GO:1901980]; negative regulation of macrophage colony-stimulating factor signaling pathway [GO:1902227]; regulation of intracellular signal transduction [GO:1902531]; positive regulation of protein localization to plasma membrane [GO:1903078]; positive regulation of C-C chemokine receptor CCR7 signaling pathway [GO:1903082]; regulation of oxidative stress-induced neuron intrinsic apoptotic signaling pathway [GO:1903376]; negative regulation of p38MAPK cascade [GO:1903753]; positive regulation of microglial cell activation [GO:1903980]; negative regulation of autophagic cell death [GO:1904093]; positive regulation of microglial cell migration [GO:1904141]; cellular response to amyloid-beta [GO:1904646]; positive regulation of establishment of protein localization [GO:1904951]; positive regulation of CAMKK-AMPK signaling cascade [GO:1905291]; positive regulation of low-density lipoprotein particle clearance [GO:1905581]; excitatory synapse pruning [GO:1905805]; positive regulation of synapse pruning [GO:1905808]; negative regulation of amyloid fibril formation [GO:1905907]; positive regulation of CD40 signaling pathway [GO:2000350]; positive regulation of ATP biosynthetic process [GO:2001171]; ;	lipopolysaccharide binding [GO:0001530]; amyloid-beta binding [GO:0001540]; phosphatidylserine binding [GO:0001786]; protein binding [GO:0005515]; phospholipid binding [GO:0005543]; high-density lipoprotein particle binding [GO:0008035]; lipid binding [GO:0008289]; phosphatidylethanolamine binding [GO:0008429]; kinase activator activity [GO:0019209]; low-density lipoprotein particle binding [GO:0030169]; apolipoprotein binding [GO:0034185]; apolipoprotein A-I binding [GO:0034186]; very-low-density lipoprotein particle binding [GO:0034189]; signaling receptor activity [GO:0038023]; peptidoglycan binding [GO:0042834]; protein-containing complex binding [GO:0044877]; lipoteichoic acid binding [GO:0070891]; lipoprotein particle binding [GO:0071813]; scaffold protein binding [GO:0097110]; sulfatide binding [GO:0120146]; protein tyrosine kinase binding [GO:1990782]; transmembrane signaling receptor activity [GO:0004888]; ;	extracellular region [GO:0005576]; plasma membrane [GO:0005886]; integral component of plasma membrane [GO:0005887]; integral component of membrane [GO:0016021]; intrinsic component of plasma membrane [GO:0031226]; plasma membrane raft [GO:0044853]; ;
Nafisa_PRO4	Triggering receptor expressed on myeloid cells 2;Isoform of Q9NZC2, Isoform 2 of Triggering receptor expressed on myeloid cells 2;Isoform of Q9NZC2, Isoform 3 of Triggering receptor expressed on myeloid cells 2	TREM2;TREM2;TREM2	NA	Q9NZC2;Q9NZC2-2;Q9NZC2-3	4.6248	0.0526	XT NP B	2023ms1276	regulation of lipid metabolic process [GO:0019216]; positive regulation of phagocytosis, engulfment [GO:0060100]; positive regulation of gene expression [GO:0010628]; osteoclast differentiation [GO:0030316]; positive regulation of peptidyl-tyrosine phosphorylation [GO:0050731]; negative regulation of NLRP3 inflammasome complex assembly [GO:1900226]; pyroptosis [GO:0070269]; CXCL12-activated CXCR4 signaling pathway [GO:0038160]; defense response to Gram-negative bacterium [GO:0050829]; memory [GO:0007613]; social behavior [GO:0035176]; microglial cell activation [GO:0001774]; positive regulation of protein phosphorylation [GO:0001934]; microglial cell activation involved in immune response [GO:0002282]; positive regulation of antigen processing and presentation of peptide antigen via MHC class II [GO:0002588]; negative regulation of inflammatory response to antigenic stimulus [GO:0002862]; response to ischemia [GO:0002931]; phagocytosis, recognition [GO:0006910]; phagocytosis, engulfment [GO:0006911]; humoral immune response [GO:0006959]; regulation of gene expression [GO:0010468]; negative regulation of autophagy [GO:0010507]; positive regulation of mitochondrion organization [GO:0010822]; positive regulation of cholesterol efflux [GO:0010875]; negative regulation of cholesterol storage [GO:0010887]; negative regulation of sequestering of triglyceride [GO:0010891]; positive regulation of high-density lipoprotein particle clearance [GO:0010983]; negative regulation of phosphatidylinositol 3-kinase signaling [GO:0014067]; positive regulation of phosphatidylinositol 3-kinase signaling [GO:0014068]; regulation of TOR signaling [GO:0032006]; positive regulation of TOR signaling [GO:0032008]; detection of lipopolysaccharide [GO:0032497]; detection of peptidoglycan [GO:0032499]; regulation of interleukin-6 production [GO:0032675]; negative regulation of interleukin-1 beta production [GO:0032691]; negative regulation of tumor necrosis factor production [GO:0032720]; positive regulation of interleukin-10 production [GO:0032733]; positive regulation of kinase activity [GO:0033674]; negative regulation of toll-like receptor 2 signaling pathway [GO:0034136]; negative regulation of toll-like receptor 4 signaling pathway [GO:0034144]; regulation of toll-like receptor 6 signaling pathway [GO:0034151]; positive regulation of macrophage fusion [GO:0034241]; negative regulation of glial cell apoptotic process [GO:0034351]; negative regulation of I-kappaB kinase/NF-kappaB signaling [GO:0043124]; apoptotic cell clearance [GO:0043277]; regulation of innate immune response [GO:0045088]; positive regulation of osteoclast differentiation [GO:0045672]; respiratory burst after phagocytosis [GO:0045728]; positive regulation of complement activation, classical pathway [GO:0045960]; astrocyte activation [GO:0048143]; response to axon injury [GO:0048678]; positive regulation of protein secretion [GO:0050714]; regulation of peptidyl-tyrosine phosphorylation [GO:0050730]; positive regulation of phagocytosis [GO:0050766]; positive regulation of calcium-mediated signaling [GO:0050850]; negative regulation of cell activation [GO:0050866]; positive regulation of chemotaxis [GO:0050921]; lipid homeostasis [GO:0055088]; regulation of resting membrane potential [GO:0060075]; microglial cell proliferation [GO:0061518]; negative regulation of astrocyte activation [GO:0061889]; negative regulation of fat cell proliferation [GO:0070345]; positive regulation of ERK1 and ERK2 cascade [GO:0070374]; detection of lipoteichoic acid [GO:0070392]; cellular response to lipoteichoic acid [GO:0071223]; cellular response to peptidoglycan [GO:0071224]; cellular response to glucose stimulus [GO:0071333]; cellular response to lipid [GO:0071396]; cellular response to hypoxia [GO:0071456]; regulation of macrophage inflammatory protein 1 alpha production [GO:0071640]; dendritic cell differentiation [GO:0097028]; dendritic spine maintenance [GO:0097062]; import into cell [GO:0098657]; regulation of hippocampal neuron apoptotic process [GO:0110089]; regulation of plasma membrane bounded cell projection organization [GO:0120035]; cellular response to oxidised low-density lipoprotein particle stimulus [GO:0140052]; complement-mediated synapse pruning [GO:0150062]; neuroinflammatory response [GO:0150076]; negative regulation of neuroinflammatory response [GO:0150079]; amyloid-beta clearance by cellular catabolic process [GO:0150094]; regulation of cytokine production involved in inflammatory response [GO:1900015]; negative regulation of cytokine production involved in inflammatory response [GO:1900016]; positive regulation of amyloid-beta clearance [GO:1900223]; positive regulation of engulfment of apoptotic cell [GO:1901076]; positive regulation of NIK/NF-kappaB signaling [GO:1901224]; positive regulation of proteasomal protein catabolic process [GO:1901800]; positive regulation of inward rectifier potassium channel activity [GO:1901980]; negative regulation of macrophage colony-stimulating factor signaling pathway [GO:1902227]; regulation of intracellular signal transduction [GO:1902531]; positive regulation of protein localization to plasma membrane [GO:1903078]; positive regulation of C-C chemokine receptor CCR7 signaling pathway [GO:1903082]; regulation of oxidative stress-induced neuron intrinsic apoptotic signaling pathway [GO:1903376]; negative regulation of p38MAPK cascade [GO:1903753]; positive regulation of microglial cell activation [GO:1903980]; negative regulation of autophagic cell death [GO:1904093]; positive regulation of microglial cell migration [GO:1904141]; cellular response to amyloid-beta [GO:1904646]; positive regulation of establishment of protein localization [GO:1904951]; positive regulation of CAMKK-AMPK signaling cascade [GO:1905291]; positive regulation of low-density lipoprotein particle clearance [GO:1905581]; excitatory synapse pruning [GO:1905805]; positive regulation of synapse pruning [GO:1905808]; negative regulation of amyloid fibril formation [GO:1905907]; positive regulation of CD40 signaling pathway [GO:2000350]; positive regulation of ATP biosynthetic process [GO:2001171]; ;	lipopolysaccharide binding [GO:0001530]; amyloid-beta binding [GO:0001540]; phosphatidylserine binding [GO:0001786]; protein binding [GO:0005515]; phospholipid binding [GO:0005543]; high-density lipoprotein particle binding [GO:0008035]; lipid binding [GO:0008289]; phosphatidylethanolamine binding [GO:0008429]; kinase activator activity [GO:0019209]; low-density lipoprotein particle binding [GO:0030169]; apolipoprotein binding [GO:0034185]; apolipoprotein A-I binding [GO:0034186]; very-low-density lipoprotein particle binding [GO:0034189]; signaling receptor activity [GO:0038023]; peptidoglycan binding [GO:0042834]; protein-containing complex binding [GO:0044877]; lipoteichoic acid binding [GO:0070891]; lipoprotein particle binding [GO:0071813]; scaffold protein binding [GO:0097110]; sulfatide binding [GO:0120146]; protein tyrosine kinase binding [GO:1990782]; transmembrane signaling receptor activity [GO:0004888]; ;	extracellular region [GO:0005576]; plasma membrane [GO:0005886]; integral component of plasma membrane [GO:0005887]; integral component of membrane [GO:0016021]; intrinsic component of plasma membrane [GO:0031226]; plasma membrane raft [GO:0044853]; ;
Nafisa_PRO3	Triggering receptor expressed on myeloid cells 2;Isoform of Q9NZC2, Isoform 2 of Triggering receptor expressed on myeloid cells 2;Isoform of Q9NZC2, Isoform 3 of Triggering receptor expressed on myeloid cells 2	TREM2;TREM2;TREM2	NA	Q9NZC2;Q9NZC2-2;Q9NZC2-3	4.6624	0.0919	XT NP B	2023ms1276	regulation of lipid metabolic process [GO:0019216]; positive regulation of phagocytosis, engulfment [GO:0060100]; positive regulation of gene expression [GO:0010628]; osteoclast differentiation [GO:0030316]; positive regulation of peptidyl-tyrosine phosphorylation [GO:0050731]; negative regulation of NLRP3 inflammasome complex assembly [GO:1900226]; pyroptosis [GO:0070269]; CXCL12-activated CXCR4 signaling pathway [GO:0038160]; defense response to Gram-negative bacterium [GO:0050829]; memory [GO:0007613]; social behavior [GO:0035176]; microglial cell activation [GO:0001774]; positive regulation of protein phosphorylation [GO:0001934]; microglial cell activation involved in immune response [GO:0002282]; positive regulation of antigen processing and presentation of peptide antigen via MHC class II [GO:0002588]; negative regulation of inflammatory response to antigenic stimulus [GO:0002862]; response to ischemia [GO:0002931]; phagocytosis, recognition [GO:0006910]; phagocytosis, engulfment [GO:0006911]; humoral immune response [GO:0006959]; regulation of gene expression [GO:0010468]; negative regulation of autophagy [GO:0010507]; positive regulation of mitochondrion organization [GO:0010822]; positive regulation of cholesterol efflux [GO:0010875]; negative regulation of cholesterol storage [GO:0010887]; negative regulation of sequestering of triglyceride [GO:0010891]; positive regulation of high-density lipoprotein particle clearance [GO:0010983]; negative regulation of phosphatidylinositol 3-kinase signaling [GO:0014067]; positive regulation of phosphatidylinositol 3-kinase signaling [GO:0014068]; regulation of TOR signaling [GO:0032006]; positive regulation of TOR signaling [GO:0032008]; detection of lipopolysaccharide [GO:0032497]; detection of peptidoglycan [GO:0032499]; regulation of interleukin-6 production [GO:0032675]; negative regulation of interleukin-1 beta production [GO:0032691]; negative regulation of tumor necrosis factor production [GO:0032720]; positive regulation of interleukin-10 production [GO:0032733]; positive regulation of kinase activity [GO:0033674]; negative regulation of toll-like receptor 2 signaling pathway [GO:0034136]; negative regulation of toll-like receptor 4 signaling pathway [GO:0034144]; regulation of toll-like receptor 6 signaling pathway [GO:0034151]; positive regulation of macrophage fusion [GO:0034241]; negative regulation of glial cell apoptotic process [GO:0034351]; negative regulation of I-kappaB kinase/NF-kappaB signaling [GO:0043124]; apoptotic cell clearance [GO:0043277]; regulation of innate immune response [GO:0045088]; positive regulation of osteoclast differentiation [GO:0045672]; respiratory burst after phagocytosis [GO:0045728]; positive regulation of complement activation, classical pathway [GO:0045960]; astrocyte activation [GO:0048143]; response to axon injury [GO:0048678]; positive regulation of protein secretion [GO:0050714]; regulation of peptidyl-tyrosine phosphorylation [GO:0050730]; positive regulation of phagocytosis [GO:0050766]; positive regulation of calcium-mediated signaling [GO:0050850]; negative regulation of cell activation [GO:0050866]; positive regulation of chemotaxis [GO:0050921]; lipid homeostasis [GO:0055088]; regulation of resting membrane potential [GO:0060075]; microglial cell proliferation [GO:0061518]; negative regulation of astrocyte activation [GO:0061889]; negative regulation of fat cell proliferation [GO:0070345]; positive regulation of ERK1 and ERK2 cascade [GO:0070374]; detection of lipoteichoic acid [GO:0070392]; cellular response to lipoteichoic acid [GO:0071223]; cellular response to peptidoglycan [GO:0071224]; cellular response to glucose stimulus [GO:0071333]; cellular response to lipid [GO:0071396]; cellular response to hypoxia [GO:0071456]; regulation of macrophage inflammatory protein 1 alpha production [GO:0071640]; dendritic cell differentiation [GO:0097028]; dendritic spine maintenance [GO:0097062]; import into cell [GO:0098657]; regulation of hippocampal neuron apoptotic process [GO:0110089]; regulation of plasma membrane bounded cell projection organization [GO:0120035]; cellular response to oxidised low-density lipoprotein particle stimulus [GO:0140052]; complement-mediated synapse pruning [GO:0150062]; neuroinflammatory response [GO:0150076]; negative regulation of neuroinflammatory response [GO:0150079]; amyloid-beta clearance by cellular catabolic process [GO:0150094]; regulation of cytokine production involved in inflammatory response [GO:1900015]; negative regulation of cytokine production involved in inflammatory response [GO:1900016]; positive regulation of amyloid-beta clearance [GO:1900223]; positive regulation of engulfment of apoptotic cell [GO:1901076]; positive regulation of NIK/NF-kappaB signaling [GO:1901224]; positive regulation of proteasomal protein catabolic process [GO:1901800]; positive regulation of inward rectifier potassium channel activity [GO:1901980]; negative regulation of macrophage colony-stimulating factor signaling pathway [GO:1902227]; regulation of intracellular signal transduction [GO:1902531]; positive regulation of protein localization to plasma membrane [GO:1903078]; positive regulation of C-C chemokine receptor CCR7 signaling pathway [GO:1903082]; regulation of oxidative stress-induced neuron intrinsic apoptotic signaling pathway [GO:1903376]; negative regulation of p38MAPK cascade [GO:1903753]; positive regulation of microglial cell activation [GO:1903980]; negative regulation of autophagic cell death [GO:1904093]; positive regulation of microglial cell migration [GO:1904141]; cellular response to amyloid-beta [GO:1904646]; positive regulation of establishment of protein localization [GO:1904951]; positive regulation of CAMKK-AMPK signaling cascade [GO:1905291]; positive regulation of low-density lipoprotein particle clearance [GO:1905581]; excitatory synapse pruning [GO:1905805]; positive regulation of synapse pruning [GO:1905808]; negative regulation of amyloid fibril formation [GO:1905907]; positive regulation of CD40 signaling pathway [GO:2000350]; positive regulation of ATP biosynthetic process [GO:2001171]; ;	lipopolysaccharide binding [GO:0001530]; amyloid-beta binding [GO:0001540]; phosphatidylserine binding [GO:0001786]; protein binding [GO:0005515]; phospholipid binding [GO:0005543]; high-density lipoprotein particle binding [GO:0008035]; lipid binding [GO:0008289]; phosphatidylethanolamine binding [GO:0008429]; kinase activator activity [GO:0019209]; low-density lipoprotein particle binding [GO:0030169]; apolipoprotein binding [GO:0034185]; apolipoprotein A-I binding [GO:0034186]; very-low-density lipoprotein particle binding [GO:0034189]; signaling receptor activity [GO:0038023]; peptidoglycan binding [GO:0042834]; protein-containing complex binding [GO:0044877]; lipoteichoic acid binding [GO:0070891]; lipoprotein particle binding [GO:0071813]; scaffold protein binding [GO:0097110]; sulfatide binding [GO:0120146]; protein tyrosine kinase binding [GO:1990782]; transmembrane signaling receptor activity [GO:0004888]; ;	extracellular region [GO:0005576]; plasma membrane [GO:0005886]; integral component of plasma membrane [GO:0005887]; integral component of membrane [GO:0016021]; intrinsic component of plasma membrane [GO:0031226]; plasma membrane raft [GO:0044853]; ;
Nafisa_PRO2	Triggering receptor expressed on myeloid cells 2;Isoform of Q9NZC2, Isoform 2 of Triggering receptor expressed on myeloid cells 2;Isoform of Q9NZC2, Isoform 3 of Triggering receptor expressed on myeloid cells 2	TREM2;TREM2;TREM2	NA	Q9NZC2;Q9NZC2-2;Q9NZC2-3	4.6367	0.085	XT NP B	2023ms1276	regulation of lipid metabolic process [GO:0019216]; positive regulation of phagocytosis, engulfment [GO:0060100]; positive regulation of gene expression [GO:0010628]; osteoclast differentiation [GO:0030316]; positive regulation of peptidyl-tyrosine phosphorylation [GO:0050731]; negative regulation of NLRP3 inflammasome complex assembly [GO:1900226]; pyroptosis [GO:0070269]; CXCL12-activated CXCR4 signaling pathway [GO:0038160]; defense response to Gram-negative bacterium [GO:0050829]; memory [GO:0007613]; social behavior [GO:0035176]; microglial cell activation [GO:0001774]; positive regulation of protein phosphorylation [GO:0001934]; microglial cell activation involved in immune response [GO:0002282]; positive regulation of antigen processing and presentation of peptide antigen via MHC class II [GO:0002588]; negative regulation of inflammatory response to antigenic stimulus [GO:0002862]; response to ischemia [GO:0002931]; phagocytosis, recognition [GO:0006910]; phagocytosis, engulfment [GO:0006911]; humoral immune response [GO:0006959]; regulation of gene expression [GO:0010468]; negative regulation of autophagy [GO:0010507]; positive regulation of mitochondrion organization [GO:0010822]; positive regulation of cholesterol efflux [GO:0010875]; negative regulation of cholesterol storage [GO:0010887]; negative regulation of sequestering of triglyceride [GO:0010891]; positive regulation of high-density lipoprotein particle clearance [GO:0010983]; negative regulation of phosphatidylinositol 3-kinase signaling [GO:0014067]; positive regulation of phosphatidylinositol 3-kinase signaling [GO:0014068]; regulation of TOR signaling [GO:0032006]; positive regulation of TOR signaling [GO:0032008]; detection of lipopolysaccharide [GO:0032497]; detection of peptidoglycan [GO:0032499]; regulation of interleukin-6 production [GO:0032675]; negative regulation of interleukin-1 beta production [GO:0032691]; negative regulation of tumor necrosis factor production [GO:0032720]; positive regulation of interleukin-10 production [GO:0032733]; positive regulation of kinase activity [GO:0033674]; negative regulation of toll-like receptor 2 signaling pathway [GO:0034136]; negative regulation of toll-like receptor 4 signaling pathway [GO:0034144]; regulation of toll-like receptor 6 signaling pathway [GO:0034151]; positive regulation of macrophage fusion [GO:0034241]; negative regulation of glial cell apoptotic process [GO:0034351]; negative regulation of I-kappaB kinase/NF-kappaB signaling [GO:0043124]; apoptotic cell clearance [GO:0043277]; regulation of innate immune response [GO:0045088]; positive regulation of osteoclast differentiation [GO:0045672]; respiratory burst after phagocytosis [GO:0045728]; positive regulation of complement activation, classical pathway [GO:0045960]; astrocyte activation [GO:0048143]; response to axon injury [GO:0048678]; positive regulation of protein secretion [GO:0050714]; regulation of peptidyl-tyrosine phosphorylation [GO:0050730]; positive regulation of phagocytosis [GO:0050766]; positive regulation of calcium-mediated signaling [GO:0050850]; negative regulation of cell activation [GO:0050866]; positive regulation of chemotaxis [GO:0050921]; lipid homeostasis [GO:0055088]; regulation of resting membrane potential [GO:0060075]; microglial cell proliferation [GO:0061518]; negative regulation of astrocyte activation [GO:0061889]; negative regulation of fat cell proliferation [GO:0070345]; positive regulation of ERK1 and ERK2 cascade [GO:0070374]; detection of lipoteichoic acid [GO:0070392]; cellular response to lipoteichoic acid [GO:0071223]; cellular response to peptidoglycan [GO:0071224]; cellular response to glucose stimulus [GO:0071333]; cellular response to lipid [GO:0071396]; cellular response to hypoxia [GO:0071456]; regulation of macrophage inflammatory protein 1 alpha production [GO:0071640]; dendritic cell differentiation [GO:0097028]; dendritic spine maintenance [GO:0097062]; import into cell [GO:0098657]; regulation of hippocampal neuron apoptotic process [GO:0110089]; regulation of plasma membrane bounded cell projection organization [GO:0120035]; cellular response to oxidised low-density lipoprotein particle stimulus [GO:0140052]; complement-mediated synapse pruning [GO:0150062]; neuroinflammatory response [GO:0150076]; negative regulation of neuroinflammatory response [GO:0150079]; amyloid-beta clearance by cellular catabolic process [GO:0150094]; regulation of cytokine production involved in inflammatory response [GO:1900015]; negative regulation of cytokine production involved in inflammatory response [GO:1900016]; positive regulation of amyloid-beta clearance [GO:1900223]; positive regulation of engulfment of apoptotic cell [GO:1901076]; positive regulation of NIK/NF-kappaB signaling [GO:1901224]; positive regulation of proteasomal protein catabolic process [GO:1901800]; positive regulation of inward rectifier potassium channel activity [GO:1901980]; negative regulation of macrophage colony-stimulating factor signaling pathway [GO:1902227]; regulation of intracellular signal transduction [GO:1902531]; positive regulation of protein localization to plasma membrane [GO:1903078]; positive regulation of C-C chemokine receptor CCR7 signaling pathway [GO:1903082]; regulation of oxidative stress-induced neuron intrinsic apoptotic signaling pathway [GO:1903376]; negative regulation of p38MAPK cascade [GO:1903753]; positive regulation of microglial cell activation [GO:1903980]; negative regulation of autophagic cell death [GO:1904093]; positive regulation of microglial cell migration [GO:1904141]; cellular response to amyloid-beta [GO:1904646]; positive regulation of establishment of protein localization [GO:1904951]; positive regulation of CAMKK-AMPK signaling cascade [GO:1905291]; positive regulation of low-density lipoprotein particle clearance [GO:1905581]; excitatory synapse pruning [GO:1905805]; positive regulation of synapse pruning [GO:1905808]; negative regulation of amyloid fibril formation [GO:1905907]; positive regulation of CD40 signaling pathway [GO:2000350]; positive regulation of ATP biosynthetic process [GO:2001171]; ;	lipopolysaccharide binding [GO:0001530]; amyloid-beta binding [GO:0001540]; phosphatidylserine binding [GO:0001786]; protein binding [GO:0005515]; phospholipid binding [GO:0005543]; high-density lipoprotein particle binding [GO:0008035]; lipid binding [GO:0008289]; phosphatidylethanolamine binding [GO:0008429]; kinase activator activity [GO:0019209]; low-density lipoprotein particle binding [GO:0030169]; apolipoprotein binding [GO:0034185]; apolipoprotein A-I binding [GO:0034186]; very-low-density lipoprotein particle binding [GO:0034189]; signaling receptor activity [GO:0038023]; peptidoglycan binding [GO:0042834]; protein-containing complex binding [GO:0044877]; lipoteichoic acid binding [GO:0070891]; lipoprotein particle binding [GO:0071813]; scaffold protein binding [GO:0097110]; sulfatide binding [GO:0120146]; protein tyrosine kinase binding [GO:1990782]; transmembrane signaling receptor activity [GO:0004888]; ;	extracellular region [GO:0005576]; plasma membrane [GO:0005886]; integral component of plasma membrane [GO:0005887]; integral component of membrane [GO:0016021]; intrinsic component of plasma membrane [GO:0031226]; plasma membrane raft [GO:0044853]; ;
Nafisa_PRO1	Triggering receptor expressed on myeloid cells 2;Isoform of Q9NZC2, Isoform 2 of Triggering receptor expressed on myeloid cells 2;Isoform of Q9NZC2, Isoform 3 of Triggering receptor expressed on myeloid cells 2	TREM2;TREM2;TREM2	NA	Q9NZC2;Q9NZC2-2;Q9NZC2-3	4.5856	0.0383	XT NP B	2023ms1276	regulation of lipid metabolic process [GO:0019216]; positive regulation of phagocytosis, engulfment [GO:0060100]; positive regulation of gene expression [GO:0010628]; osteoclast differentiation [GO:0030316]; positive regulation of peptidyl-tyrosine phosphorylation [GO:0050731]; negative regulation of NLRP3 inflammasome complex assembly [GO:1900226]; pyroptosis [GO:0070269]; CXCL12-activated CXCR4 signaling pathway [GO:0038160]; defense response to Gram-negative bacterium [GO:0050829]; memory [GO:0007613]; social behavior [GO:0035176]; microglial cell activation [GO:0001774]; positive regulation of protein phosphorylation [GO:0001934]; microglial cell activation involved in immune response [GO:0002282]; positive regulation of antigen processing and presentation of peptide antigen via MHC class II [GO:0002588]; negative regulation of inflammatory response to antigenic stimulus [GO:0002862]; response to ischemia [GO:0002931]; phagocytosis, recognition [GO:0006910]; phagocytosis, engulfment [GO:0006911]; humoral immune response [GO:0006959]; regulation of gene expression [GO:0010468]; negative regulation of autophagy [GO:0010507]; positive regulation of mitochondrion organization [GO:0010822]; positive regulation of cholesterol efflux [GO:0010875]; negative regulation of cholesterol storage [GO:0010887]; negative regulation of sequestering of triglyceride [GO:0010891]; positive regulation of high-density lipoprotein particle clearance [GO:0010983]; negative regulation of phosphatidylinositol 3-kinase signaling [GO:0014067]; positive regulation of phosphatidylinositol 3-kinase signaling [GO:0014068]; regulation of TOR signaling [GO:0032006]; positive regulation of TOR signaling [GO:0032008]; detection of lipopolysaccharide [GO:0032497]; detection of peptidoglycan [GO:0032499]; regulation of interleukin-6 production [GO:0032675]; negative regulation of interleukin-1 beta production [GO:0032691]; negative regulation of tumor necrosis factor production [GO:0032720]; positive regulation of interleukin-10 production [GO:0032733]; positive regulation of kinase activity [GO:0033674]; negative regulation of toll-like receptor 2 signaling pathway [GO:0034136]; negative regulation of toll-like receptor 4 signaling pathway [GO:0034144]; regulation of toll-like receptor 6 signaling pathway [GO:0034151]; positive regulation of macrophage fusion [GO:0034241]; negative regulation of glial cell apoptotic process [GO:0034351]; negative regulation of I-kappaB kinase/NF-kappaB signaling [GO:0043124]; apoptotic cell clearance [GO:0043277]; regulation of innate immune response [GO:0045088]; positive regulation of osteoclast differentiation [GO:0045672]; respiratory burst after phagocytosis [GO:0045728]; positive regulation of complement activation, classical pathway [GO:0045960]; astrocyte activation [GO:0048143]; response to axon injury [GO:0048678]; positive regulation of protein secretion [GO:0050714]; regulation of peptidyl-tyrosine phosphorylation [GO:0050730]; positive regulation of phagocytosis [GO:0050766]; positive regulation of calcium-mediated signaling [GO:0050850]; negative regulation of cell activation [GO:0050866]; positive regulation of chemotaxis [GO:0050921]; lipid homeostasis [GO:0055088]; regulation of resting membrane potential [GO:0060075]; microglial cell proliferation [GO:0061518]; negative regulation of astrocyte activation [GO:0061889]; negative regulation of fat cell proliferation [GO:0070345]; positive regulation of ERK1 and ERK2 cascade [GO:0070374]; detection of lipoteichoic acid [GO:0070392]; cellular response to lipoteichoic acid [GO:0071223]; cellular response to peptidoglycan [GO:0071224]; cellular response to glucose stimulus [GO:0071333]; cellular response to lipid [GO:0071396]; cellular response to hypoxia [GO:0071456]; regulation of macrophage inflammatory protein 1 alpha production [GO:0071640]; dendritic cell differentiation [GO:0097028]; dendritic spine maintenance [GO:0097062]; import into cell [GO:0098657]; regulation of hippocampal neuron apoptotic process [GO:0110089]; regulation of plasma membrane bounded cell projection organization [GO:0120035]; cellular response to oxidised low-density lipoprotein particle stimulus [GO:0140052]; complement-mediated synapse pruning [GO:0150062]; neuroinflammatory response [GO:0150076]; negative regulation of neuroinflammatory response [GO:0150079]; amyloid-beta clearance by cellular catabolic process [GO:0150094]; regulation of cytokine production involved in inflammatory response [GO:1900015]; negative regulation of cytokine production involved in inflammatory response [GO:1900016]; positive regulation of amyloid-beta clearance [GO:1900223]; positive regulation of engulfment of apoptotic cell [GO:1901076]; positive regulation of NIK/NF-kappaB signaling [GO:1901224]; positive regulation of proteasomal protein catabolic process [GO:1901800]; positive regulation of inward rectifier potassium channel activity [GO:1901980]; negative regulation of macrophage colony-stimulating factor signaling pathway [GO:1902227]; regulation of intracellular signal transduction [GO:1902531]; positive regulation of protein localization to plasma membrane [GO:1903078]; positive regulation of C-C chemokine receptor CCR7 signaling pathway [GO:1903082]; regulation of oxidative stress-induced neuron intrinsic apoptotic signaling pathway [GO:1903376]; negative regulation of p38MAPK cascade [GO:1903753]; positive regulation of microglial cell activation [GO:1903980]; negative regulation of autophagic cell death [GO:1904093]; positive regulation of microglial cell migration [GO:1904141]; cellular response to amyloid-beta [GO:1904646]; positive regulation of establishment of protein localization [GO:1904951]; positive regulation of CAMKK-AMPK signaling cascade [GO:1905291]; positive regulation of low-density lipoprotein particle clearance [GO:1905581]; excitatory synapse pruning [GO:1905805]; positive regulation of synapse pruning [GO:1905808]; negative regulation of amyloid fibril formation [GO:1905907]; positive regulation of CD40 signaling pathway [GO:2000350]; positive regulation of ATP biosynthetic process [GO:2001171]; ;	lipopolysaccharide binding [GO:0001530]; amyloid-beta binding [GO:0001540]; phosphatidylserine binding [GO:0001786]; protein binding [GO:0005515]; phospholipid binding [GO:0005543]; high-density lipoprotein particle binding [GO:0008035]; lipid binding [GO:0008289]; phosphatidylethanolamine binding [GO:0008429]; kinase activator activity [GO:0019209]; low-density lipoprotein particle binding [GO:0030169]; apolipoprotein binding [GO:0034185]; apolipoprotein A-I binding [GO:0034186]; very-low-density lipoprotein particle binding [GO:0034189]; signaling receptor activity [GO:0038023]; peptidoglycan binding [GO:0042834]; protein-containing complex binding [GO:0044877]; lipoteichoic acid binding [GO:0070891]; lipoprotein particle binding [GO:0071813]; scaffold protein binding [GO:0097110]; sulfatide binding [GO:0120146]; protein tyrosine kinase binding [GO:1990782]; transmembrane signaling receptor activity [GO:0004888]; ;	extracellular region [GO:0005576]; plasma membrane [GO:0005886]; integral component of plasma membrane [GO:0005887]; integral component of membrane [GO:0016021]; intrinsic component of plasma membrane [GO:0031226]; plasma membrane raft [GO:0044853]; ;
Nafisa_SEN7	Prefoldin subunit 4;Prefoldin subunit 4	PFDN4;PFDN4	NA	Q2TBR6;Q9NQP4	4.5862	-0.0266	XT NP B	2023ms1276	;	;	;
Nafisa_SEN6	Prefoldin subunit 4;Prefoldin subunit 4	PFDN4;PFDN4	NA	Q2TBR6;Q9NQP4	4.5578	-0.0693	XT NP B	2023ms1276	;	;	;
Nafisa_SEN5	Prefoldin subunit 4;Prefoldin subunit 4	PFDN4;PFDN4	NA	Q2TBR6;Q9NQP4	4.5909	-0.0622	XT NP B	2023ms1276	;	;	;
Nafisa_SEN4	Prefoldin subunit 4;Prefoldin subunit 4	PFDN4;PFDN4	NA	Q2TBR6;Q9NQP4	4.5445	-0.0759	XT NP B	2023ms1276	;	;	;
Nafisa_SEN3	Prefoldin subunit 4;Prefoldin subunit 4	PFDN4;PFDN4	NA	Q2TBR6;Q9NQP4	4.574	-0.0456	XT NP B	2023ms1276	;	;	;
Nafisa_SEN2	Prefoldin subunit 4;Prefoldin subunit 4	PFDN4;PFDN4	NA	Q2TBR6;Q9NQP4	4.5108	-0.1221	XT NP B	2023ms1276	;	;	;
Nafisa_SEN1	Prefoldin subunit 4;Prefoldin subunit 4	PFDN4;PFDN4	NA	Q2TBR6;Q9NQP4	4.6817	0.064	XT NP B	2023ms1276	;	;	;
Nafisa_PRO7	Prefoldin subunit 4;Prefoldin subunit 4	PFDN4;PFDN4	NA	Q2TBR6;Q9NQP4	3.9341	-0.6208	XT NP B	2023ms1276	;	;	;
Nafisa_PRO6	Prefoldin subunit 4;Prefoldin subunit 4	PFDN4;PFDN4	NA	Q2TBR6;Q9NQP4	4.0586	-0.4864	XT NP B	2023ms1276	;	;	;
Nafisa_PRO5	Prefoldin subunit 4;Prefoldin subunit 4	PFDN4;PFDN4	NA	Q2TBR6;Q9NQP4	3.9785	-0.5587	XT NP B	2023ms1276	;	;	;
Nafisa_PRO4	Prefoldin subunit 4;Prefoldin subunit 4	PFDN4;PFDN4	NA	Q2TBR6;Q9NQP4	4.0351	-0.5371	XT NP B	2023ms1276	;	;	;
Nafisa_PRO3	Prefoldin subunit 4;Prefoldin subunit 4	PFDN4;PFDN4	NA	Q2TBR6;Q9NQP4	3.9668	-0.6037	XT NP B	2023ms1276	;	;	;
Nafisa_PRO2	Prefoldin subunit 4;Prefoldin subunit 4	PFDN4;PFDN4	NA	Q2TBR6;Q9NQP4	4.0848	-0.4669	XT NP B	2023ms1276	;	;	;
Nafisa_PRO1	Prefoldin subunit 4;Prefoldin subunit 4	PFDN4;PFDN4	NA	Q2TBR6;Q9NQP4	3.8994	-0.6478	XT NP B	2023ms1276	;	;	;
Nafisa_SEN7	Cytochrome c oxidase subunit 7C, mitochondrial	COX7C	P15954	P15954	4.6028	-0.0099	XT NP A	2023ms1276	generation of precursor metabolites and energy [GO:0006091]; mitochondrial electron transport, cytochrome c to oxygen [GO:0006123]	protein binding [GO:0005515]	mitochondrion [GO:0005739]; mitochondrial inner membrane [GO:0005743]; integral component of membrane [GO:0016021]; mitochondrial respiratory chain complex IV [GO:0005751]
Nafisa_SEN6	Cytochrome c oxidase subunit 7C, mitochondrial	COX7C	P15954	P15954	4.6729	0.0458	XT NP A	2023ms1276	generation of precursor metabolites and energy [GO:0006091]; mitochondrial electron transport, cytochrome c to oxygen [GO:0006123]	protein binding [GO:0005515]	mitochondrion [GO:0005739]; mitochondrial inner membrane [GO:0005743]; integral component of membrane [GO:0016021]; mitochondrial respiratory chain complex IV [GO:0005751]
Nafisa_SEN5	Cytochrome c oxidase subunit 7C, mitochondrial	COX7C	P15954	P15954	4.6064	-0.0467	XT NP A	2023ms1276	generation of precursor metabolites and energy [GO:0006091]; mitochondrial electron transport, cytochrome c to oxygen [GO:0006123]	protein binding [GO:0005515]	mitochondrion [GO:0005739]; mitochondrial inner membrane [GO:0005743]; integral component of membrane [GO:0016021]; mitochondrial respiratory chain complex IV [GO:0005751]
Nafisa_SEN4	Cytochrome c oxidase subunit 7C, mitochondrial	COX7C	P15954	P15954	4.5542	-0.0662	XT NP A	2023ms1276	generation of precursor metabolites and energy [GO:0006091]; mitochondrial electron transport, cytochrome c to oxygen [GO:0006123]	protein binding [GO:0005515]	mitochondrion [GO:0005739]; mitochondrial inner membrane [GO:0005743]; integral component of membrane [GO:0016021]; mitochondrial respiratory chain complex IV [GO:0005751]
Nafisa_SEN3	Cytochrome c oxidase subunit 7C, mitochondrial	COX7C	P15954	P15954	4.5623	-0.0573	XT NP A	2023ms1276	generation of precursor metabolites and energy [GO:0006091]; mitochondrial electron transport, cytochrome c to oxygen [GO:0006123]	protein binding [GO:0005515]	mitochondrion [GO:0005739]; mitochondrial inner membrane [GO:0005743]; integral component of membrane [GO:0016021]; mitochondrial respiratory chain complex IV [GO:0005751]
Nafisa_SEN2	Cytochrome c oxidase subunit 7C, mitochondrial	COX7C	P15954	P15954	4.7354	0.1025	XT NP A	2023ms1276	generation of precursor metabolites and energy [GO:0006091]; mitochondrial electron transport, cytochrome c to oxygen [GO:0006123]	protein binding [GO:0005515]	mitochondrion [GO:0005739]; mitochondrial inner membrane [GO:0005743]; integral component of membrane [GO:0016021]; mitochondrial respiratory chain complex IV [GO:0005751]
Nafisa_SEN1	Cytochrome c oxidase subunit 7C, mitochondrial	COX7C	P15954	P15954	4.6301	0.0124	XT NP A	2023ms1276	generation of precursor metabolites and energy [GO:0006091]; mitochondrial electron transport, cytochrome c to oxygen [GO:0006123]	protein binding [GO:0005515]	mitochondrion [GO:0005739]; mitochondrial inner membrane [GO:0005743]; integral component of membrane [GO:0016021]; mitochondrial respiratory chain complex IV [GO:0005751]
Nafisa_PRO7	Cytochrome c oxidase subunit 7C, mitochondrial	COX7C	P15954	P15954	4.8246	0.2697	XT NP A	2023ms1276	generation of precursor metabolites and energy [GO:0006091]; mitochondrial electron transport, cytochrome c to oxygen [GO:0006123]	protein binding [GO:0005515]	mitochondrion [GO:0005739]; mitochondrial inner membrane [GO:0005743]; integral component of membrane [GO:0016021]; mitochondrial respiratory chain complex IV [GO:0005751]
Nafisa_PRO6	Cytochrome c oxidase subunit 7C, mitochondrial	COX7C	P15954	P15954	4.7283	0.1832	XT NP A	2023ms1276	generation of precursor metabolites and energy [GO:0006091]; mitochondrial electron transport, cytochrome c to oxygen [GO:0006123]	protein binding [GO:0005515]	mitochondrion [GO:0005739]; mitochondrial inner membrane [GO:0005743]; integral component of membrane [GO:0016021]; mitochondrial respiratory chain complex IV [GO:0005751]
Nafisa_PRO5	Cytochrome c oxidase subunit 7C, mitochondrial	COX7C	P15954	P15954	4.8364	0.2992	XT NP A	2023ms1276	generation of precursor metabolites and energy [GO:0006091]; mitochondrial electron transport, cytochrome c to oxygen [GO:0006123]	protein binding [GO:0005515]	mitochondrion [GO:0005739]; mitochondrial inner membrane [GO:0005743]; integral component of membrane [GO:0016021]; mitochondrial respiratory chain complex IV [GO:0005751]
Nafisa_PRO4	Cytochrome c oxidase subunit 7C, mitochondrial	COX7C	P15954	P15954	4.8086	0.2364	XT NP A	2023ms1276	generation of precursor metabolites and energy [GO:0006091]; mitochondrial electron transport, cytochrome c to oxygen [GO:0006123]	protein binding [GO:0005515]	mitochondrion [GO:0005739]; mitochondrial inner membrane [GO:0005743]; integral component of membrane [GO:0016021]; mitochondrial respiratory chain complex IV [GO:0005751]
Nafisa_PRO1	Cytochrome c oxidase subunit 7C, mitochondrial	COX7C	P15954	P15954	4.84	0.2928	XT NP A	2023ms1276	generation of precursor metabolites and energy [GO:0006091]; mitochondrial electron transport, cytochrome c to oxygen [GO:0006123]	protein binding [GO:0005515]	mitochondrion [GO:0005739]; mitochondrial inner membrane [GO:0005743]; integral component of membrane [GO:0016021]; mitochondrial respiratory chain complex IV [GO:0005751]
Nafisa_SEN7	Non-specific serine/threonine protein kinase	OXSR1	A0A024R2M7	F1MYV9	4.3761	-0.2367	XT NP A	2023ms1276	NA	NA	NA
Nafisa_SEN6	Non-specific serine/threonine protein kinase	OXSR1	A0A024R2M7	F1MYV9	4.3086	-0.3185	XT NP A	2023ms1276	NA	NA	NA
Nafisa_SEN5	Non-specific serine/threonine protein kinase	OXSR1	A0A024R2M7	F1MYV9	4.2392	-0.4139	XT NP A	2023ms1276	NA	NA	NA
Nafisa_SEN4	Non-specific serine/threonine protein kinase	OXSR1	A0A024R2M7	F1MYV9	4.5456	-0.0748	XT NP A	2023ms1276	NA	NA	NA
Nafisa_SEN3	Non-specific serine/threonine protein kinase	OXSR1	A0A024R2M7	F1MYV9	4.2613	-0.3584	XT NP A	2023ms1276	NA	NA	NA
Nafisa_SEN2	Non-specific serine/threonine protein kinase	OXSR1	A0A024R2M7	F1MYV9	4.2784	-0.3546	XT NP A	2023ms1276	NA	NA	NA
Nafisa_SEN1	Non-specific serine/threonine protein kinase	OXSR1	A0A024R2M7	F1MYV9	4.245	-0.3727	XT NP A	2023ms1276	NA	NA	NA
Nafisa_PRO7	Non-specific serine/threonine protein kinase	OXSR1	A0A024R2M7	F1MYV9	4.6263	0.0714	XT NP A	2023ms1276	NA	NA	NA
Nafisa_PRO6	Non-specific serine/threonine protein kinase	OXSR1	A0A024R2M7	F1MYV9	4.7763	0.2312	XT NP A	2023ms1276	NA	NA	NA
Nafisa_PRO5	Non-specific serine/threonine protein kinase	OXSR1	A0A024R2M7	F1MYV9	4.7562	0.219	XT NP A	2023ms1276	NA	NA	NA
Nafisa_PRO4	Non-specific serine/threonine protein kinase	OXSR1	A0A024R2M7	F1MYV9	4.6771	0.1048	XT NP A	2023ms1276	NA	NA	NA
Nafisa_PRO3	Non-specific serine/threonine protein kinase	OXSR1	A0A024R2M7	F1MYV9	4.749	0.1785	XT NP A	2023ms1276	NA	NA	NA
Nafisa_PRO2	Non-specific serine/threonine protein kinase	OXSR1	A0A024R2M7	F1MYV9	4.8303	0.2785	XT NP A	2023ms1276	NA	NA	NA
Nafisa_PRO1	Non-specific serine/threonine protein kinase	OXSR1	A0A024R2M7	F1MYV9	4.8108	0.2635	XT NP A	2023ms1276	NA	NA	NA
Nafisa_SEN7	Heterogeneous nuclear ribonucleoprotein U;Heterogeneous nuclear ribonucleoprotein U	HNRNPU;HNRNPU	NA	A0A3Q1N134;A2VDN7	4.2927	-0.3201	XT NP A	2023ms1276	;	;	;
Nafisa_SEN6	Heterogeneous nuclear ribonucleoprotein U;Heterogeneous nuclear ribonucleoprotein U	HNRNPU;HNRNPU	NA	A0A3Q1N134;A2VDN7	4.1475	-0.4796	XT NP A	2023ms1276	;	;	;
Nafisa_SEN5	Heterogeneous nuclear ribonucleoprotein U;Heterogeneous nuclear ribonucleoprotein U	HNRNPU;HNRNPU	NA	A0A3Q1N134;A2VDN7	4.1345	-0.5187	XT NP A	2023ms1276	;	;	;
Nafisa_SEN4	Heterogeneous nuclear ribonucleoprotein U;Heterogeneous nuclear ribonucleoprotein U	HNRNPU;HNRNPU	NA	A0A3Q1N134;A2VDN7	4.3177	-0.3027	XT NP A	2023ms1276	;	;	;
Nafisa_SEN3	Heterogeneous nuclear ribonucleoprotein U;Heterogeneous nuclear ribonucleoprotein U	HNRNPU;HNRNPU	NA	A0A3Q1N134;A2VDN7	4.366	-0.2536	XT NP A	2023ms1276	;	;	;
Nafisa_SEN2	Heterogeneous nuclear ribonucleoprotein U;Heterogeneous nuclear ribonucleoprotein U	HNRNPU;HNRNPU	NA	A0A3Q1N134;A2VDN7	4.0955	-0.5374	XT NP A	2023ms1276	;	;	;
Nafisa_SEN1	Heterogeneous nuclear ribonucleoprotein U;Heterogeneous nuclear ribonucleoprotein U	HNRNPU;HNRNPU	NA	A0A3Q1N134;A2VDN7	4.2487	-0.369	XT NP A	2023ms1276	;	;	;
Nafisa_PRO7	Heterogeneous nuclear ribonucleoprotein U;Heterogeneous nuclear ribonucleoprotein U	HNRNPU;HNRNPU	NA	A0A3Q1N134;A2VDN7	4.7091	0.1542	XT NP A	2023ms1276	;	;	;
Nafisa_PRO6	Heterogeneous nuclear ribonucleoprotein U;Heterogeneous nuclear ribonucleoprotein U	HNRNPU;HNRNPU	NA	A0A3Q1N134;A2VDN7	4.591	0.0459	XT NP A	2023ms1276	;	;	;
Nafisa_PRO5	Heterogeneous nuclear ribonucleoprotein U;Heterogeneous nuclear ribonucleoprotein U	HNRNPU;HNRNPU	NA	A0A3Q1N134;A2VDN7	4.6961	0.1589	XT NP A	2023ms1276	;	;	;
Nafisa_PRO4	Heterogeneous nuclear ribonucleoprotein U;Heterogeneous nuclear ribonucleoprotein U	HNRNPU;HNRNPU	NA	A0A3Q1N134;A2VDN7	4.6278	0.0556	XT NP A	2023ms1276	;	;	;
Nafisa_PRO3	Heterogeneous nuclear ribonucleoprotein U;Heterogeneous nuclear ribonucleoprotein U	HNRNPU;HNRNPU	NA	A0A3Q1N134;A2VDN7	4.6238	0.0533	XT NP A	2023ms1276	;	;	;
Nafisa_PRO2	Heterogeneous nuclear ribonucleoprotein U;Heterogeneous nuclear ribonucleoprotein U	HNRNPU;HNRNPU	NA	A0A3Q1N134;A2VDN7	4.6893	0.1376	XT NP A	2023ms1276	;	;	;
Nafisa_PRO1	Heterogeneous nuclear ribonucleoprotein U;Heterogeneous nuclear ribonucleoprotein U	HNRNPU;HNRNPU	NA	A0A3Q1N134;A2VDN7	4.737	0.1897	XT NP A	2023ms1276	;	;	;
Nafisa_SEN7	Dihydrofolate reductase	DHFR	B0YJ76	A0A140T872	5.2196	0.6068	XT NP B	2023ms1276	NA	NA	NA
Nafisa_SEN6	Dihydrofolate reductase	DHFR	B0YJ76	A0A140T872	5.2227	0.5957	XT NP B	2023ms1276	NA	NA	NA
Nafisa_SEN5	Dihydrofolate reductase	DHFR	B0YJ76	A0A140T872	5.2015	0.5483	XT NP B	2023ms1276	NA	NA	NA
Nafisa_SEN4	Dihydrofolate reductase	DHFR	B0YJ76	A0A140T872	5.241	0.6207	XT NP B	2023ms1276	NA	NA	NA
Nafisa_SEN3	Dihydrofolate reductase	DHFR	B0YJ76	A0A140T872	5.3515	0.7318	XT NP B	2023ms1276	NA	NA	NA
Nafisa_SEN2	Dihydrofolate reductase	DHFR	B0YJ76	A0A140T872	5.3431	0.7102	XT NP B	2023ms1276	NA	NA	NA
Nafisa_SEN1	Dihydrofolate reductase	DHFR	B0YJ76	A0A140T872	5.2105	0.5928	XT NP B	2023ms1276	NA	NA	NA
Nafisa_PRO7	Dihydrofolate reductase	DHFR	B0YJ76	A0A140T872	5.3065	0.7516	XT NP B	2023ms1276	NA	NA	NA
Nafisa_PRO6	Dihydrofolate reductase	DHFR	B0YJ76	A0A140T872	5.3459	0.8008	XT NP B	2023ms1276	NA	NA	NA
Nafisa_PRO5	Dihydrofolate reductase	DHFR	B0YJ76	A0A140T872	5.357	0.8198	XT NP B	2023ms1276	NA	NA	NA
Nafisa_PRO4	Dihydrofolate reductase	DHFR	B0YJ76	A0A140T872	5.3281	0.7559	XT NP B	2023ms1276	NA	NA	NA
Nafisa_PRO3	Dihydrofolate reductase	DHFR	B0YJ76	A0A140T872	5.3052	0.7347	XT NP B	2023ms1276	NA	NA	NA
Nafisa_PRO2	Dihydrofolate reductase	DHFR	B0YJ76	A0A140T872	5.3697	0.8179	XT NP B	2023ms1276	NA	NA	NA
Nafisa_PRO1	Dihydrofolate reductase	DHFR	B0YJ76	A0A140T872	5.3405	0.7932	XT NP B	2023ms1276	NA	NA	NA
Nafisa_SEN7	Tetraspanin;Tetraspanin;Tetraspanin;Tetraspanin	CD82;CD82;CD82;CD82	NA	A0A3Q1NA52;A0A3Q1NBQ9;A5D7E6;F6QCC9	4.362	-0.2508	XT NP B	2023ms1276	; ; ;	; ; ;	; ; ;
Nafisa_SEN6	Tetraspanin;Tetraspanin;Tetraspanin;Tetraspanin	CD82;CD82;CD82;CD82	NA	A0A3Q1NA52;A0A3Q1NBQ9;A5D7E6;F6QCC9	4.3496	-0.2775	XT NP B	2023ms1276	; ; ;	; ; ;	; ; ;
Nafisa_SEN5	Tetraspanin;Tetraspanin;Tetraspanin;Tetraspanin	CD82;CD82;CD82;CD82	NA	A0A3Q1NA52;A0A3Q1NBQ9;A5D7E6;F6QCC9	4.3263	-0.3268	XT NP B	2023ms1276	; ; ;	; ; ;	; ; ;
Nafisa_SEN4	Tetraspanin;Tetraspanin;Tetraspanin;Tetraspanin	CD82;CD82;CD82;CD82	NA	A0A3Q1NA52;A0A3Q1NBQ9;A5D7E6;F6QCC9	4.4608	-0.1595	XT NP B	2023ms1276	; ; ;	; ; ;	; ; ;
Nafisa_SEN3	Tetraspanin;Tetraspanin;Tetraspanin;Tetraspanin	CD82;CD82;CD82;CD82	NA	A0A3Q1NA52;A0A3Q1NBQ9;A5D7E6;F6QCC9	4.3171	-0.3026	XT NP B	2023ms1276	; ; ;	; ; ;	; ; ;
Nafisa_SEN2	Tetraspanin;Tetraspanin;Tetraspanin;Tetraspanin	CD82;CD82;CD82;CD82	NA	A0A3Q1NA52;A0A3Q1NBQ9;A5D7E6;F6QCC9	4.3778	-0.2551	XT NP B	2023ms1276	; ; ;	; ; ;	; ; ;
Nafisa_SEN1	Tetraspanin;Tetraspanin;Tetraspanin;Tetraspanin	CD82;CD82;CD82;CD82	NA	A0A3Q1NA52;A0A3Q1NBQ9;A5D7E6;F6QCC9	4.3558	-0.2619	XT NP B	2023ms1276	; ; ;	; ; ;	; ; ;
Nafisa_PRO7	Tetraspanin;Tetraspanin;Tetraspanin;Tetraspanin	CD82;CD82;CD82;CD82	NA	A0A3Q1NA52;A0A3Q1NBQ9;A5D7E6;F6QCC9	4.3555	-0.1994	XT NP B	2023ms1276	; ; ;	; ; ;	; ; ;
Nafisa_PRO6	Tetraspanin;Tetraspanin;Tetraspanin;Tetraspanin	CD82;CD82;CD82;CD82	NA	A0A3Q1NA52;A0A3Q1NBQ9;A5D7E6;F6QCC9	4.399	-0.146	XT NP B	2023ms1276	; ; ;	; ; ;	; ; ;
Nafisa_PRO5	Tetraspanin;Tetraspanin;Tetraspanin;Tetraspanin	CD82;CD82;CD82;CD82	NA	A0A3Q1NA52;A0A3Q1NBQ9;A5D7E6;F6QCC9	4.4314	-0.1058	XT NP B	2023ms1276	; ; ;	; ; ;	; ; ;
Nafisa_PRO4	Tetraspanin;Tetraspanin;Tetraspanin;Tetraspanin	CD82;CD82;CD82;CD82	NA	A0A3Q1NA52;A0A3Q1NBQ9;A5D7E6;F6QCC9	4.3891	-0.1831	XT NP B	2023ms1276	; ; ;	; ; ;	; ; ;
Nafisa_PRO3	Tetraspanin;Tetraspanin;Tetraspanin;Tetraspanin	CD82;CD82;CD82;CD82	NA	A0A3Q1NA52;A0A3Q1NBQ9;A5D7E6;F6QCC9	4.383	-0.1875	XT NP B	2023ms1276	; ; ;	; ; ;	; ; ;
Nafisa_PRO2	Tetraspanin;Tetraspanin;Tetraspanin;Tetraspanin	CD82;CD82;CD82;CD82	NA	A0A3Q1NA52;A0A3Q1NBQ9;A5D7E6;F6QCC9	4.3409	-0.2108	XT NP B	2023ms1276	; ; ;	; ; ;	; ; ;
Nafisa_PRO1	Tetraspanin;Tetraspanin;Tetraspanin;Tetraspanin	CD82;CD82;CD82;CD82	NA	A0A3Q1NA52;A0A3Q1NBQ9;A5D7E6;F6QCC9	4.3969	-0.1503	XT NP B	2023ms1276	; ; ;	; ; ;	; ; ;
Nafisa_SEN7	Zinc finger protein 24	ZNF24	P17028	P17028	3.6697	-0.9431	XT NP B	2023ms1276	myelination [GO:0042552]; negative regulation of transcription, DNA-templated [GO:0045892]; positive regulation of transcription by RNA polymerase II [GO:0045944]; regulation of transcription by RNA polymerase II [GO:0006357]	DNA-binding transcription activator activity, RNA polymerase II-specific [GO:0001228]; protein binding [GO:0005515]; identical protein binding [GO:0042802]; sequence-specific DNA binding [GO:0043565]; metal ion binding [GO:0046872]; DNA-binding transcription factor activity, RNA polymerase II-specific [GO:0000981]; RNA polymerase II cis-regulatory region sequence-specific DNA binding [GO:0000978]	nucleus [GO:0005634]; nucleoplasm [GO:0005654]
Nafisa_SEN6	Zinc finger protein 24	ZNF24	P17028	P17028	3.7385	-0.8885	XT NP B	2023ms1276	myelination [GO:0042552]; negative regulation of transcription, DNA-templated [GO:0045892]; positive regulation of transcription by RNA polymerase II [GO:0045944]; regulation of transcription by RNA polymerase II [GO:0006357]	DNA-binding transcription activator activity, RNA polymerase II-specific [GO:0001228]; protein binding [GO:0005515]; identical protein binding [GO:0042802]; sequence-specific DNA binding [GO:0043565]; metal ion binding [GO:0046872]; DNA-binding transcription factor activity, RNA polymerase II-specific [GO:0000981]; RNA polymerase II cis-regulatory region sequence-specific DNA binding [GO:0000978]	nucleus [GO:0005634]; nucleoplasm [GO:0005654]
Nafisa_SEN5	Zinc finger protein 24	ZNF24	P17028	P17028	3.788	-0.8651	XT NP B	2023ms1276	myelination [GO:0042552]; negative regulation of transcription, DNA-templated [GO:0045892]; positive regulation of transcription by RNA polymerase II [GO:0045944]; regulation of transcription by RNA polymerase II [GO:0006357]	DNA-binding transcription activator activity, RNA polymerase II-specific [GO:0001228]; protein binding [GO:0005515]; identical protein binding [GO:0042802]; sequence-specific DNA binding [GO:0043565]; metal ion binding [GO:0046872]; DNA-binding transcription factor activity, RNA polymerase II-specific [GO:0000981]; RNA polymerase II cis-regulatory region sequence-specific DNA binding [GO:0000978]	nucleus [GO:0005634]; nucleoplasm [GO:0005654]
Nafisa_SEN4	Zinc finger protein 24	ZNF24	P17028	P17028	3.8663	-0.7541	XT NP B	2023ms1276	myelination [GO:0042552]; negative regulation of transcription, DNA-templated [GO:0045892]; positive regulation of transcription by RNA polymerase II [GO:0045944]; regulation of transcription by RNA polymerase II [GO:0006357]	DNA-binding transcription activator activity, RNA polymerase II-specific [GO:0001228]; protein binding [GO:0005515]; identical protein binding [GO:0042802]; sequence-specific DNA binding [GO:0043565]; metal ion binding [GO:0046872]; DNA-binding transcription factor activity, RNA polymerase II-specific [GO:0000981]; RNA polymerase II cis-regulatory region sequence-specific DNA binding [GO:0000978]	nucleus [GO:0005634]; nucleoplasm [GO:0005654]
Nafisa_SEN3	Zinc finger protein 24	ZNF24	P17028	P17028	3.605	-1.0147	XT NP B	2023ms1276	myelination [GO:0042552]; negative regulation of transcription, DNA-templated [GO:0045892]; positive regulation of transcription by RNA polymerase II [GO:0045944]; regulation of transcription by RNA polymerase II [GO:0006357]	DNA-binding transcription activator activity, RNA polymerase II-specific [GO:0001228]; protein binding [GO:0005515]; identical protein binding [GO:0042802]; sequence-specific DNA binding [GO:0043565]; metal ion binding [GO:0046872]; DNA-binding transcription factor activity, RNA polymerase II-specific [GO:0000981]; RNA polymerase II cis-regulatory region sequence-specific DNA binding [GO:0000978]	nucleus [GO:0005634]; nucleoplasm [GO:0005654]
Nafisa_SEN2	Zinc finger protein 24	ZNF24	P17028	P17028	3.9203	-0.7126	XT NP B	2023ms1276	myelination [GO:0042552]; negative regulation of transcription, DNA-templated [GO:0045892]; positive regulation of transcription by RNA polymerase II [GO:0045944]; regulation of transcription by RNA polymerase II [GO:0006357]	DNA-binding transcription activator activity, RNA polymerase II-specific [GO:0001228]; protein binding [GO:0005515]; identical protein binding [GO:0042802]; sequence-specific DNA binding [GO:0043565]; metal ion binding [GO:0046872]; DNA-binding transcription factor activity, RNA polymerase II-specific [GO:0000981]; RNA polymerase II cis-regulatory region sequence-specific DNA binding [GO:0000978]	nucleus [GO:0005634]; nucleoplasm [GO:0005654]
Nafisa_SEN1	Zinc finger protein 24	ZNF24	P17028	P17028	3.7804	-0.8373	XT NP B	2023ms1276	myelination [GO:0042552]; negative regulation of transcription, DNA-templated [GO:0045892]; positive regulation of transcription by RNA polymerase II [GO:0045944]; regulation of transcription by RNA polymerase II [GO:0006357]	DNA-binding transcription activator activity, RNA polymerase II-specific [GO:0001228]; protein binding [GO:0005515]; identical protein binding [GO:0042802]; sequence-specific DNA binding [GO:0043565]; metal ion binding [GO:0046872]; DNA-binding transcription factor activity, RNA polymerase II-specific [GO:0000981]; RNA polymerase II cis-regulatory region sequence-specific DNA binding [GO:0000978]	nucleus [GO:0005634]; nucleoplasm [GO:0005654]
Nafisa_SEN7	Ran-specific GTPase-activating protein	RANBP1	F6WQW2	Q3T0M7	4.9398	0.327	XT NP B	2023ms1276	NA	NA	NA
Nafisa_SEN6	Ran-specific GTPase-activating protein	RANBP1	F6WQW2	Q3T0M7	4.9748	0.3477	XT NP B	2023ms1276	NA	NA	NA
Nafisa_SEN5	Ran-specific GTPase-activating protein	RANBP1	F6WQW2	Q3T0M7	4.866	0.2129	XT NP B	2023ms1276	NA	NA	NA
Nafisa_SEN4	Ran-specific GTPase-activating protein	RANBP1	F6WQW2	Q3T0M7	4.9672	0.3468	XT NP B	2023ms1276	NA	NA	NA
Nafisa_SEN3	Ran-specific GTPase-activating protein	RANBP1	F6WQW2	Q3T0M7	4.9729	0.3533	XT NP B	2023ms1276	NA	NA	NA
Nafisa_SEN2	Ran-specific GTPase-activating protein	RANBP1	F6WQW2	Q3T0M7	4.9134	0.2804	XT NP B	2023ms1276	NA	NA	NA
Nafisa_SEN1	Ran-specific GTPase-activating protein	RANBP1	F6WQW2	Q3T0M7	4.9543	0.3366	XT NP B	2023ms1276	NA	NA	NA
Nafisa_PRO7	Ran-specific GTPase-activating protein	RANBP1	F6WQW2	Q3T0M7	5.0832	0.5284	XT NP B	2023ms1276	NA	NA	NA
Nafisa_PRO6	Ran-specific GTPase-activating protein	RANBP1	F6WQW2	Q3T0M7	4.9825	0.4374	XT NP B	2023ms1276	NA	NA	NA
Nafisa_PRO5	Ran-specific GTPase-activating protein	RANBP1	F6WQW2	Q3T0M7	5.0619	0.5247	XT NP B	2023ms1276	NA	NA	NA
Nafisa_PRO4	Ran-specific GTPase-activating protein	RANBP1	F6WQW2	Q3T0M7	5.092	0.5198	XT NP B	2023ms1276	NA	NA	NA
Nafisa_PRO3	Ran-specific GTPase-activating protein	RANBP1	F6WQW2	Q3T0M7	5.0846	0.5141	XT NP B	2023ms1276	NA	NA	NA
Nafisa_PRO2	Ran-specific GTPase-activating protein	RANBP1	F6WQW2	Q3T0M7	5.099	0.5473	XT NP B	2023ms1276	NA	NA	NA
Nafisa_PRO1	Ran-specific GTPase-activating protein	RANBP1	F6WQW2	Q3T0M7	5.1032	0.556	XT NP B	2023ms1276	NA	NA	NA
Nafisa_SEN7	WD repeat domain 45B	WDR45B	A0A024R8U4	F1MW27	4.258	-0.3547	XT NP B	2023ms1276	NA	NA	NA
Nafisa_SEN6	WD repeat domain 45B	WDR45B	A0A024R8U4	F1MW27	4.0784	-0.5487	XT NP B	2023ms1276	NA	NA	NA
Nafisa_SEN5	WD repeat domain 45B	WDR45B	A0A024R8U4	F1MW27	4.024	-0.6292	XT NP B	2023ms1276	NA	NA	NA
Nafisa_SEN4	WD repeat domain 45B	WDR45B	A0A024R8U4	F1MW27	4.0974	-0.5229	XT NP B	2023ms1276	NA	NA	NA
Nafisa_SEN2	WD repeat domain 45B	WDR45B	A0A024R8U4	F1MW27	3.7471	-0.8858	XT NP B	2023ms1276	NA	NA	NA
Nafisa_SEN1	WD repeat domain 45B	WDR45B	A0A024R8U4	F1MW27	4.0034	-0.6143	XT NP B	2023ms1276	NA	NA	NA
Nafisa_PRO7	WD repeat domain 45B	WDR45B	A0A024R8U4	F1MW27	4.0027	-0.5521	XT NP B	2023ms1276	NA	NA	NA
Nafisa_PRO6	WD repeat domain 45B	WDR45B	A0A024R8U4	F1MW27	4.1759	-0.3691	XT NP B	2023ms1276	NA	NA	NA
Nafisa_PRO4	WD repeat domain 45B	WDR45B	A0A024R8U4	F1MW27	4.0289	-0.5433	XT NP B	2023ms1276	NA	NA	NA
Nafisa_PRO3	WD repeat domain 45B	WDR45B	A0A024R8U4	F1MW27	3.9392	-0.6314	XT NP B	2023ms1276	NA	NA	NA
Nafisa_PRO2	WD repeat domain 45B	WDR45B	A0A024R8U4	F1MW27	4.162	-0.3897	XT NP B	2023ms1276	NA	NA	NA
Nafisa_PRO1	WD repeat domain 45B	WDR45B	A0A024R8U4	F1MW27	4.0629	-0.4844	XT NP B	2023ms1276	NA	NA	NA
Nafisa_SEN7	FAM20A golgi associated secretory pathway pseudokinase	FAM20A	B7Z4Y3	F1MJW4	4.0994	-0.5134	XT NP B	2023ms1276	NA	NA	NA
Nafisa_SEN6	FAM20A golgi associated secretory pathway pseudokinase	FAM20A	B7Z4Y3	F1MJW4	4.1131	-0.514	XT NP B	2023ms1276	NA	NA	NA
Nafisa_SEN5	FAM20A golgi associated secretory pathway pseudokinase	FAM20A	B7Z4Y3	F1MJW4	4.0953	-0.5578	XT NP B	2023ms1276	NA	NA	NA
Nafisa_SEN4	FAM20A golgi associated secretory pathway pseudokinase	FAM20A	B7Z4Y3	F1MJW4	4.1736	-0.4468	XT NP B	2023ms1276	NA	NA	NA
Nafisa_SEN3	FAM20A golgi associated secretory pathway pseudokinase	FAM20A	B7Z4Y3	F1MJW4	4.2849	-0.3348	XT NP B	2023ms1276	NA	NA	NA
Nafisa_SEN2	FAM20A golgi associated secretory pathway pseudokinase	FAM20A	B7Z4Y3	F1MJW4	4.184	-0.4489	XT NP B	2023ms1276	NA	NA	NA
Nafisa_SEN1	FAM20A golgi associated secretory pathway pseudokinase	FAM20A	B7Z4Y3	F1MJW4	4.1483	-0.4694	XT NP B	2023ms1276	NA	NA	NA
Nafisa_PRO7	FAM20A golgi associated secretory pathway pseudokinase	FAM20A	B7Z4Y3	F1MJW4	4.1674	-0.3874	XT NP B	2023ms1276	NA	NA	NA
Nafisa_PRO6	FAM20A golgi associated secretory pathway pseudokinase	FAM20A	B7Z4Y3	F1MJW4	4.1947	-0.3504	XT NP B	2023ms1276	NA	NA	NA
Nafisa_PRO5	FAM20A golgi associated secretory pathway pseudokinase	FAM20A	B7Z4Y3	F1MJW4	4.0851	-0.452	XT NP B	2023ms1276	NA	NA	NA
Nafisa_PRO4	FAM20A golgi associated secretory pathway pseudokinase	FAM20A	B7Z4Y3	F1MJW4	4.1729	-0.3993	XT NP B	2023ms1276	NA	NA	NA
Nafisa_PRO3	FAM20A golgi associated secretory pathway pseudokinase	FAM20A	B7Z4Y3	F1MJW4	4.1491	-0.4214	XT NP B	2023ms1276	NA	NA	NA
Nafisa_PRO2	FAM20A golgi associated secretory pathway pseudokinase	FAM20A	B7Z4Y3	F1MJW4	4.2054	-0.3464	XT NP B	2023ms1276	NA	NA	NA
Nafisa_PRO1	FAM20A golgi associated secretory pathway pseudokinase	FAM20A	B7Z4Y3	F1MJW4	4.1614	-0.3858	XT NP B	2023ms1276	NA	NA	NA
Nafisa_SEN7	Zinc finger protein 621;Isoform of Q6ZSS3, Isoform 2 of Zinc finger protein 621	ZNF621;ZNF621	NA	Q6ZSS3;Q6ZSS3-2	4.3152	-0.2975	XT NP A	2023ms1276	regulation of transcription by RNA polymerase II [GO:0006357];	metal ion binding [GO:0046872]; RNA polymerase II cis-regulatory region sequence-specific DNA binding [GO:0000978]; DNA-binding transcription factor activity, RNA polymerase II-specific [GO:0000981];	nucleus [GO:0005634];
Nafisa_SEN6	Zinc finger protein 621;Isoform of Q6ZSS3, Isoform 2 of Zinc finger protein 621	ZNF621;ZNF621	NA	Q6ZSS3;Q6ZSS3-2	4.0942	-0.5329	XT NP A	2023ms1276	regulation of transcription by RNA polymerase II [GO:0006357];	metal ion binding [GO:0046872]; RNA polymerase II cis-regulatory region sequence-specific DNA binding [GO:0000978]; DNA-binding transcription factor activity, RNA polymerase II-specific [GO:0000981];	nucleus [GO:0005634];
Nafisa_SEN5	Zinc finger protein 621;Isoform of Q6ZSS3, Isoform 2 of Zinc finger protein 621	ZNF621;ZNF621	NA	Q6ZSS3;Q6ZSS3-2	4.1519	-0.5013	XT NP A	2023ms1276	regulation of transcription by RNA polymerase II [GO:0006357];	metal ion binding [GO:0046872]; RNA polymerase II cis-regulatory region sequence-specific DNA binding [GO:0000978]; DNA-binding transcription factor activity, RNA polymerase II-specific [GO:0000981];	nucleus [GO:0005634];
Nafisa_SEN4	Zinc finger protein 621;Isoform of Q6ZSS3, Isoform 2 of Zinc finger protein 621	ZNF621;ZNF621	NA	Q6ZSS3;Q6ZSS3-2	4.1424	-0.478	XT NP A	2023ms1276	regulation of transcription by RNA polymerase II [GO:0006357];	metal ion binding [GO:0046872]; RNA polymerase II cis-regulatory region sequence-specific DNA binding [GO:0000978]; DNA-binding transcription factor activity, RNA polymerase II-specific [GO:0000981];	nucleus [GO:0005634];
Nafisa_SEN3	Zinc finger protein 621;Isoform of Q6ZSS3, Isoform 2 of Zinc finger protein 621	ZNF621;ZNF621	NA	Q6ZSS3;Q6ZSS3-2	4.3109	-0.3088	XT NP A	2023ms1276	regulation of transcription by RNA polymerase II [GO:0006357];	metal ion binding [GO:0046872]; RNA polymerase II cis-regulatory region sequence-specific DNA binding [GO:0000978]; DNA-binding transcription factor activity, RNA polymerase II-specific [GO:0000981];	nucleus [GO:0005634];
Nafisa_SEN2	Zinc finger protein 621;Isoform of Q6ZSS3, Isoform 2 of Zinc finger protein 621	ZNF621;ZNF621	NA	Q6ZSS3;Q6ZSS3-2	4.1955	-0.4374	XT NP A	2023ms1276	regulation of transcription by RNA polymerase II [GO:0006357];	metal ion binding [GO:0046872]; RNA polymerase II cis-regulatory region sequence-specific DNA binding [GO:0000978]; DNA-binding transcription factor activity, RNA polymerase II-specific [GO:0000981];	nucleus [GO:0005634];
Nafisa_SEN1	Zinc finger protein 621;Isoform of Q6ZSS3, Isoform 2 of Zinc finger protein 621	ZNF621;ZNF621	NA	Q6ZSS3;Q6ZSS3-2	4.1834	-0.4343	XT NP A	2023ms1276	regulation of transcription by RNA polymerase II [GO:0006357];	metal ion binding [GO:0046872]; RNA polymerase II cis-regulatory region sequence-specific DNA binding [GO:0000978]; DNA-binding transcription factor activity, RNA polymerase II-specific [GO:0000981];	nucleus [GO:0005634];
Nafisa_PRO7	Zinc finger protein 621;Isoform of Q6ZSS3, Isoform 2 of Zinc finger protein 621	ZNF621;ZNF621	NA	Q6ZSS3;Q6ZSS3-2	4.8869	0.3321	XT NP A	2023ms1276	regulation of transcription by RNA polymerase II [GO:0006357];	metal ion binding [GO:0046872]; RNA polymerase II cis-regulatory region sequence-specific DNA binding [GO:0000978]; DNA-binding transcription factor activity, RNA polymerase II-specific [GO:0000981];	nucleus [GO:0005634];
Nafisa_PRO6	Zinc finger protein 621;Isoform of Q6ZSS3, Isoform 2 of Zinc finger protein 621	ZNF621;ZNF621	NA	Q6ZSS3;Q6ZSS3-2	4.8207	0.2757	XT NP A	2023ms1276	regulation of transcription by RNA polymerase II [GO:0006357];	metal ion binding [GO:0046872]; RNA polymerase II cis-regulatory region sequence-specific DNA binding [GO:0000978]; DNA-binding transcription factor activity, RNA polymerase II-specific [GO:0000981];	nucleus [GO:0005634];
Nafisa_PRO5	Zinc finger protein 621;Isoform of Q6ZSS3, Isoform 2 of Zinc finger protein 621	ZNF621;ZNF621	NA	Q6ZSS3;Q6ZSS3-2	4.6892	0.152	XT NP A	2023ms1276	regulation of transcription by RNA polymerase II [GO:0006357];	metal ion binding [GO:0046872]; RNA polymerase II cis-regulatory region sequence-specific DNA binding [GO:0000978]; DNA-binding transcription factor activity, RNA polymerase II-specific [GO:0000981];	nucleus [GO:0005634];
Nafisa_PRO4	Zinc finger protein 621;Isoform of Q6ZSS3, Isoform 2 of Zinc finger protein 621	ZNF621;ZNF621	NA	Q6ZSS3;Q6ZSS3-2	4.8014	0.2292	XT NP A	2023ms1276	regulation of transcription by RNA polymerase II [GO:0006357];	metal ion binding [GO:0046872]; RNA polymerase II cis-regulatory region sequence-specific DNA binding [GO:0000978]; DNA-binding transcription factor activity, RNA polymerase II-specific [GO:0000981];	nucleus [GO:0005634];
Nafisa_PRO3	Zinc finger protein 621;Isoform of Q6ZSS3, Isoform 2 of Zinc finger protein 621	ZNF621;ZNF621	NA	Q6ZSS3;Q6ZSS3-2	4.8157	0.2452	XT NP A	2023ms1276	regulation of transcription by RNA polymerase II [GO:0006357];	metal ion binding [GO:0046872]; RNA polymerase II cis-regulatory region sequence-specific DNA binding [GO:0000978]; DNA-binding transcription factor activity, RNA polymerase II-specific [GO:0000981];	nucleus [GO:0005634];
Nafisa_PRO2	Zinc finger protein 621;Isoform of Q6ZSS3, Isoform 2 of Zinc finger protein 621	ZNF621;ZNF621	NA	Q6ZSS3;Q6ZSS3-2	4.7544	0.2026	XT NP A	2023ms1276	regulation of transcription by RNA polymerase II [GO:0006357];	metal ion binding [GO:0046872]; RNA polymerase II cis-regulatory region sequence-specific DNA binding [GO:0000978]; DNA-binding transcription factor activity, RNA polymerase II-specific [GO:0000981];	nucleus [GO:0005634];
Nafisa_PRO1	Zinc finger protein 621;Isoform of Q6ZSS3, Isoform 2 of Zinc finger protein 621	ZNF621;ZNF621	NA	Q6ZSS3;Q6ZSS3-2	4.76	0.2127	XT NP A	2023ms1276	regulation of transcription by RNA polymerase II [GO:0006357];	metal ion binding [GO:0046872]; RNA polymerase II cis-regulatory region sequence-specific DNA binding [GO:0000978]; DNA-binding transcription factor activity, RNA polymerase II-specific [GO:0000981];	nucleus [GO:0005634];
Nafisa_SEN7	Glutathione S-transferase A5	GSTA5	Q7RTV2	Q7RTV2	4.6597	0.047	XT NP B	2023ms1276	glutathione metabolic process [GO:0006749]; xenobiotic metabolic process [GO:0006805]	glutathione transferase activity [GO:0004364]; protein binding [GO:0005515]	cytosol [GO:0005829]; extracellular exosome [GO:0070062]
Nafisa_SEN6	Glutathione S-transferase A5	GSTA5	Q7RTV2	Q7RTV2	4.7223	0.0952	XT NP B	2023ms1276	glutathione metabolic process [GO:0006749]; xenobiotic metabolic process [GO:0006805]	glutathione transferase activity [GO:0004364]; protein binding [GO:0005515]	cytosol [GO:0005829]; extracellular exosome [GO:0070062]
Nafisa_SEN4	Glutathione S-transferase A5	GSTA5	Q7RTV2	Q7RTV2	4.6296	0.0092	XT NP B	2023ms1276	glutathione metabolic process [GO:0006749]; xenobiotic metabolic process [GO:0006805]	glutathione transferase activity [GO:0004364]; protein binding [GO:0005515]	cytosol [GO:0005829]; extracellular exosome [GO:0070062]
Nafisa_SEN3	Glutathione S-transferase A5	GSTA5	Q7RTV2	Q7RTV2	4.6682	0.0485	XT NP B	2023ms1276	glutathione metabolic process [GO:0006749]; xenobiotic metabolic process [GO:0006805]	glutathione transferase activity [GO:0004364]; protein binding [GO:0005515]	cytosol [GO:0005829]; extracellular exosome [GO:0070062]
Nafisa_SEN2	Glutathione S-transferase A5	GSTA5	Q7RTV2	Q7RTV2	4.7832	0.1502	XT NP B	2023ms1276	glutathione metabolic process [GO:0006749]; xenobiotic metabolic process [GO:0006805]	glutathione transferase activity [GO:0004364]; protein binding [GO:0005515]	cytosol [GO:0005829]; extracellular exosome [GO:0070062]
Nafisa_SEN1	Glutathione S-transferase A5	GSTA5	Q7RTV2	Q7RTV2	4.7829	0.1652	XT NP B	2023ms1276	glutathione metabolic process [GO:0006749]; xenobiotic metabolic process [GO:0006805]	glutathione transferase activity [GO:0004364]; protein binding [GO:0005515]	cytosol [GO:0005829]; extracellular exosome [GO:0070062]
Nafisa_PRO7	Glutathione S-transferase A5	GSTA5	Q7RTV2	Q7RTV2	4.7488	0.194	XT NP B	2023ms1276	glutathione metabolic process [GO:0006749]; xenobiotic metabolic process [GO:0006805]	glutathione transferase activity [GO:0004364]; protein binding [GO:0005515]	cytosol [GO:0005829]; extracellular exosome [GO:0070062]
Nafisa_PRO6	Glutathione S-transferase A5	GSTA5	Q7RTV2	Q7RTV2	4.7323	0.1873	XT NP B	2023ms1276	glutathione metabolic process [GO:0006749]; xenobiotic metabolic process [GO:0006805]	glutathione transferase activity [GO:0004364]; protein binding [GO:0005515]	cytosol [GO:0005829]; extracellular exosome [GO:0070062]
Nafisa_PRO5	Glutathione S-transferase A5	GSTA5	Q7RTV2	Q7RTV2	4.6994	0.1622	XT NP B	2023ms1276	glutathione metabolic process [GO:0006749]; xenobiotic metabolic process [GO:0006805]	glutathione transferase activity [GO:0004364]; protein binding [GO:0005515]	cytosol [GO:0005829]; extracellular exosome [GO:0070062]
Nafisa_PRO4	Glutathione S-transferase A5	GSTA5	Q7RTV2	Q7RTV2	4.6617	0.0894	XT NP B	2023ms1276	glutathione metabolic process [GO:0006749]; xenobiotic metabolic process [GO:0006805]	glutathione transferase activity [GO:0004364]; protein binding [GO:0005515]	cytosol [GO:0005829]; extracellular exosome [GO:0070062]
Nafisa_PRO3	Glutathione S-transferase A5	GSTA5	Q7RTV2	Q7RTV2	4.7385	0.168	XT NP B	2023ms1276	glutathione metabolic process [GO:0006749]; xenobiotic metabolic process [GO:0006805]	glutathione transferase activity [GO:0004364]; protein binding [GO:0005515]	cytosol [GO:0005829]; extracellular exosome [GO:0070062]
Nafisa_PRO2	Glutathione S-transferase A5	GSTA5	Q7RTV2	Q7RTV2	4.6721	0.1203	XT NP B	2023ms1276	glutathione metabolic process [GO:0006749]; xenobiotic metabolic process [GO:0006805]	glutathione transferase activity [GO:0004364]; protein binding [GO:0005515]	cytosol [GO:0005829]; extracellular exosome [GO:0070062]
Nafisa_PRO1	Glutathione S-transferase A5	GSTA5	Q7RTV2	Q7RTV2	4.7427	0.1955	XT NP B	2023ms1276	glutathione metabolic process [GO:0006749]; xenobiotic metabolic process [GO:0006805]	glutathione transferase activity [GO:0004364]; protein binding [GO:0005515]	cytosol [GO:0005829]; extracellular exosome [GO:0070062]
Nafisa_SEN7	Band 4.1-like protein 2	EPB41L2	I6L9B1	O43491	4.3122	-0.3006	XT NP A	2023ms1276	cell cycle [GO:0007049]; cortical actin cytoskeleton organization [GO:0030866]; cell division [GO:0051301]; positive regulation of protein localization to cell cortex [GO:1904778]; actomyosin structure organization [GO:0031032]	actin binding [GO:0003779]; structural molecule activity [GO:0005198]; protein binding [GO:0005515]; spectrin binding [GO:0030507]; PH domain binding [GO:0042731]	nucleoplasm [GO:0005654]; cytosol [GO:0005829]; plasma membrane [GO:0005886]; focal adhesion [GO:0005925]; cell junction [GO:0030054]; extracellular exosome [GO:0070062]; cell cortex region [GO:0099738]; spectrin [GO:0008091]; cytoskeleton [GO:0005856]
Nafisa_SEN6	Band 4.1-like protein 2	EPB41L2	I6L9B1	O43491	4.4303	-0.1968	XT NP A	2023ms1276	cell cycle [GO:0007049]; cortical actin cytoskeleton organization [GO:0030866]; cell division [GO:0051301]; positive regulation of protein localization to cell cortex [GO:1904778]; actomyosin structure organization [GO:0031032]	actin binding [GO:0003779]; structural molecule activity [GO:0005198]; protein binding [GO:0005515]; spectrin binding [GO:0030507]; PH domain binding [GO:0042731]	nucleoplasm [GO:0005654]; cytosol [GO:0005829]; plasma membrane [GO:0005886]; focal adhesion [GO:0005925]; cell junction [GO:0030054]; extracellular exosome [GO:0070062]; cell cortex region [GO:0099738]; spectrin [GO:0008091]; cytoskeleton [GO:0005856]
Nafisa_SEN5	Band 4.1-like protein 2	EPB41L2	I6L9B1	O43491	4.3385	-0.3146	XT NP A	2023ms1276	cell cycle [GO:0007049]; cortical actin cytoskeleton organization [GO:0030866]; cell division [GO:0051301]; positive regulation of protein localization to cell cortex [GO:1904778]; actomyosin structure organization [GO:0031032]	actin binding [GO:0003779]; structural molecule activity [GO:0005198]; protein binding [GO:0005515]; spectrin binding [GO:0030507]; PH domain binding [GO:0042731]	nucleoplasm [GO:0005654]; cytosol [GO:0005829]; plasma membrane [GO:0005886]; focal adhesion [GO:0005925]; cell junction [GO:0030054]; extracellular exosome [GO:0070062]; cell cortex region [GO:0099738]; spectrin [GO:0008091]; cytoskeleton [GO:0005856]
Nafisa_SEN4	Band 4.1-like protein 2	EPB41L2	I6L9B1	O43491	4.3502	-0.2701	XT NP A	2023ms1276	cell cycle [GO:0007049]; cortical actin cytoskeleton organization [GO:0030866]; cell division [GO:0051301]; positive regulation of protein localization to cell cortex [GO:1904778]; actomyosin structure organization [GO:0031032]	actin binding [GO:0003779]; structural molecule activity [GO:0005198]; protein binding [GO:0005515]; spectrin binding [GO:0030507]; PH domain binding [GO:0042731]	nucleoplasm [GO:0005654]; cytosol [GO:0005829]; plasma membrane [GO:0005886]; focal adhesion [GO:0005925]; cell junction [GO:0030054]; extracellular exosome [GO:0070062]; cell cortex region [GO:0099738]; spectrin [GO:0008091]; cytoskeleton [GO:0005856]
Nafisa_SEN3	Band 4.1-like protein 2	EPB41L2	I6L9B1	O43491	4.3436	-0.276	XT NP A	2023ms1276	cell cycle [GO:0007049]; cortical actin cytoskeleton organization [GO:0030866]; cell division [GO:0051301]; positive regulation of protein localization to cell cortex [GO:1904778]; actomyosin structure organization [GO:0031032]	actin binding [GO:0003779]; structural molecule activity [GO:0005198]; protein binding [GO:0005515]; spectrin binding [GO:0030507]; PH domain binding [GO:0042731]	nucleoplasm [GO:0005654]; cytosol [GO:0005829]; plasma membrane [GO:0005886]; focal adhesion [GO:0005925]; cell junction [GO:0030054]; extracellular exosome [GO:0070062]; cell cortex region [GO:0099738]; spectrin [GO:0008091]; cytoskeleton [GO:0005856]
Nafisa_SEN2	Band 4.1-like protein 2	EPB41L2	I6L9B1	O43491	4.5738	-0.0591	XT NP A	2023ms1276	cell cycle [GO:0007049]; cortical actin cytoskeleton organization [GO:0030866]; cell division [GO:0051301]; positive regulation of protein localization to cell cortex [GO:1904778]; actomyosin structure organization [GO:0031032]	actin binding [GO:0003779]; structural molecule activity [GO:0005198]; protein binding [GO:0005515]; spectrin binding [GO:0030507]; PH domain binding [GO:0042731]	nucleoplasm [GO:0005654]; cytosol [GO:0005829]; plasma membrane [GO:0005886]; focal adhesion [GO:0005925]; cell junction [GO:0030054]; extracellular exosome [GO:0070062]; cell cortex region [GO:0099738]; spectrin [GO:0008091]; cytoskeleton [GO:0005856]
Nafisa_SEN1	Band 4.1-like protein 2	EPB41L2	I6L9B1	O43491	4.4739	-0.1438	XT NP A	2023ms1276	cell cycle [GO:0007049]; cortical actin cytoskeleton organization [GO:0030866]; cell division [GO:0051301]; positive regulation of protein localization to cell cortex [GO:1904778]; actomyosin structure organization [GO:0031032]	actin binding [GO:0003779]; structural molecule activity [GO:0005198]; protein binding [GO:0005515]; spectrin binding [GO:0030507]; PH domain binding [GO:0042731]	nucleoplasm [GO:0005654]; cytosol [GO:0005829]; plasma membrane [GO:0005886]; focal adhesion [GO:0005925]; cell junction [GO:0030054]; extracellular exosome [GO:0070062]; cell cortex region [GO:0099738]; spectrin [GO:0008091]; cytoskeleton [GO:0005856]
Nafisa_PRO7	Band 4.1-like protein 2	EPB41L2	I6L9B1	O43491	4.2848	-0.2701	XT NP A	2023ms1276	cell cycle [GO:0007049]; cortical actin cytoskeleton organization [GO:0030866]; cell division [GO:0051301]; positive regulation of protein localization to cell cortex [GO:1904778]; actomyosin structure organization [GO:0031032]	actin binding [GO:0003779]; structural molecule activity [GO:0005198]; protein binding [GO:0005515]; spectrin binding [GO:0030507]; PH domain binding [GO:0042731]	nucleoplasm [GO:0005654]; cytosol [GO:0005829]; plasma membrane [GO:0005886]; focal adhesion [GO:0005925]; cell junction [GO:0030054]; extracellular exosome [GO:0070062]; cell cortex region [GO:0099738]; spectrin [GO:0008091]; cytoskeleton [GO:0005856]
Nafisa_PRO6	Band 4.1-like protein 2	EPB41L2	I6L9B1	O43491	4.2612	-0.2838	XT NP A	2023ms1276	cell cycle [GO:0007049]; cortical actin cytoskeleton organization [GO:0030866]; cell division [GO:0051301]; positive regulation of protein localization to cell cortex [GO:1904778]; actomyosin structure organization [GO:0031032]	actin binding [GO:0003779]; structural molecule activity [GO:0005198]; protein binding [GO:0005515]; spectrin binding [GO:0030507]; PH domain binding [GO:0042731]	nucleoplasm [GO:0005654]; cytosol [GO:0005829]; plasma membrane [GO:0005886]; focal adhesion [GO:0005925]; cell junction [GO:0030054]; extracellular exosome [GO:0070062]; cell cortex region [GO:0099738]; spectrin [GO:0008091]; cytoskeleton [GO:0005856]
Nafisa_PRO5	Band 4.1-like protein 2	EPB41L2	I6L9B1	O43491	4.3643	-0.1729	XT NP A	2023ms1276	cell cycle [GO:0007049]; cortical actin cytoskeleton organization [GO:0030866]; cell division [GO:0051301]; positive regulation of protein localization to cell cortex [GO:1904778]; actomyosin structure organization [GO:0031032]	actin binding [GO:0003779]; structural molecule activity [GO:0005198]; protein binding [GO:0005515]; spectrin binding [GO:0030507]; PH domain binding [GO:0042731]	nucleoplasm [GO:0005654]; cytosol [GO:0005829]; plasma membrane [GO:0005886]; focal adhesion [GO:0005925]; cell junction [GO:0030054]; extracellular exosome [GO:0070062]; cell cortex region [GO:0099738]; spectrin [GO:0008091]; cytoskeleton [GO:0005856]
Nafisa_PRO4	Band 4.1-like protein 2	EPB41L2	I6L9B1	O43491	4.1822	-0.39	XT NP A	2023ms1276	cell cycle [GO:0007049]; cortical actin cytoskeleton organization [GO:0030866]; cell division [GO:0051301]; positive regulation of protein localization to cell cortex [GO:1904778]; actomyosin structure organization [GO:0031032]	actin binding [GO:0003779]; structural molecule activity [GO:0005198]; protein binding [GO:0005515]; spectrin binding [GO:0030507]; PH domain binding [GO:0042731]	nucleoplasm [GO:0005654]; cytosol [GO:0005829]; plasma membrane [GO:0005886]; focal adhesion [GO:0005925]; cell junction [GO:0030054]; extracellular exosome [GO:0070062]; cell cortex region [GO:0099738]; spectrin [GO:0008091]; cytoskeleton [GO:0005856]
Nafisa_PRO3	Band 4.1-like protein 2	EPB41L2	I6L9B1	O43491	4.1989	-0.3716	XT NP A	2023ms1276	cell cycle [GO:0007049]; cortical actin cytoskeleton organization [GO:0030866]; cell division [GO:0051301]; positive regulation of protein localization to cell cortex [GO:1904778]; actomyosin structure organization [GO:0031032]	actin binding [GO:0003779]; structural molecule activity [GO:0005198]; protein binding [GO:0005515]; spectrin binding [GO:0030507]; PH domain binding [GO:0042731]	nucleoplasm [GO:0005654]; cytosol [GO:0005829]; plasma membrane [GO:0005886]; focal adhesion [GO:0005925]; cell junction [GO:0030054]; extracellular exosome [GO:0070062]; cell cortex region [GO:0099738]; spectrin [GO:0008091]; cytoskeleton [GO:0005856]
Nafisa_PRO2	Band 4.1-like protein 2	EPB41L2	I6L9B1	O43491	4.2531	-0.2986	XT NP A	2023ms1276	cell cycle [GO:0007049]; cortical actin cytoskeleton organization [GO:0030866]; cell division [GO:0051301]; positive regulation of protein localization to cell cortex [GO:1904778]; actomyosin structure organization [GO:0031032]	actin binding [GO:0003779]; structural molecule activity [GO:0005198]; protein binding [GO:0005515]; spectrin binding [GO:0030507]; PH domain binding [GO:0042731]	nucleoplasm [GO:0005654]; cytosol [GO:0005829]; plasma membrane [GO:0005886]; focal adhesion [GO:0005925]; cell junction [GO:0030054]; extracellular exosome [GO:0070062]; cell cortex region [GO:0099738]; spectrin [GO:0008091]; cytoskeleton [GO:0005856]
Nafisa_PRO1	Band 4.1-like protein 2	EPB41L2	I6L9B1	O43491	4.1623	-0.3849	XT NP A	2023ms1276	cell cycle [GO:0007049]; cortical actin cytoskeleton organization [GO:0030866]; cell division [GO:0051301]; positive regulation of protein localization to cell cortex [GO:1904778]; actomyosin structure organization [GO:0031032]	actin binding [GO:0003779]; structural molecule activity [GO:0005198]; protein binding [GO:0005515]; spectrin binding [GO:0030507]; PH domain binding [GO:0042731]	nucleoplasm [GO:0005654]; cytosol [GO:0005829]; plasma membrane [GO:0005886]; focal adhesion [GO:0005925]; cell junction [GO:0030054]; extracellular exosome [GO:0070062]; cell cortex region [GO:0099738]; spectrin [GO:0008091]; cytoskeleton [GO:0005856]
Nafisa_SEN7	Uncharacterized protein C3orf38;Isoform of Q5JPI3, Isoform 2 of Uncharacterized protein C3orf38	C3orf38;C3orf38	NA	Q5JPI3;Q5JPI3-2	3.8943	-0.7185	XT NP B	2023ms1276	apoptotic process [GO:0006915]; positive regulation of apoptotic process [GO:0043065];	molecular_function [GO:0003674];	nucleus [GO:0005634];
Nafisa_SEN6	Uncharacterized protein C3orf38;Isoform of Q5JPI3, Isoform 2 of Uncharacterized protein C3orf38	C3orf38;C3orf38	NA	Q5JPI3;Q5JPI3-2	3.8914	-0.7357	XT NP B	2023ms1276	apoptotic process [GO:0006915]; positive regulation of apoptotic process [GO:0043065];	molecular_function [GO:0003674];	nucleus [GO:0005634];
Nafisa_SEN5	Uncharacterized protein C3orf38;Isoform of Q5JPI3, Isoform 2 of Uncharacterized protein C3orf38	C3orf38;C3orf38	NA	Q5JPI3;Q5JPI3-2	3.9696	-0.6835	XT NP B	2023ms1276	apoptotic process [GO:0006915]; positive regulation of apoptotic process [GO:0043065];	molecular_function [GO:0003674];	nucleus [GO:0005634];
Nafisa_SEN4	Uncharacterized protein C3orf38;Isoform of Q5JPI3, Isoform 2 of Uncharacterized protein C3orf38	C3orf38;C3orf38	NA	Q5JPI3;Q5JPI3-2	3.8009	-0.8194	XT NP B	2023ms1276	apoptotic process [GO:0006915]; positive regulation of apoptotic process [GO:0043065];	molecular_function [GO:0003674];	nucleus [GO:0005634];
Nafisa_SEN3	Uncharacterized protein C3orf38;Isoform of Q5JPI3, Isoform 2 of Uncharacterized protein C3orf38	C3orf38;C3orf38	NA	Q5JPI3;Q5JPI3-2	3.7613	-0.8583	XT NP B	2023ms1276	apoptotic process [GO:0006915]; positive regulation of apoptotic process [GO:0043065];	molecular_function [GO:0003674];	nucleus [GO:0005634];
Nafisa_SEN2	Uncharacterized protein C3orf38;Isoform of Q5JPI3, Isoform 2 of Uncharacterized protein C3orf38	C3orf38;C3orf38	NA	Q5JPI3;Q5JPI3-2	3.9387	-0.6943	XT NP B	2023ms1276	apoptotic process [GO:0006915]; positive regulation of apoptotic process [GO:0043065];	molecular_function [GO:0003674];	nucleus [GO:0005634];
Nafisa_SEN1	Uncharacterized protein C3orf38;Isoform of Q5JPI3, Isoform 2 of Uncharacterized protein C3orf38	C3orf38;C3orf38	NA	Q5JPI3;Q5JPI3-2	3.9623	-0.6554	XT NP B	2023ms1276	apoptotic process [GO:0006915]; positive regulation of apoptotic process [GO:0043065];	molecular_function [GO:0003674];	nucleus [GO:0005634];
Nafisa_PRO3	Uncharacterized protein C3orf38;Isoform of Q5JPI3, Isoform 2 of Uncharacterized protein C3orf38	C3orf38;C3orf38	NA	Q5JPI3;Q5JPI3-2	3.0269	-1.5436	XT NP B	2023ms1276	apoptotic process [GO:0006915]; positive regulation of apoptotic process [GO:0043065];	molecular_function [GO:0003674];	nucleus [GO:0005634];
Nafisa_PRO1	Uncharacterized protein C3orf38;Isoform of Q5JPI3, Isoform 2 of Uncharacterized protein C3orf38	C3orf38;C3orf38	NA	Q5JPI3;Q5JPI3-2	3.3021	-1.2452	XT NP B	2023ms1276	apoptotic process [GO:0006915]; positive regulation of apoptotic process [GO:0043065];	molecular_function [GO:0003674];	nucleus [GO:0005634];
Nafisa_SEN7	BMP binding endothelial regulator;BMP binding endothelial regulator	BMPER;BMPER	NA	A0A3Q1M9Z1;A0JNC8	4.038	-0.5748	XT NP A	2023ms1276	;	;	;
Nafisa_SEN6	BMP binding endothelial regulator;BMP binding endothelial regulator	BMPER;BMPER	NA	A0A3Q1M9Z1;A0JNC8	4.0131	-0.614	XT NP A	2023ms1276	;	;	;
Nafisa_SEN5	BMP binding endothelial regulator;BMP binding endothelial regulator	BMPER;BMPER	NA	A0A3Q1M9Z1;A0JNC8	4.1027	-0.5504	XT NP A	2023ms1276	;	;	;
Nafisa_SEN4	BMP binding endothelial regulator;BMP binding endothelial regulator	BMPER;BMPER	NA	A0A3Q1M9Z1;A0JNC8	4.1961	-0.4242	XT NP A	2023ms1276	;	;	;
Nafisa_SEN3	BMP binding endothelial regulator;BMP binding endothelial regulator	BMPER;BMPER	NA	A0A3Q1M9Z1;A0JNC8	4.0649	-0.5548	XT NP A	2023ms1276	;	;	;
Nafisa_SEN2	BMP binding endothelial regulator;BMP binding endothelial regulator	BMPER;BMPER	NA	A0A3Q1M9Z1;A0JNC8	4.3046	-0.3283	XT NP A	2023ms1276	;	;	;
Nafisa_SEN1	BMP binding endothelial regulator;BMP binding endothelial regulator	BMPER;BMPER	NA	A0A3Q1M9Z1;A0JNC8	3.9701	-0.6476	XT NP A	2023ms1276	;	;	;
Nafisa_PRO7	BMP binding endothelial regulator;BMP binding endothelial regulator	BMPER;BMPER	NA	A0A3Q1M9Z1;A0JNC8	4.2167	-0.3382	XT NP A	2023ms1276	;	;	;
Nafisa_PRO6	BMP binding endothelial regulator;BMP binding endothelial regulator	BMPER;BMPER	NA	A0A3Q1M9Z1;A0JNC8	4.4244	-0.1207	XT NP A	2023ms1276	;	;	;
Nafisa_PRO5	BMP binding endothelial regulator;BMP binding endothelial regulator	BMPER;BMPER	NA	A0A3Q1M9Z1;A0JNC8	4.3386	-0.1986	XT NP A	2023ms1276	;	;	;
Nafisa_PRO4	BMP binding endothelial regulator;BMP binding endothelial regulator	BMPER;BMPER	NA	A0A3Q1M9Z1;A0JNC8	4.1725	-0.3998	XT NP A	2023ms1276	;	;	;
Nafisa_PRO3	BMP binding endothelial regulator;BMP binding endothelial regulator	BMPER;BMPER	NA	A0A3Q1M9Z1;A0JNC8	4.251	-0.3196	XT NP A	2023ms1276	;	;	;
Nafisa_PRO2	BMP binding endothelial regulator;BMP binding endothelial regulator	BMPER;BMPER	NA	A0A3Q1M9Z1;A0JNC8	4.2397	-0.312	XT NP A	2023ms1276	;	;	;
Nafisa_PRO1	BMP binding endothelial regulator;BMP binding endothelial regulator	BMPER;BMPER	NA	A0A3Q1M9Z1;A0JNC8	4.3078	-0.2395	XT NP A	2023ms1276	;	;	;
Nafisa_SEN7	Uncharacterized protein;Sushi domain-containing protein	;	NA	A0A3Q1LT86;A0A3Q1N4H3	4.542	-0.0708	XT NP A	2023ms1276	;	;	;
Nafisa_SEN6	Uncharacterized protein;Sushi domain-containing protein	;	NA	A0A3Q1LT86;A0A3Q1N4H3	4.4393	-0.1878	XT NP A	2023ms1276	;	;	;
Nafisa_SEN5	Uncharacterized protein;Sushi domain-containing protein	;	NA	A0A3Q1LT86;A0A3Q1N4H3	4.6076	-0.0455	XT NP A	2023ms1276	;	;	;
Nafisa_SEN4	Uncharacterized protein;Sushi domain-containing protein	;	NA	A0A3Q1LT86;A0A3Q1N4H3	4.7621	0.1417	XT NP A	2023ms1276	;	;	;
Nafisa_SEN3	Uncharacterized protein;Sushi domain-containing protein	;	NA	A0A3Q1LT86;A0A3Q1N4H3	4.7223	0.1026	XT NP A	2023ms1276	;	;	;
Nafisa_SEN2	Uncharacterized protein;Sushi domain-containing protein	;	NA	A0A3Q1LT86;A0A3Q1N4H3	4.5154	-0.1175	XT NP A	2023ms1276	;	;	;
Nafisa_SEN1	Uncharacterized protein;Sushi domain-containing protein	;	NA	A0A3Q1LT86;A0A3Q1N4H3	4.5018	-0.1159	XT NP A	2023ms1276	;	;	;
Nafisa_PRO7	Uncharacterized protein;Sushi domain-containing protein	;	NA	A0A3Q1LT86;A0A3Q1N4H3	5.0177	0.4628	XT NP A	2023ms1276	;	;	;
Nafisa_PRO6	Uncharacterized protein;Sushi domain-containing protein	;	NA	A0A3Q1LT86;A0A3Q1N4H3	5.1973	0.6522	XT NP A	2023ms1276	;	;	;
Nafisa_PRO5	Uncharacterized protein;Sushi domain-containing protein	;	NA	A0A3Q1LT86;A0A3Q1N4H3	4.9932	0.456	XT NP A	2023ms1276	;	;	;
Nafisa_PRO4	Uncharacterized protein;Sushi domain-containing protein	;	NA	A0A3Q1LT86;A0A3Q1N4H3	5.1607	0.5885	XT NP A	2023ms1276	;	;	;
Nafisa_PRO3	Uncharacterized protein;Sushi domain-containing protein	;	NA	A0A3Q1LT86;A0A3Q1N4H3	5.1004	0.5299	XT NP A	2023ms1276	;	;	;
Nafisa_PRO2	Uncharacterized protein;Sushi domain-containing protein	;	NA	A0A3Q1LT86;A0A3Q1N4H3	5.112	0.5602	XT NP A	2023ms1276	;	;	;
Nafisa_PRO1	Uncharacterized protein;Sushi domain-containing protein	;	NA	A0A3Q1LT86;A0A3Q1N4H3	5.0764	0.5291	XT NP A	2023ms1276	;	;	;
Nafisa_SEN6	Serine protease FAM111B;Isoform of Q6SJ93, Isoform 2 of Serine protease FAM111B	FAM111B;FAM111B	NA	Q6SJ93;Q6SJ93-2	3.7618	-0.8653	XT NP A	2023ms1276	proteolysis [GO:0006508]; DNA replication [GO:0006260];	protein binding [GO:0005515]; peptidase activity [GO:0008233];	nucleus [GO:0005634]; chromatin [GO:0000785];
Nafisa_SEN5	Serine protease FAM111B;Isoform of Q6SJ93, Isoform 2 of Serine protease FAM111B	FAM111B;FAM111B	NA	Q6SJ93;Q6SJ93-2	3.6547	-0.9985	XT NP A	2023ms1276	proteolysis [GO:0006508]; DNA replication [GO:0006260];	protein binding [GO:0005515]; peptidase activity [GO:0008233];	nucleus [GO:0005634]; chromatin [GO:0000785];
Nafisa_SEN3	Serine protease FAM111B;Isoform of Q6SJ93, Isoform 2 of Serine protease FAM111B	FAM111B;FAM111B	NA	Q6SJ93;Q6SJ93-2	3.593	-1.0267	XT NP A	2023ms1276	proteolysis [GO:0006508]; DNA replication [GO:0006260];	protein binding [GO:0005515]; peptidase activity [GO:0008233];	nucleus [GO:0005634]; chromatin [GO:0000785];
Nafisa_SEN1	Serine protease FAM111B;Isoform of Q6SJ93, Isoform 2 of Serine protease FAM111B	FAM111B;FAM111B	NA	Q6SJ93;Q6SJ93-2	3.6406	-0.9771	XT NP A	2023ms1276	proteolysis [GO:0006508]; DNA replication [GO:0006260];	protein binding [GO:0005515]; peptidase activity [GO:0008233];	nucleus [GO:0005634]; chromatin [GO:0000785];
Nafisa_SEN7	Endophilin-A2	SH3GL1	Q99961	Q2KJA1	4.4049	-0.2079	XT NP A	2023ms1276	NA	NA	NA
Nafisa_SEN6	Endophilin-A2	SH3GL1	Q99961	Q2KJA1	4.3131	-0.3139	XT NP A	2023ms1276	NA	NA	NA
Nafisa_SEN5	Endophilin-A2	SH3GL1	Q99961	Q2KJA1	4.3738	-0.2793	XT NP A	2023ms1276	NA	NA	NA
Nafisa_SEN4	Endophilin-A2	SH3GL1	Q99961	Q2KJA1	4.3861	-0.2343	XT NP A	2023ms1276	NA	NA	NA
Nafisa_SEN3	Endophilin-A2	SH3GL1	Q99961	Q2KJA1	4.4691	-0.1506	XT NP A	2023ms1276	NA	NA	NA
Nafisa_SEN2	Endophilin-A2	SH3GL1	Q99961	Q2KJA1	4.4253	-0.2076	XT NP A	2023ms1276	NA	NA	NA
Nafisa_SEN1	Endophilin-A2	SH3GL1	Q99961	Q2KJA1	4.4068	-0.2109	XT NP A	2023ms1276	NA	NA	NA
Nafisa_PRO7	Endophilin-A2	SH3GL1	Q99961	Q2KJA1	4.9554	0.4005	XT NP A	2023ms1276	NA	NA	NA
Nafisa_PRO6	Endophilin-A2	SH3GL1	Q99961	Q2KJA1	4.9315	0.3864	XT NP A	2023ms1276	NA	NA	NA
Nafisa_PRO5	Endophilin-A2	SH3GL1	Q99961	Q2KJA1	5.0032	0.466	XT NP A	2023ms1276	NA	NA	NA
Nafisa_PRO4	Endophilin-A2	SH3GL1	Q99961	Q2KJA1	5.0452	0.473	XT NP A	2023ms1276	NA	NA	NA
Nafisa_PRO3	Endophilin-A2	SH3GL1	Q99961	Q2KJA1	4.992	0.4214	XT NP A	2023ms1276	NA	NA	NA
Nafisa_PRO2	Endophilin-A2	SH3GL1	Q99961	Q2KJA1	5.0074	0.4557	XT NP A	2023ms1276	NA	NA	NA
Nafisa_PRO1	Endophilin-A2	SH3GL1	Q99961	Q2KJA1	5.0211	0.4739	XT NP A	2023ms1276	NA	NA	NA
Nafisa_SEN7	Sorting nexin-27	SNX27	Q96L92	A5PKA5	4.3278	-0.285	XT NP B	2023ms1276	NA	NA	NA
Nafisa_SEN6	Sorting nexin-27	SNX27	Q96L92	A5PKA5	4.3212	-0.3059	XT NP B	2023ms1276	NA	NA	NA
Nafisa_SEN5	Sorting nexin-27	SNX27	Q96L92	A5PKA5	4.4702	-0.1829	XT NP B	2023ms1276	NA	NA	NA
Nafisa_SEN4	Sorting nexin-27	SNX27	Q96L92	A5PKA5	4.3557	-0.2646	XT NP B	2023ms1276	NA	NA	NA
Nafisa_SEN3	Sorting nexin-27	SNX27	Q96L92	A5PKA5	4.3031	-0.3165	XT NP B	2023ms1276	NA	NA	NA
Nafisa_SEN2	Sorting nexin-27	SNX27	Q96L92	A5PKA5	4.367	-0.2659	XT NP B	2023ms1276	NA	NA	NA
Nafisa_SEN1	Sorting nexin-27	SNX27	Q96L92	A5PKA5	4.484	-0.1338	XT NP B	2023ms1276	NA	NA	NA
Nafisa_PRO7	Sorting nexin-27	SNX27	Q96L92	A5PKA5	4.4874	-0.0675	XT NP B	2023ms1276	NA	NA	NA
Nafisa_PRO6	Sorting nexin-27	SNX27	Q96L92	A5PKA5	4.3932	-0.1519	XT NP B	2023ms1276	NA	NA	NA
Nafisa_PRO5	Sorting nexin-27	SNX27	Q96L92	A5PKA5	4.4424	-0.0948	XT NP B	2023ms1276	NA	NA	NA
Nafisa_PRO4	Sorting nexin-27	SNX27	Q96L92	A5PKA5	4.5126	-0.0597	XT NP B	2023ms1276	NA	NA	NA
Nafisa_PRO3	Sorting nexin-27	SNX27	Q96L92	A5PKA5	4.3964	-0.1741	XT NP B	2023ms1276	NA	NA	NA
Nafisa_PRO2	Sorting nexin-27	SNX27	Q96L92	A5PKA5	4.428	-0.1238	XT NP B	2023ms1276	NA	NA	NA
Nafisa_PRO1	Sorting nexin-27	SNX27	Q96L92	A5PKA5	4.4431	-0.1042	XT NP B	2023ms1276	NA	NA	NA
Nafisa_SEN7	Acyl-CoA-binding protein;Isoform of P07108, Isoform 2 of Acyl-CoA-binding protein;Isoform of P07108, Isoform 3 of Acyl-CoA-binding protein;Isoform of P07108, Isoform 4 of Acyl-CoA-binding protein;Isoform of P07108, Isoform 5 of Acyl-CoA-binding protein	DBI;DBI;DBI;DBI;DBI	NA	P07108;P07108-2;P07108-3;P07108-4;P07108-5	4.4432	-0.1695	XT NP B	2023ms1276	phosphatidylcholine acyl-chain remodeling [GO:0036151]; negative regulation of protein lipidation [GO:1903060]; positive regulation of CoA-transferase activity [GO:1905920]; positive regulation of phospholipid transport [GO:2001140]; ; ; ;	lipid binding [GO:0008289]; benzodiazepine receptor binding [GO:0030156]; long-chain fatty acyl-CoA binding [GO:0036042]; identical protein binding [GO:0042802]; ; ; ;	endoplasmic reticulum lumen [GO:0005788]; Golgi apparatus [GO:0005794]; extracellular exosome [GO:0070062]; protein-lipid complex [GO:0032994]; ; ; ;
Nafisa_SEN6	Acyl-CoA-binding protein;Isoform of P07108, Isoform 2 of Acyl-CoA-binding protein;Isoform of P07108, Isoform 3 of Acyl-CoA-binding protein;Isoform of P07108, Isoform 4 of Acyl-CoA-binding protein;Isoform of P07108, Isoform 5 of Acyl-CoA-binding protein	DBI;DBI;DBI;DBI;DBI	NA	P07108;P07108-2;P07108-3;P07108-4;P07108-5	4.413	-0.2141	XT NP B	2023ms1276	phosphatidylcholine acyl-chain remodeling [GO:0036151]; negative regulation of protein lipidation [GO:1903060]; positive regulation of CoA-transferase activity [GO:1905920]; positive regulation of phospholipid transport [GO:2001140]; ; ; ;	lipid binding [GO:0008289]; benzodiazepine receptor binding [GO:0030156]; long-chain fatty acyl-CoA binding [GO:0036042]; identical protein binding [GO:0042802]; ; ; ;	endoplasmic reticulum lumen [GO:0005788]; Golgi apparatus [GO:0005794]; extracellular exosome [GO:0070062]; protein-lipid complex [GO:0032994]; ; ; ;
Nafisa_SEN5	Acyl-CoA-binding protein;Isoform of P07108, Isoform 2 of Acyl-CoA-binding protein;Isoform of P07108, Isoform 3 of Acyl-CoA-binding protein;Isoform of P07108, Isoform 4 of Acyl-CoA-binding protein;Isoform of P07108, Isoform 5 of Acyl-CoA-binding protein	DBI;DBI;DBI;DBI;DBI	NA	P07108;P07108-2;P07108-3;P07108-4;P07108-5	4.3523	-0.3009	XT NP B	2023ms1276	phosphatidylcholine acyl-chain remodeling [GO:0036151]; negative regulation of protein lipidation [GO:1903060]; positive regulation of CoA-transferase activity [GO:1905920]; positive regulation of phospholipid transport [GO:2001140]; ; ; ;	lipid binding [GO:0008289]; benzodiazepine receptor binding [GO:0030156]; long-chain fatty acyl-CoA binding [GO:0036042]; identical protein binding [GO:0042802]; ; ; ;	endoplasmic reticulum lumen [GO:0005788]; Golgi apparatus [GO:0005794]; extracellular exosome [GO:0070062]; protein-lipid complex [GO:0032994]; ; ; ;
Nafisa_SEN4	Acyl-CoA-binding protein;Isoform of P07108, Isoform 2 of Acyl-CoA-binding protein;Isoform of P07108, Isoform 3 of Acyl-CoA-binding protein;Isoform of P07108, Isoform 4 of Acyl-CoA-binding protein;Isoform of P07108, Isoform 5 of Acyl-CoA-binding protein	DBI;DBI;DBI;DBI;DBI	NA	P07108;P07108-2;P07108-3;P07108-4;P07108-5	4.3496	-0.2707	XT NP B	2023ms1276	phosphatidylcholine acyl-chain remodeling [GO:0036151]; negative regulation of protein lipidation [GO:1903060]; positive regulation of CoA-transferase activity [GO:1905920]; positive regulation of phospholipid transport [GO:2001140]; ; ; ;	lipid binding [GO:0008289]; benzodiazepine receptor binding [GO:0030156]; long-chain fatty acyl-CoA binding [GO:0036042]; identical protein binding [GO:0042802]; ; ; ;	endoplasmic reticulum lumen [GO:0005788]; Golgi apparatus [GO:0005794]; extracellular exosome [GO:0070062]; protein-lipid complex [GO:0032994]; ; ; ;
Nafisa_SEN3	Acyl-CoA-binding protein;Isoform of P07108, Isoform 2 of Acyl-CoA-binding protein;Isoform of P07108, Isoform 3 of Acyl-CoA-binding protein;Isoform of P07108, Isoform 4 of Acyl-CoA-binding protein;Isoform of P07108, Isoform 5 of Acyl-CoA-binding protein	DBI;DBI;DBI;DBI;DBI	NA	P07108;P07108-2;P07108-3;P07108-4;P07108-5	4.3408	-0.2789	XT NP B	2023ms1276	phosphatidylcholine acyl-chain remodeling [GO:0036151]; negative regulation of protein lipidation [GO:1903060]; positive regulation of CoA-transferase activity [GO:1905920]; positive regulation of phospholipid transport [GO:2001140]; ; ; ;	lipid binding [GO:0008289]; benzodiazepine receptor binding [GO:0030156]; long-chain fatty acyl-CoA binding [GO:0036042]; identical protein binding [GO:0042802]; ; ; ;	endoplasmic reticulum lumen [GO:0005788]; Golgi apparatus [GO:0005794]; extracellular exosome [GO:0070062]; protein-lipid complex [GO:0032994]; ; ; ;
Nafisa_SEN2	Acyl-CoA-binding protein;Isoform of P07108, Isoform 2 of Acyl-CoA-binding protein;Isoform of P07108, Isoform 3 of Acyl-CoA-binding protein;Isoform of P07108, Isoform 4 of Acyl-CoA-binding protein;Isoform of P07108, Isoform 5 of Acyl-CoA-binding protein	DBI;DBI;DBI;DBI;DBI	NA	P07108;P07108-2;P07108-3;P07108-4;P07108-5	4.4918	-0.1412	XT NP B	2023ms1276	phosphatidylcholine acyl-chain remodeling [GO:0036151]; negative regulation of protein lipidation [GO:1903060]; positive regulation of CoA-transferase activity [GO:1905920]; positive regulation of phospholipid transport [GO:2001140]; ; ; ;	lipid binding [GO:0008289]; benzodiazepine receptor binding [GO:0030156]; long-chain fatty acyl-CoA binding [GO:0036042]; identical protein binding [GO:0042802]; ; ; ;	endoplasmic reticulum lumen [GO:0005788]; Golgi apparatus [GO:0005794]; extracellular exosome [GO:0070062]; protein-lipid complex [GO:0032994]; ; ; ;
Nafisa_SEN1	Acyl-CoA-binding protein;Isoform of P07108, Isoform 2 of Acyl-CoA-binding protein;Isoform of P07108, Isoform 3 of Acyl-CoA-binding protein;Isoform of P07108, Isoform 4 of Acyl-CoA-binding protein;Isoform of P07108, Isoform 5 of Acyl-CoA-binding protein	DBI;DBI;DBI;DBI;DBI	NA	P07108;P07108-2;P07108-3;P07108-4;P07108-5	4.5008	-0.1169	XT NP B	2023ms1276	phosphatidylcholine acyl-chain remodeling [GO:0036151]; negative regulation of protein lipidation [GO:1903060]; positive regulation of CoA-transferase activity [GO:1905920]; positive regulation of phospholipid transport [GO:2001140]; ; ; ;	lipid binding [GO:0008289]; benzodiazepine receptor binding [GO:0030156]; long-chain fatty acyl-CoA binding [GO:0036042]; identical protein binding [GO:0042802]; ; ; ;	endoplasmic reticulum lumen [GO:0005788]; Golgi apparatus [GO:0005794]; extracellular exosome [GO:0070062]; protein-lipid complex [GO:0032994]; ; ; ;
Nafisa_PRO7	Acyl-CoA-binding protein;Isoform of P07108, Isoform 2 of Acyl-CoA-binding protein;Isoform of P07108, Isoform 3 of Acyl-CoA-binding protein;Isoform of P07108, Isoform 4 of Acyl-CoA-binding protein;Isoform of P07108, Isoform 5 of Acyl-CoA-binding protein	DBI;DBI;DBI;DBI;DBI	NA	P07108;P07108-2;P07108-3;P07108-4;P07108-5	3.77	-0.7848	XT NP B	2023ms1276	phosphatidylcholine acyl-chain remodeling [GO:0036151]; negative regulation of protein lipidation [GO:1903060]; positive regulation of CoA-transferase activity [GO:1905920]; positive regulation of phospholipid transport [GO:2001140]; ; ; ;	lipid binding [GO:0008289]; benzodiazepine receptor binding [GO:0030156]; long-chain fatty acyl-CoA binding [GO:0036042]; identical protein binding [GO:0042802]; ; ; ;	endoplasmic reticulum lumen [GO:0005788]; Golgi apparatus [GO:0005794]; extracellular exosome [GO:0070062]; protein-lipid complex [GO:0032994]; ; ; ;
Nafisa_PRO6	Acyl-CoA-binding protein;Isoform of P07108, Isoform 2 of Acyl-CoA-binding protein;Isoform of P07108, Isoform 3 of Acyl-CoA-binding protein;Isoform of P07108, Isoform 4 of Acyl-CoA-binding protein;Isoform of P07108, Isoform 5 of Acyl-CoA-binding protein	DBI;DBI;DBI;DBI;DBI	NA	P07108;P07108-2;P07108-3;P07108-4;P07108-5	3.9427	-0.6023	XT NP B	2023ms1276	phosphatidylcholine acyl-chain remodeling [GO:0036151]; negative regulation of protein lipidation [GO:1903060]; positive regulation of CoA-transferase activity [GO:1905920]; positive regulation of phospholipid transport [GO:2001140]; ; ; ;	lipid binding [GO:0008289]; benzodiazepine receptor binding [GO:0030156]; long-chain fatty acyl-CoA binding [GO:0036042]; identical protein binding [GO:0042802]; ; ; ;	endoplasmic reticulum lumen [GO:0005788]; Golgi apparatus [GO:0005794]; extracellular exosome [GO:0070062]; protein-lipid complex [GO:0032994]; ; ; ;
Nafisa_PRO5	Acyl-CoA-binding protein;Isoform of P07108, Isoform 2 of Acyl-CoA-binding protein;Isoform of P07108, Isoform 3 of Acyl-CoA-binding protein;Isoform of P07108, Isoform 4 of Acyl-CoA-binding protein;Isoform of P07108, Isoform 5 of Acyl-CoA-binding protein	DBI;DBI;DBI;DBI;DBI	NA	P07108;P07108-2;P07108-3;P07108-4;P07108-5	3.9247	-0.6125	XT NP B	2023ms1276	phosphatidylcholine acyl-chain remodeling [GO:0036151]; negative regulation of protein lipidation [GO:1903060]; positive regulation of CoA-transferase activity [GO:1905920]; positive regulation of phospholipid transport [GO:2001140]; ; ; ;	lipid binding [GO:0008289]; benzodiazepine receptor binding [GO:0030156]; long-chain fatty acyl-CoA binding [GO:0036042]; identical protein binding [GO:0042802]; ; ; ;	endoplasmic reticulum lumen [GO:0005788]; Golgi apparatus [GO:0005794]; extracellular exosome [GO:0070062]; protein-lipid complex [GO:0032994]; ; ; ;
Nafisa_PRO4	Acyl-CoA-binding protein;Isoform of P07108, Isoform 2 of Acyl-CoA-binding protein;Isoform of P07108, Isoform 3 of Acyl-CoA-binding protein;Isoform of P07108, Isoform 4 of Acyl-CoA-binding protein;Isoform of P07108, Isoform 5 of Acyl-CoA-binding protein	DBI;DBI;DBI;DBI;DBI	NA	P07108;P07108-2;P07108-3;P07108-4;P07108-5	4.0277	-0.5445	XT NP B	2023ms1276	phosphatidylcholine acyl-chain remodeling [GO:0036151]; negative regulation of protein lipidation [GO:1903060]; positive regulation of CoA-transferase activity [GO:1905920]; positive regulation of phospholipid transport [GO:2001140]; ; ; ;	lipid binding [GO:0008289]; benzodiazepine receptor binding [GO:0030156]; long-chain fatty acyl-CoA binding [GO:0036042]; identical protein binding [GO:0042802]; ; ; ;	endoplasmic reticulum lumen [GO:0005788]; Golgi apparatus [GO:0005794]; extracellular exosome [GO:0070062]; protein-lipid complex [GO:0032994]; ; ; ;
Nafisa_PRO3	Acyl-CoA-binding protein;Isoform of P07108, Isoform 2 of Acyl-CoA-binding protein;Isoform of P07108, Isoform 3 of Acyl-CoA-binding protein;Isoform of P07108, Isoform 4 of Acyl-CoA-binding protein;Isoform of P07108, Isoform 5 of Acyl-CoA-binding protein	DBI;DBI;DBI;DBI;DBI	NA	P07108;P07108-2;P07108-3;P07108-4;P07108-5	3.6853	-0.8852	XT NP B	2023ms1276	phosphatidylcholine acyl-chain remodeling [GO:0036151]; negative regulation of protein lipidation [GO:1903060]; positive regulation of CoA-transferase activity [GO:1905920]; positive regulation of phospholipid transport [GO:2001140]; ; ; ;	lipid binding [GO:0008289]; benzodiazepine receptor binding [GO:0030156]; long-chain fatty acyl-CoA binding [GO:0036042]; identical protein binding [GO:0042802]; ; ; ;	endoplasmic reticulum lumen [GO:0005788]; Golgi apparatus [GO:0005794]; extracellular exosome [GO:0070062]; protein-lipid complex [GO:0032994]; ; ; ;
Nafisa_PRO2	Acyl-CoA-binding protein;Isoform of P07108, Isoform 2 of Acyl-CoA-binding protein;Isoform of P07108, Isoform 3 of Acyl-CoA-binding protein;Isoform of P07108, Isoform 4 of Acyl-CoA-binding protein;Isoform of P07108, Isoform 5 of Acyl-CoA-binding protein	DBI;DBI;DBI;DBI;DBI	NA	P07108;P07108-2;P07108-3;P07108-4;P07108-5	3.8178	-0.7339	XT NP B	2023ms1276	phosphatidylcholine acyl-chain remodeling [GO:0036151]; negative regulation of protein lipidation [GO:1903060]; positive regulation of CoA-transferase activity [GO:1905920]; positive regulation of phospholipid transport [GO:2001140]; ; ; ;	lipid binding [GO:0008289]; benzodiazepine receptor binding [GO:0030156]; long-chain fatty acyl-CoA binding [GO:0036042]; identical protein binding [GO:0042802]; ; ; ;	endoplasmic reticulum lumen [GO:0005788]; Golgi apparatus [GO:0005794]; extracellular exosome [GO:0070062]; protein-lipid complex [GO:0032994]; ; ; ;
Nafisa_PRO1	Acyl-CoA-binding protein;Isoform of P07108, Isoform 2 of Acyl-CoA-binding protein;Isoform of P07108, Isoform 3 of Acyl-CoA-binding protein;Isoform of P07108, Isoform 4 of Acyl-CoA-binding protein;Isoform of P07108, Isoform 5 of Acyl-CoA-binding protein	DBI;DBI;DBI;DBI;DBI	NA	P07108;P07108-2;P07108-3;P07108-4;P07108-5	3.7934	-0.7538	XT NP B	2023ms1276	phosphatidylcholine acyl-chain remodeling [GO:0036151]; negative regulation of protein lipidation [GO:1903060]; positive regulation of CoA-transferase activity [GO:1905920]; positive regulation of phospholipid transport [GO:2001140]; ; ; ;	lipid binding [GO:0008289]; benzodiazepine receptor binding [GO:0030156]; long-chain fatty acyl-CoA binding [GO:0036042]; identical protein binding [GO:0042802]; ; ; ;	endoplasmic reticulum lumen [GO:0005788]; Golgi apparatus [GO:0005794]; extracellular exosome [GO:0070062]; protein-lipid complex [GO:0032994]; ; ; ;
Nafisa_SEN7	Acyl-CoA-binding protein	DBI	P07108	P07107	4.6544	0.0416	XT NP B	2023ms1276	NA	NA	NA
Nafisa_SEN6	Acyl-CoA-binding protein	DBI	P07108	P07107	4.6618	0.0347	XT NP B	2023ms1276	NA	NA	NA
Nafisa_SEN5	Acyl-CoA-binding protein	DBI	P07108	P07107	4.6811	0.028	XT NP B	2023ms1276	NA	NA	NA
Nafisa_SEN4	Acyl-CoA-binding protein	DBI	P07108	P07107	4.6708	0.0505	XT NP B	2023ms1276	NA	NA	NA
Nafisa_SEN3	Acyl-CoA-binding protein	DBI	P07108	P07107	4.6935	0.0738	XT NP B	2023ms1276	NA	NA	NA
Nafisa_SEN2	Acyl-CoA-binding protein	DBI	P07108	P07107	4.6925	0.0595	XT NP B	2023ms1276	NA	NA	NA
Nafisa_SEN1	Acyl-CoA-binding protein	DBI	P07108	P07107	4.6603	0.0426	XT NP B	2023ms1276	NA	NA	NA
Nafisa_PRO7	Acyl-CoA-binding protein	DBI	P07108	P07107	4.7857	0.2308	XT NP B	2023ms1276	NA	NA	NA
Nafisa_PRO6	Acyl-CoA-binding protein	DBI	P07108	P07107	4.8323	0.2873	XT NP B	2023ms1276	NA	NA	NA
Nafisa_PRO5	Acyl-CoA-binding protein	DBI	P07108	P07107	4.8431	0.3059	XT NP B	2023ms1276	NA	NA	NA
Nafisa_PRO4	Acyl-CoA-binding protein	DBI	P07108	P07107	4.8055	0.2333	XT NP B	2023ms1276	NA	NA	NA
Nafisa_PRO3	Acyl-CoA-binding protein	DBI	P07108	P07107	4.719	0.1484	XT NP B	2023ms1276	NA	NA	NA
Nafisa_PRO2	Acyl-CoA-binding protein	DBI	P07108	P07107	4.6956	0.1438	XT NP B	2023ms1276	NA	NA	NA
Nafisa_PRO1	Acyl-CoA-binding protein	DBI	P07108	P07107	4.7774	0.2302	XT NP B	2023ms1276	NA	NA	NA
Nafisa_SEN7	Complement component C8 alpha chain	C8A	P07357	P07357	5.9705	1.3578	XT NP B	2023ms1276	complement activation [GO:0006956]; immune response [GO:0006955]; complement activation, alternative pathway [GO:0006957]; complement activation, classical pathway [GO:0006958]; cytolysis [GO:0019835]	complement binding [GO:0001848]; protein binding [GO:0005515]; protein-containing complex binding [GO:0044877]	extracellular region [GO:0005576]; extracellular space [GO:0005615]; membrane [GO:0016020]; extracellular exosome [GO:0070062]; blood microparticle [GO:0072562]; membrane attack complex [GO:0005579]
Nafisa_SEN6	Complement component C8 alpha chain	C8A	P07357	P07357	5.9826	1.3555	XT NP B	2023ms1276	complement activation [GO:0006956]; immune response [GO:0006955]; complement activation, alternative pathway [GO:0006957]; complement activation, classical pathway [GO:0006958]; cytolysis [GO:0019835]	complement binding [GO:0001848]; protein binding [GO:0005515]; protein-containing complex binding [GO:0044877]	extracellular region [GO:0005576]; extracellular space [GO:0005615]; membrane [GO:0016020]; extracellular exosome [GO:0070062]; blood microparticle [GO:0072562]; membrane attack complex [GO:0005579]
Nafisa_SEN5	Complement component C8 alpha chain	C8A	P07357	P07357	5.9295	1.2764	XT NP B	2023ms1276	complement activation [GO:0006956]; immune response [GO:0006955]; complement activation, alternative pathway [GO:0006957]; complement activation, classical pathway [GO:0006958]; cytolysis [GO:0019835]	complement binding [GO:0001848]; protein binding [GO:0005515]; protein-containing complex binding [GO:0044877]	extracellular region [GO:0005576]; extracellular space [GO:0005615]; membrane [GO:0016020]; extracellular exosome [GO:0070062]; blood microparticle [GO:0072562]; membrane attack complex [GO:0005579]
Nafisa_SEN4	Complement component C8 alpha chain	C8A	P07357	P07357	5.9785	1.3582	XT NP B	2023ms1276	complement activation [GO:0006956]; immune response [GO:0006955]; complement activation, alternative pathway [GO:0006957]; complement activation, classical pathway [GO:0006958]; cytolysis [GO:0019835]	complement binding [GO:0001848]; protein binding [GO:0005515]; protein-containing complex binding [GO:0044877]	extracellular region [GO:0005576]; extracellular space [GO:0005615]; membrane [GO:0016020]; extracellular exosome [GO:0070062]; blood microparticle [GO:0072562]; membrane attack complex [GO:0005579]
Nafisa_SEN3	Complement component C8 alpha chain	C8A	P07357	P07357	6.0256	1.406	XT NP B	2023ms1276	complement activation [GO:0006956]; immune response [GO:0006955]; complement activation, alternative pathway [GO:0006957]; complement activation, classical pathway [GO:0006958]; cytolysis [GO:0019835]	complement binding [GO:0001848]; protein binding [GO:0005515]; protein-containing complex binding [GO:0044877]	extracellular region [GO:0005576]; extracellular space [GO:0005615]; membrane [GO:0016020]; extracellular exosome [GO:0070062]; blood microparticle [GO:0072562]; membrane attack complex [GO:0005579]
Nafisa_SEN2	Complement component C8 alpha chain	C8A	P07357	P07357	5.9417	1.3087	XT NP B	2023ms1276	complement activation [GO:0006956]; immune response [GO:0006955]; complement activation, alternative pathway [GO:0006957]; complement activation, classical pathway [GO:0006958]; cytolysis [GO:0019835]	complement binding [GO:0001848]; protein binding [GO:0005515]; protein-containing complex binding [GO:0044877]	extracellular region [GO:0005576]; extracellular space [GO:0005615]; membrane [GO:0016020]; extracellular exosome [GO:0070062]; blood microparticle [GO:0072562]; membrane attack complex [GO:0005579]
Nafisa_SEN1	Complement component C8 alpha chain	C8A	P07357	P07357	6.0293	1.4116	XT NP B	2023ms1276	complement activation [GO:0006956]; immune response [GO:0006955]; complement activation, alternative pathway [GO:0006957]; complement activation, classical pathway [GO:0006958]; cytolysis [GO:0019835]	complement binding [GO:0001848]; protein binding [GO:0005515]; protein-containing complex binding [GO:0044877]	extracellular region [GO:0005576]; extracellular space [GO:0005615]; membrane [GO:0016020]; extracellular exosome [GO:0070062]; blood microparticle [GO:0072562]; membrane attack complex [GO:0005579]
Nafisa_PRO7	Complement component C8 alpha chain	C8A	P07357	P07357	6.0014	1.4465	XT NP B	2023ms1276	complement activation [GO:0006956]; immune response [GO:0006955]; complement activation, alternative pathway [GO:0006957]; complement activation, classical pathway [GO:0006958]; cytolysis [GO:0019835]	complement binding [GO:0001848]; protein binding [GO:0005515]; protein-containing complex binding [GO:0044877]	extracellular region [GO:0005576]; extracellular space [GO:0005615]; membrane [GO:0016020]; extracellular exosome [GO:0070062]; blood microparticle [GO:0072562]; membrane attack complex [GO:0005579]
Nafisa_PRO6	Complement component C8 alpha chain	C8A	P07357	P07357	6.0263	1.4813	XT NP B	2023ms1276	complement activation [GO:0006956]; immune response [GO:0006955]; complement activation, alternative pathway [GO:0006957]; complement activation, classical pathway [GO:0006958]; cytolysis [GO:0019835]	complement binding [GO:0001848]; protein binding [GO:0005515]; protein-containing complex binding [GO:0044877]	extracellular region [GO:0005576]; extracellular space [GO:0005615]; membrane [GO:0016020]; extracellular exosome [GO:0070062]; blood microparticle [GO:0072562]; membrane attack complex [GO:0005579]
Nafisa_PRO5	Complement component C8 alpha chain	C8A	P07357	P07357	6.0192	1.482	XT NP B	2023ms1276	complement activation [GO:0006956]; immune response [GO:0006955]; complement activation, alternative pathway [GO:0006957]; complement activation, classical pathway [GO:0006958]; cytolysis [GO:0019835]	complement binding [GO:0001848]; protein binding [GO:0005515]; protein-containing complex binding [GO:0044877]	extracellular region [GO:0005576]; extracellular space [GO:0005615]; membrane [GO:0016020]; extracellular exosome [GO:0070062]; blood microparticle [GO:0072562]; membrane attack complex [GO:0005579]
Nafisa_PRO4	Complement component C8 alpha chain	C8A	P07357	P07357	5.9867	1.4145	XT NP B	2023ms1276	complement activation [GO:0006956]; immune response [GO:0006955]; complement activation, alternative pathway [GO:0006957]; complement activation, classical pathway [GO:0006958]; cytolysis [GO:0019835]	complement binding [GO:0001848]; protein binding [GO:0005515]; protein-containing complex binding [GO:0044877]	extracellular region [GO:0005576]; extracellular space [GO:0005615]; membrane [GO:0016020]; extracellular exosome [GO:0070062]; blood microparticle [GO:0072562]; membrane attack complex [GO:0005579]
Nafisa_PRO3	Complement component C8 alpha chain	C8A	P07357	P07357	6.0189	1.4484	XT NP B	2023ms1276	complement activation [GO:0006956]; immune response [GO:0006955]; complement activation, alternative pathway [GO:0006957]; complement activation, classical pathway [GO:0006958]; cytolysis [GO:0019835]	complement binding [GO:0001848]; protein binding [GO:0005515]; protein-containing complex binding [GO:0044877]	extracellular region [GO:0005576]; extracellular space [GO:0005615]; membrane [GO:0016020]; extracellular exosome [GO:0070062]; blood microparticle [GO:0072562]; membrane attack complex [GO:0005579]
Nafisa_PRO2	Complement component C8 alpha chain	C8A	P07357	P07357	5.9494	1.3977	XT NP B	2023ms1276	complement activation [GO:0006956]; immune response [GO:0006955]; complement activation, alternative pathway [GO:0006957]; complement activation, classical pathway [GO:0006958]; cytolysis [GO:0019835]	complement binding [GO:0001848]; protein binding [GO:0005515]; protein-containing complex binding [GO:0044877]	extracellular region [GO:0005576]; extracellular space [GO:0005615]; membrane [GO:0016020]; extracellular exosome [GO:0070062]; blood microparticle [GO:0072562]; membrane attack complex [GO:0005579]
Nafisa_PRO1	Complement component C8 alpha chain	C8A	P07357	P07357	6.0097	1.4625	XT NP B	2023ms1276	complement activation [GO:0006956]; immune response [GO:0006955]; complement activation, alternative pathway [GO:0006957]; complement activation, classical pathway [GO:0006958]; cytolysis [GO:0019835]	complement binding [GO:0001848]; protein binding [GO:0005515]; protein-containing complex binding [GO:0044877]	extracellular region [GO:0005576]; extracellular space [GO:0005615]; membrane [GO:0016020]; extracellular exosome [GO:0070062]; blood microparticle [GO:0072562]; membrane attack complex [GO:0005579]
Nafisa_SEN7	AP-4 complex subunit beta-1	AP4B1	A0A024R0D2	Q9Y6B7	4.7656	0.1528	XT NP A	2023ms1276	protein targeting [GO:0006605]; protein localization [GO:0008104]; vesicle-mediated transport [GO:0016192]	protein binding [GO:0005515]; clathrin binding [GO:0030276]	trans-Golgi network [GO:0005802]; cytosol [GO:0005829]; extrinsic component of membrane [GO:0019898]; endosome lumen [GO:0031904]; trans-Golgi network membrane [GO:0032588]; AP-4 adaptor complex [GO:0030124]; clathrin adaptor complex [GO:0030131]
Nafisa_SEN6	AP-4 complex subunit beta-1	AP4B1	A0A024R0D2	Q9Y6B7	4.8438	0.2167	XT NP A	2023ms1276	protein targeting [GO:0006605]; protein localization [GO:0008104]; vesicle-mediated transport [GO:0016192]	protein binding [GO:0005515]; clathrin binding [GO:0030276]	trans-Golgi network [GO:0005802]; cytosol [GO:0005829]; extrinsic component of membrane [GO:0019898]; endosome lumen [GO:0031904]; trans-Golgi network membrane [GO:0032588]; AP-4 adaptor complex [GO:0030124]; clathrin adaptor complex [GO:0030131]
Nafisa_SEN5	AP-4 complex subunit beta-1	AP4B1	A0A024R0D2	Q9Y6B7	4.782	0.1289	XT NP A	2023ms1276	protein targeting [GO:0006605]; protein localization [GO:0008104]; vesicle-mediated transport [GO:0016192]	protein binding [GO:0005515]; clathrin binding [GO:0030276]	trans-Golgi network [GO:0005802]; cytosol [GO:0005829]; extrinsic component of membrane [GO:0019898]; endosome lumen [GO:0031904]; trans-Golgi network membrane [GO:0032588]; AP-4 adaptor complex [GO:0030124]; clathrin adaptor complex [GO:0030131]
Nafisa_SEN4	AP-4 complex subunit beta-1	AP4B1	A0A024R0D2	Q9Y6B7	4.4831	-0.1373	XT NP A	2023ms1276	protein targeting [GO:0006605]; protein localization [GO:0008104]; vesicle-mediated transport [GO:0016192]	protein binding [GO:0005515]; clathrin binding [GO:0030276]	trans-Golgi network [GO:0005802]; cytosol [GO:0005829]; extrinsic component of membrane [GO:0019898]; endosome lumen [GO:0031904]; trans-Golgi network membrane [GO:0032588]; AP-4 adaptor complex [GO:0030124]; clathrin adaptor complex [GO:0030131]
Nafisa_SEN3	AP-4 complex subunit beta-1	AP4B1	A0A024R0D2	Q9Y6B7	4.948	0.3283	XT NP A	2023ms1276	protein targeting [GO:0006605]; protein localization [GO:0008104]; vesicle-mediated transport [GO:0016192]	protein binding [GO:0005515]; clathrin binding [GO:0030276]	trans-Golgi network [GO:0005802]; cytosol [GO:0005829]; extrinsic component of membrane [GO:0019898]; endosome lumen [GO:0031904]; trans-Golgi network membrane [GO:0032588]; AP-4 adaptor complex [GO:0030124]; clathrin adaptor complex [GO:0030131]
Nafisa_SEN2	AP-4 complex subunit beta-1	AP4B1	A0A024R0D2	Q9Y6B7	4.8874	0.2545	XT NP A	2023ms1276	protein targeting [GO:0006605]; protein localization [GO:0008104]; vesicle-mediated transport [GO:0016192]	protein binding [GO:0005515]; clathrin binding [GO:0030276]	trans-Golgi network [GO:0005802]; cytosol [GO:0005829]; extrinsic component of membrane [GO:0019898]; endosome lumen [GO:0031904]; trans-Golgi network membrane [GO:0032588]; AP-4 adaptor complex [GO:0030124]; clathrin adaptor complex [GO:0030131]
Nafisa_SEN1	AP-4 complex subunit beta-1	AP4B1	A0A024R0D2	Q9Y6B7	4.8724	0.2547	XT NP A	2023ms1276	protein targeting [GO:0006605]; protein localization [GO:0008104]; vesicle-mediated transport [GO:0016192]	protein binding [GO:0005515]; clathrin binding [GO:0030276]	trans-Golgi network [GO:0005802]; cytosol [GO:0005829]; extrinsic component of membrane [GO:0019898]; endosome lumen [GO:0031904]; trans-Golgi network membrane [GO:0032588]; AP-4 adaptor complex [GO:0030124]; clathrin adaptor complex [GO:0030131]
Nafisa_SEN7	Sideroflexin-1	SFXN1	Q9H9B4	Q9H9B4	4.311	-0.3017	XT NP A	2023ms1276	one-carbon metabolic process [GO:0006730]; L-serine transport [GO:0015825]; D-serine transport [GO:0042942]; serine import into mitochondrion [GO:0140300]; mitochondrial transmembrane transport [GO:1990542]	protein binding [GO:0005515]; L-serine transmembrane transporter activity [GO:0015194]; D-serine transmembrane transporter activity [GO:0042945]; serine transmembrane transporter activity [GO:0022889]; transmembrane transporter activity [GO:0022857]	mitochondrion [GO:0005739]; integral component of mitochondrial inner membrane [GO:0031305]
Nafisa_SEN6	Sideroflexin-1	SFXN1	Q9H9B4	Q9H9B4	4.3208	-0.3063	XT NP A	2023ms1276	one-carbon metabolic process [GO:0006730]; L-serine transport [GO:0015825]; D-serine transport [GO:0042942]; serine import into mitochondrion [GO:0140300]; mitochondrial transmembrane transport [GO:1990542]	protein binding [GO:0005515]; L-serine transmembrane transporter activity [GO:0015194]; D-serine transmembrane transporter activity [GO:0042945]; serine transmembrane transporter activity [GO:0022889]; transmembrane transporter activity [GO:0022857]	mitochondrion [GO:0005739]; integral component of mitochondrial inner membrane [GO:0031305]
Nafisa_SEN5	Sideroflexin-1	SFXN1	Q9H9B4	Q9H9B4	4.4665	-0.1866	XT NP A	2023ms1276	one-carbon metabolic process [GO:0006730]; L-serine transport [GO:0015825]; D-serine transport [GO:0042942]; serine import into mitochondrion [GO:0140300]; mitochondrial transmembrane transport [GO:1990542]	protein binding [GO:0005515]; L-serine transmembrane transporter activity [GO:0015194]; D-serine transmembrane transporter activity [GO:0042945]; serine transmembrane transporter activity [GO:0022889]; transmembrane transporter activity [GO:0022857]	mitochondrion [GO:0005739]; integral component of mitochondrial inner membrane [GO:0031305]
Nafisa_SEN4	Sideroflexin-1	SFXN1	Q9H9B4	Q9H9B4	4.3188	-0.3016	XT NP A	2023ms1276	one-carbon metabolic process [GO:0006730]; L-serine transport [GO:0015825]; D-serine transport [GO:0042942]; serine import into mitochondrion [GO:0140300]; mitochondrial transmembrane transport [GO:1990542]	protein binding [GO:0005515]; L-serine transmembrane transporter activity [GO:0015194]; D-serine transmembrane transporter activity [GO:0042945]; serine transmembrane transporter activity [GO:0022889]; transmembrane transporter activity [GO:0022857]	mitochondrion [GO:0005739]; integral component of mitochondrial inner membrane [GO:0031305]
Nafisa_SEN3	Sideroflexin-1	SFXN1	Q9H9B4	Q9H9B4	4.418	-0.2017	XT NP A	2023ms1276	one-carbon metabolic process [GO:0006730]; L-serine transport [GO:0015825]; D-serine transport [GO:0042942]; serine import into mitochondrion [GO:0140300]; mitochondrial transmembrane transport [GO:1990542]	protein binding [GO:0005515]; L-serine transmembrane transporter activity [GO:0015194]; D-serine transmembrane transporter activity [GO:0042945]; serine transmembrane transporter activity [GO:0022889]; transmembrane transporter activity [GO:0022857]	mitochondrion [GO:0005739]; integral component of mitochondrial inner membrane [GO:0031305]
Nafisa_SEN2	Sideroflexin-1	SFXN1	Q9H9B4	Q9H9B4	4.375	-0.2579	XT NP A	2023ms1276	one-carbon metabolic process [GO:0006730]; L-serine transport [GO:0015825]; D-serine transport [GO:0042942]; serine import into mitochondrion [GO:0140300]; mitochondrial transmembrane transport [GO:1990542]	protein binding [GO:0005515]; L-serine transmembrane transporter activity [GO:0015194]; D-serine transmembrane transporter activity [GO:0042945]; serine transmembrane transporter activity [GO:0022889]; transmembrane transporter activity [GO:0022857]	mitochondrion [GO:0005739]; integral component of mitochondrial inner membrane [GO:0031305]
Nafisa_SEN1	Sideroflexin-1	SFXN1	Q9H9B4	Q9H9B4	4.3337	-0.284	XT NP A	2023ms1276	one-carbon metabolic process [GO:0006730]; L-serine transport [GO:0015825]; D-serine transport [GO:0042942]; serine import into mitochondrion [GO:0140300]; mitochondrial transmembrane transport [GO:1990542]	protein binding [GO:0005515]; L-serine transmembrane transporter activity [GO:0015194]; D-serine transmembrane transporter activity [GO:0042945]; serine transmembrane transporter activity [GO:0022889]; transmembrane transporter activity [GO:0022857]	mitochondrion [GO:0005739]; integral component of mitochondrial inner membrane [GO:0031305]
Nafisa_PRO5	Sideroflexin-1	SFXN1	Q9H9B4	Q9H9B4	3.9125	-0.6247	XT NP A	2023ms1276	one-carbon metabolic process [GO:0006730]; L-serine transport [GO:0015825]; D-serine transport [GO:0042942]; serine import into mitochondrion [GO:0140300]; mitochondrial transmembrane transport [GO:1990542]	protein binding [GO:0005515]; L-serine transmembrane transporter activity [GO:0015194]; D-serine transmembrane transporter activity [GO:0042945]; serine transmembrane transporter activity [GO:0022889]; transmembrane transporter activity [GO:0022857]	mitochondrion [GO:0005739]; integral component of mitochondrial inner membrane [GO:0031305]
Nafisa_PRO4	Sideroflexin-1	SFXN1	Q9H9B4	Q9H9B4	4.0313	-0.5409	XT NP A	2023ms1276	one-carbon metabolic process [GO:0006730]; L-serine transport [GO:0015825]; D-serine transport [GO:0042942]; serine import into mitochondrion [GO:0140300]; mitochondrial transmembrane transport [GO:1990542]	protein binding [GO:0005515]; L-serine transmembrane transporter activity [GO:0015194]; D-serine transmembrane transporter activity [GO:0042945]; serine transmembrane transporter activity [GO:0022889]; transmembrane transporter activity [GO:0022857]	mitochondrion [GO:0005739]; integral component of mitochondrial inner membrane [GO:0031305]
Nafisa_PRO3	Sideroflexin-1	SFXN1	Q9H9B4	Q9H9B4	4.0561	-0.5145	XT NP A	2023ms1276	one-carbon metabolic process [GO:0006730]; L-serine transport [GO:0015825]; D-serine transport [GO:0042942]; serine import into mitochondrion [GO:0140300]; mitochondrial transmembrane transport [GO:1990542]	protein binding [GO:0005515]; L-serine transmembrane transporter activity [GO:0015194]; D-serine transmembrane transporter activity [GO:0042945]; serine transmembrane transporter activity [GO:0022889]; transmembrane transporter activity [GO:0022857]	mitochondrion [GO:0005739]; integral component of mitochondrial inner membrane [GO:0031305]
Nafisa_PRO2	Sideroflexin-1	SFXN1	Q9H9B4	Q9H9B4	3.7504	-0.8014	XT NP A	2023ms1276	one-carbon metabolic process [GO:0006730]; L-serine transport [GO:0015825]; D-serine transport [GO:0042942]; serine import into mitochondrion [GO:0140300]; mitochondrial transmembrane transport [GO:1990542]	protein binding [GO:0005515]; L-serine transmembrane transporter activity [GO:0015194]; D-serine transmembrane transporter activity [GO:0042945]; serine transmembrane transporter activity [GO:0022889]; transmembrane transporter activity [GO:0022857]	mitochondrion [GO:0005739]; integral component of mitochondrial inner membrane [GO:0031305]
Nafisa_SEN6	Isoform of B1AJZ9, Isoform 3 of Forkhead-associated domain-containing protein 1	FHAD1	B1AJZ9	B1AJZ9-3	4.6686	0.0416	XT NP B	2023ms1276	NA	NA	NA
Nafisa_SEN5	Isoform of B1AJZ9, Isoform 3 of Forkhead-associated domain-containing protein 1	FHAD1	B1AJZ9	B1AJZ9-3	4.6654	0.0123	XT NP B	2023ms1276	NA	NA	NA
Nafisa_SEN4	Isoform of B1AJZ9, Isoform 3 of Forkhead-associated domain-containing protein 1	FHAD1	B1AJZ9	B1AJZ9-3	4.5672	-0.0532	XT NP B	2023ms1276	NA	NA	NA
Nafisa_SEN3	Isoform of B1AJZ9, Isoform 3 of Forkhead-associated domain-containing protein 1	FHAD1	B1AJZ9	B1AJZ9-3	4.578	-0.0417	XT NP B	2023ms1276	NA	NA	NA
Nafisa_SEN2	Isoform of B1AJZ9, Isoform 3 of Forkhead-associated domain-containing protein 1	FHAD1	B1AJZ9	B1AJZ9-3	4.6187	-0.0143	XT NP B	2023ms1276	NA	NA	NA
Nafisa_SEN1	Isoform of B1AJZ9, Isoform 3 of Forkhead-associated domain-containing protein 1	FHAD1	B1AJZ9	B1AJZ9-3	4.6038	-0.0139	XT NP B	2023ms1276	NA	NA	NA
Nafisa_PRO7	Isoform of B1AJZ9, Isoform 3 of Forkhead-associated domain-containing protein 1	FHAD1	B1AJZ9	B1AJZ9-3	4.0952	-0.4597	XT NP B	2023ms1276	NA	NA	NA
Nafisa_PRO5	Isoform of B1AJZ9, Isoform 3 of Forkhead-associated domain-containing protein 1	FHAD1	B1AJZ9	B1AJZ9-3	4.0527	-0.4845	XT NP B	2023ms1276	NA	NA	NA
Nafisa_PRO4	Isoform of B1AJZ9, Isoform 3 of Forkhead-associated domain-containing protein 1	FHAD1	B1AJZ9	B1AJZ9-3	3.9468	-0.6254	XT NP B	2023ms1276	NA	NA	NA
Nafisa_PRO2	Isoform of B1AJZ9, Isoform 3 of Forkhead-associated domain-containing protein 1	FHAD1	B1AJZ9	B1AJZ9-3	4.1074	-0.4443	XT NP B	2023ms1276	NA	NA	NA
Nafisa_SEN7	Very-long-chain (3R)-3-hydroxyacyl-CoA dehydratase 2;Very-long-chain (3R)-3-hydroxyacyl-CoA dehydratase 2	HACD2;HACD2	NA	Q2KIP8;Q6Y1H2	3.9123	-0.7005	XT NP A	2023ms1276	;	;	;
Nafisa_SEN6	Very-long-chain (3R)-3-hydroxyacyl-CoA dehydratase 2;Very-long-chain (3R)-3-hydroxyacyl-CoA dehydratase 2	HACD2;HACD2	NA	Q2KIP8;Q6Y1H2	4.0548	-0.5723	XT NP A	2023ms1276	;	;	;
Nafisa_SEN5	Very-long-chain (3R)-3-hydroxyacyl-CoA dehydratase 2;Very-long-chain (3R)-3-hydroxyacyl-CoA dehydratase 2	HACD2;HACD2	NA	Q2KIP8;Q6Y1H2	4.1241	-0.529	XT NP A	2023ms1276	;	;	;
Nafisa_SEN4	Very-long-chain (3R)-3-hydroxyacyl-CoA dehydratase 2;Very-long-chain (3R)-3-hydroxyacyl-CoA dehydratase 2	HACD2;HACD2	NA	Q2KIP8;Q6Y1H2	4.1308	-0.4895	XT NP A	2023ms1276	;	;	;
Nafisa_SEN3	Very-long-chain (3R)-3-hydroxyacyl-CoA dehydratase 2;Very-long-chain (3R)-3-hydroxyacyl-CoA dehydratase 2	HACD2;HACD2	NA	Q2KIP8;Q6Y1H2	4.0483	-0.5713	XT NP A	2023ms1276	;	;	;
Nafisa_SEN2	Very-long-chain (3R)-3-hydroxyacyl-CoA dehydratase 2;Very-long-chain (3R)-3-hydroxyacyl-CoA dehydratase 2	HACD2;HACD2	NA	Q2KIP8;Q6Y1H2	4.2638	-0.3691	XT NP A	2023ms1276	;	;	;
Nafisa_SEN1	Very-long-chain (3R)-3-hydroxyacyl-CoA dehydratase 2;Very-long-chain (3R)-3-hydroxyacyl-CoA dehydratase 2	HACD2;HACD2	NA	Q2KIP8;Q6Y1H2	4.1854	-0.4323	XT NP A	2023ms1276	;	;	;
Nafisa_PRO3	Very-long-chain (3R)-3-hydroxyacyl-CoA dehydratase 2;Very-long-chain (3R)-3-hydroxyacyl-CoA dehydratase 2	HACD2;HACD2	NA	Q2KIP8;Q6Y1H2	3.8901	-0.6804	XT NP A	2023ms1276	;	;	;
Nafisa_PRO1	Very-long-chain (3R)-3-hydroxyacyl-CoA dehydratase 2;Very-long-chain (3R)-3-hydroxyacyl-CoA dehydratase 2	HACD2;HACD2	NA	Q2KIP8;Q6Y1H2	3.2674	-1.2799	XT NP A	2023ms1276	;	;	;
Nafisa_SEN7	ATP synthase subunit epsilon, mitochondrial;ATP synthase subunit epsilon, mitochondrial;ATP synthase subunit epsilon-like protein, mitochondrial	ATP5F1E;ATP5F1E;ATP5F1EP2	NA	P05632;P56381;Q5VTU8	4.691	0.0782	XT NP B	2023ms1276	; ;	; ;	; ;
Nafisa_SEN6	ATP synthase subunit epsilon, mitochondrial;ATP synthase subunit epsilon, mitochondrial;ATP synthase subunit epsilon-like protein, mitochondrial	ATP5F1E;ATP5F1E;ATP5F1EP2	NA	P05632;P56381;Q5VTU8	4.6979	0.0708	XT NP B	2023ms1276	; ;	; ;	; ;
Nafisa_SEN5	ATP synthase subunit epsilon, mitochondrial;ATP synthase subunit epsilon, mitochondrial;ATP synthase subunit epsilon-like protein, mitochondrial	ATP5F1E;ATP5F1E;ATP5F1EP2	NA	P05632;P56381;Q5VTU8	4.6996	0.0464	XT NP B	2023ms1276	; ;	; ;	; ;
Nafisa_SEN4	ATP synthase subunit epsilon, mitochondrial;ATP synthase subunit epsilon, mitochondrial;ATP synthase subunit epsilon-like protein, mitochondrial	ATP5F1E;ATP5F1E;ATP5F1EP2	NA	P05632;P56381;Q5VTU8	4.5623	-0.058	XT NP B	2023ms1276	; ;	; ;	; ;
Nafisa_SEN3	ATP synthase subunit epsilon, mitochondrial;ATP synthase subunit epsilon, mitochondrial;ATP synthase subunit epsilon-like protein, mitochondrial	ATP5F1E;ATP5F1E;ATP5F1EP2	NA	P05632;P56381;Q5VTU8	4.7018	0.0822	XT NP B	2023ms1276	; ;	; ;	; ;
Nafisa_SEN2	ATP synthase subunit epsilon, mitochondrial;ATP synthase subunit epsilon, mitochondrial;ATP synthase subunit epsilon-like protein, mitochondrial	ATP5F1E;ATP5F1E;ATP5F1EP2	NA	P05632;P56381;Q5VTU8	4.8007	0.1677	XT NP B	2023ms1276	; ;	; ;	; ;
Nafisa_SEN1	ATP synthase subunit epsilon, mitochondrial;ATP synthase subunit epsilon, mitochondrial;ATP synthase subunit epsilon-like protein, mitochondrial	ATP5F1E;ATP5F1E;ATP5F1EP2	NA	P05632;P56381;Q5VTU8	4.7398	0.1221	XT NP B	2023ms1276	; ;	; ;	; ;
Nafisa_PRO4	ATP synthase subunit epsilon, mitochondrial;ATP synthase subunit epsilon, mitochondrial;ATP synthase subunit epsilon-like protein, mitochondrial	ATP5F1E;ATP5F1E;ATP5F1EP2	NA	P05632;P56381;Q5VTU8	4.1515	-0.4208	XT NP B	2023ms1276	; ;	; ;	; ;
Nafisa_PRO3	ATP synthase subunit epsilon, mitochondrial;ATP synthase subunit epsilon, mitochondrial;ATP synthase subunit epsilon-like protein, mitochondrial	ATP5F1E;ATP5F1E;ATP5F1EP2	NA	P05632;P56381;Q5VTU8	3.8317	-0.7388	XT NP B	2023ms1276	; ;	; ;	; ;
Nafisa_PRO2	ATP synthase subunit epsilon, mitochondrial;ATP synthase subunit epsilon, mitochondrial;ATP synthase subunit epsilon-like protein, mitochondrial	ATP5F1E;ATP5F1E;ATP5F1EP2	NA	P05632;P56381;Q5VTU8	3.9684	-0.5833	XT NP B	2023ms1276	; ;	; ;	; ;
Nafisa_PRO1	ATP synthase subunit epsilon, mitochondrial;ATP synthase subunit epsilon, mitochondrial;ATP synthase subunit epsilon-like protein, mitochondrial	ATP5F1E;ATP5F1E;ATP5F1EP2	NA	P05632;P56381;Q5VTU8	4.0566	-0.4906	XT NP B	2023ms1276	; ;	; ;	; ;
Nafisa_SEN7	CDK-activating kinase assembly factor MAT1	MNAT1	A0A024R669	P51948	3.7108	-0.902	XT NP A	2023ms1276	G1/S transition of mitotic cell cycle [GO:0000082]; nucleotide-excision repair [GO:0006289]; regulation of transcription by RNA polymerase II [GO:0006357]; transcription by RNA polymerase II [GO:0006366]; adult heart development [GO:0007512]; ventricular system development [GO:0021591]; negative regulation of apoptotic process [GO:0043066]; positive regulation of cyclin-dependent protein serine/threonine kinase activity [GO:0045737]; positive regulation of smooth muscle cell proliferation [GO:0048661]; response to calcium ion [GO:0051592]; protein-containing complex assembly [GO:0065003]; negative regulation of DNA helicase activity [GO:1905775]; DNA repair [GO:0006281]; regulation of cyclin-dependent protein serine/threonine kinase activity [GO:0000079]	protein binding [GO:0005515]; zinc ion binding [GO:0008270]; protein N-terminus binding [GO:0047485]; cyclin-dependent protein serine/threonine kinase activator activity [GO:0061575]	nucleoplasm [GO:0005654]; transcription factor TFIIH core complex [GO:0000439]; transcription factor TFIIH holo complex [GO:0005675]; cyclin-dependent protein kinase activating kinase holoenzyme complex [GO:0019907]; CAK-ERCC2 complex [GO:0070516]; transcription factor TFIIK complex [GO:0070985]
Nafisa_SEN6	CDK-activating kinase assembly factor MAT1	MNAT1	A0A024R669	P51948	3.5938	-1.0332	XT NP A	2023ms1276	G1/S transition of mitotic cell cycle [GO:0000082]; nucleotide-excision repair [GO:0006289]; regulation of transcription by RNA polymerase II [GO:0006357]; transcription by RNA polymerase II [GO:0006366]; adult heart development [GO:0007512]; ventricular system development [GO:0021591]; negative regulation of apoptotic process [GO:0043066]; positive regulation of cyclin-dependent protein serine/threonine kinase activity [GO:0045737]; positive regulation of smooth muscle cell proliferation [GO:0048661]; response to calcium ion [GO:0051592]; protein-containing complex assembly [GO:0065003]; negative regulation of DNA helicase activity [GO:1905775]; DNA repair [GO:0006281]; regulation of cyclin-dependent protein serine/threonine kinase activity [GO:0000079]	protein binding [GO:0005515]; zinc ion binding [GO:0008270]; protein N-terminus binding [GO:0047485]; cyclin-dependent protein serine/threonine kinase activator activity [GO:0061575]	nucleoplasm [GO:0005654]; transcription factor TFIIH core complex [GO:0000439]; transcription factor TFIIH holo complex [GO:0005675]; cyclin-dependent protein kinase activating kinase holoenzyme complex [GO:0019907]; CAK-ERCC2 complex [GO:0070516]; transcription factor TFIIK complex [GO:0070985]
Nafisa_SEN5	CDK-activating kinase assembly factor MAT1	MNAT1	A0A024R669	P51948	3.5882	-1.065	XT NP A	2023ms1276	G1/S transition of mitotic cell cycle [GO:0000082]; nucleotide-excision repair [GO:0006289]; regulation of transcription by RNA polymerase II [GO:0006357]; transcription by RNA polymerase II [GO:0006366]; adult heart development [GO:0007512]; ventricular system development [GO:0021591]; negative regulation of apoptotic process [GO:0043066]; positive regulation of cyclin-dependent protein serine/threonine kinase activity [GO:0045737]; positive regulation of smooth muscle cell proliferation [GO:0048661]; response to calcium ion [GO:0051592]; protein-containing complex assembly [GO:0065003]; negative regulation of DNA helicase activity [GO:1905775]; DNA repair [GO:0006281]; regulation of cyclin-dependent protein serine/threonine kinase activity [GO:0000079]	protein binding [GO:0005515]; zinc ion binding [GO:0008270]; protein N-terminus binding [GO:0047485]; cyclin-dependent protein serine/threonine kinase activator activity [GO:0061575]	nucleoplasm [GO:0005654]; transcription factor TFIIH core complex [GO:0000439]; transcription factor TFIIH holo complex [GO:0005675]; cyclin-dependent protein kinase activating kinase holoenzyme complex [GO:0019907]; CAK-ERCC2 complex [GO:0070516]; transcription factor TFIIK complex [GO:0070985]
Nafisa_SEN4	CDK-activating kinase assembly factor MAT1	MNAT1	A0A024R669	P51948	3.477	-1.1434	XT NP A	2023ms1276	G1/S transition of mitotic cell cycle [GO:0000082]; nucleotide-excision repair [GO:0006289]; regulation of transcription by RNA polymerase II [GO:0006357]; transcription by RNA polymerase II [GO:0006366]; adult heart development [GO:0007512]; ventricular system development [GO:0021591]; negative regulation of apoptotic process [GO:0043066]; positive regulation of cyclin-dependent protein serine/threonine kinase activity [GO:0045737]; positive regulation of smooth muscle cell proliferation [GO:0048661]; response to calcium ion [GO:0051592]; protein-containing complex assembly [GO:0065003]; negative regulation of DNA helicase activity [GO:1905775]; DNA repair [GO:0006281]; regulation of cyclin-dependent protein serine/threonine kinase activity [GO:0000079]	protein binding [GO:0005515]; zinc ion binding [GO:0008270]; protein N-terminus binding [GO:0047485]; cyclin-dependent protein serine/threonine kinase activator activity [GO:0061575]	nucleoplasm [GO:0005654]; transcription factor TFIIH core complex [GO:0000439]; transcription factor TFIIH holo complex [GO:0005675]; cyclin-dependent protein kinase activating kinase holoenzyme complex [GO:0019907]; CAK-ERCC2 complex [GO:0070516]; transcription factor TFIIK complex [GO:0070985]
Nafisa_SEN3	CDK-activating kinase assembly factor MAT1	MNAT1	A0A024R669	P51948	3.7205	-0.8992	XT NP A	2023ms1276	G1/S transition of mitotic cell cycle [GO:0000082]; nucleotide-excision repair [GO:0006289]; regulation of transcription by RNA polymerase II [GO:0006357]; transcription by RNA polymerase II [GO:0006366]; adult heart development [GO:0007512]; ventricular system development [GO:0021591]; negative regulation of apoptotic process [GO:0043066]; positive regulation of cyclin-dependent protein serine/threonine kinase activity [GO:0045737]; positive regulation of smooth muscle cell proliferation [GO:0048661]; response to calcium ion [GO:0051592]; protein-containing complex assembly [GO:0065003]; negative regulation of DNA helicase activity [GO:1905775]; DNA repair [GO:0006281]; regulation of cyclin-dependent protein serine/threonine kinase activity [GO:0000079]	protein binding [GO:0005515]; zinc ion binding [GO:0008270]; protein N-terminus binding [GO:0047485]; cyclin-dependent protein serine/threonine kinase activator activity [GO:0061575]	nucleoplasm [GO:0005654]; transcription factor TFIIH core complex [GO:0000439]; transcription factor TFIIH holo complex [GO:0005675]; cyclin-dependent protein kinase activating kinase holoenzyme complex [GO:0019907]; CAK-ERCC2 complex [GO:0070516]; transcription factor TFIIK complex [GO:0070985]
Nafisa_SEN2	CDK-activating kinase assembly factor MAT1	MNAT1	A0A024R669	P51948	3.847	-0.7859	XT NP A	2023ms1276	G1/S transition of mitotic cell cycle [GO:0000082]; nucleotide-excision repair [GO:0006289]; regulation of transcription by RNA polymerase II [GO:0006357]; transcription by RNA polymerase II [GO:0006366]; adult heart development [GO:0007512]; ventricular system development [GO:0021591]; negative regulation of apoptotic process [GO:0043066]; positive regulation of cyclin-dependent protein serine/threonine kinase activity [GO:0045737]; positive regulation of smooth muscle cell proliferation [GO:0048661]; response to calcium ion [GO:0051592]; protein-containing complex assembly [GO:0065003]; negative regulation of DNA helicase activity [GO:1905775]; DNA repair [GO:0006281]; regulation of cyclin-dependent protein serine/threonine kinase activity [GO:0000079]	protein binding [GO:0005515]; zinc ion binding [GO:0008270]; protein N-terminus binding [GO:0047485]; cyclin-dependent protein serine/threonine kinase activator activity [GO:0061575]	nucleoplasm [GO:0005654]; transcription factor TFIIH core complex [GO:0000439]; transcription factor TFIIH holo complex [GO:0005675]; cyclin-dependent protein kinase activating kinase holoenzyme complex [GO:0019907]; CAK-ERCC2 complex [GO:0070516]; transcription factor TFIIK complex [GO:0070985]
Nafisa_SEN1	CDK-activating kinase assembly factor MAT1	MNAT1	A0A024R669	P51948	3.7779	-0.8398	XT NP A	2023ms1276	G1/S transition of mitotic cell cycle [GO:0000082]; nucleotide-excision repair [GO:0006289]; regulation of transcription by RNA polymerase II [GO:0006357]; transcription by RNA polymerase II [GO:0006366]; adult heart development [GO:0007512]; ventricular system development [GO:0021591]; negative regulation of apoptotic process [GO:0043066]; positive regulation of cyclin-dependent protein serine/threonine kinase activity [GO:0045737]; positive regulation of smooth muscle cell proliferation [GO:0048661]; response to calcium ion [GO:0051592]; protein-containing complex assembly [GO:0065003]; negative regulation of DNA helicase activity [GO:1905775]; DNA repair [GO:0006281]; regulation of cyclin-dependent protein serine/threonine kinase activity [GO:0000079]	protein binding [GO:0005515]; zinc ion binding [GO:0008270]; protein N-terminus binding [GO:0047485]; cyclin-dependent protein serine/threonine kinase activator activity [GO:0061575]	nucleoplasm [GO:0005654]; transcription factor TFIIH core complex [GO:0000439]; transcription factor TFIIH holo complex [GO:0005675]; cyclin-dependent protein kinase activating kinase holoenzyme complex [GO:0019907]; CAK-ERCC2 complex [GO:0070516]; transcription factor TFIIK complex [GO:0070985]
Nafisa_SEN7	Glycolipid transfer protein domain containing 2	GLTPD2	NA	G3MZU1	4.4996	-0.1131	XT NP B	2023ms1276	NA	NA	NA
Nafisa_SEN6	Glycolipid transfer protein domain containing 2	GLTPD2	NA	G3MZU1	4.6749	0.0478	XT NP B	2023ms1276	NA	NA	NA
Nafisa_SEN5	Glycolipid transfer protein domain containing 2	GLTPD2	NA	G3MZU1	4.6458	-0.0073	XT NP B	2023ms1276	NA	NA	NA
Nafisa_SEN4	Glycolipid transfer protein domain containing 2	GLTPD2	NA	G3MZU1	4.5888	-0.0315	XT NP B	2023ms1276	NA	NA	NA
Nafisa_SEN3	Glycolipid transfer protein domain containing 2	GLTPD2	NA	G3MZU1	4.5762	-0.0434	XT NP B	2023ms1276	NA	NA	NA
Nafisa_SEN2	Glycolipid transfer protein domain containing 2	GLTPD2	NA	G3MZU1	4.6722	0.0393	XT NP B	2023ms1276	NA	NA	NA
Nafisa_SEN1	Glycolipid transfer protein domain containing 2	GLTPD2	NA	G3MZU1	4.6778	0.0601	XT NP B	2023ms1276	NA	NA	NA
Nafisa_PRO7	Glycolipid transfer protein domain containing 2	GLTPD2	NA	G3MZU1	4.4492	-0.1057	XT NP B	2023ms1276	NA	NA	NA
Nafisa_PRO6	Glycolipid transfer protein domain containing 2	GLTPD2	NA	G3MZU1	4.4152	-0.1299	XT NP B	2023ms1276	NA	NA	NA
Nafisa_PRO5	Glycolipid transfer protein domain containing 2	GLTPD2	NA	G3MZU1	4.3468	-0.1904	XT NP B	2023ms1276	NA	NA	NA
Nafisa_PRO4	Glycolipid transfer protein domain containing 2	GLTPD2	NA	G3MZU1	4.4845	-0.0877	XT NP B	2023ms1276	NA	NA	NA
Nafisa_PRO3	Glycolipid transfer protein domain containing 2	GLTPD2	NA	G3MZU1	4.4782	-0.0923	XT NP B	2023ms1276	NA	NA	NA
Nafisa_PRO2	Glycolipid transfer protein domain containing 2	GLTPD2	NA	G3MZU1	4.482	-0.0698	XT NP B	2023ms1276	NA	NA	NA
Nafisa_PRO1	Glycolipid transfer protein domain containing 2	GLTPD2	NA	G3MZU1	4.4223	-0.125	XT NP B	2023ms1276	NA	NA	NA
Nafisa_SEN7	CDKN2AIP N-terminal-like protein	CDKN2AIPNL	Q96HQ2	Q96HQ2	4.346	-0.2668	XT NP A	2023ms1276	NA	protein binding [GO:0005515]	nucleoplasm [GO:0005654]; nucleolus [GO:0005730]
Nafisa_SEN6	CDKN2AIP N-terminal-like protein	CDKN2AIPNL	Q96HQ2	Q96HQ2	4.4627	-0.1644	XT NP A	2023ms1276	NA	protein binding [GO:0005515]	nucleoplasm [GO:0005654]; nucleolus [GO:0005730]
Nafisa_SEN5	CDKN2AIP N-terminal-like protein	CDKN2AIPNL	Q96HQ2	Q96HQ2	4.3124	-0.3407	XT NP A	2023ms1276	NA	protein binding [GO:0005515]	nucleoplasm [GO:0005654]; nucleolus [GO:0005730]
Nafisa_SEN4	CDKN2AIP N-terminal-like protein	CDKN2AIPNL	Q96HQ2	Q96HQ2	4.4089	-0.2115	XT NP A	2023ms1276	NA	protein binding [GO:0005515]	nucleoplasm [GO:0005654]; nucleolus [GO:0005730]
Nafisa_SEN3	CDKN2AIP N-terminal-like protein	CDKN2AIPNL	Q96HQ2	Q96HQ2	4.3459	-0.2737	XT NP A	2023ms1276	NA	protein binding [GO:0005515]	nucleoplasm [GO:0005654]; nucleolus [GO:0005730]
Nafisa_SEN2	CDKN2AIP N-terminal-like protein	CDKN2AIPNL	Q96HQ2	Q96HQ2	4.273	-0.3599	XT NP A	2023ms1276	NA	protein binding [GO:0005515]	nucleoplasm [GO:0005654]; nucleolus [GO:0005730]
Nafisa_SEN1	CDKN2AIP N-terminal-like protein	CDKN2AIPNL	Q96HQ2	Q96HQ2	4.2759	-0.3418	XT NP A	2023ms1276	NA	protein binding [GO:0005515]	nucleoplasm [GO:0005654]; nucleolus [GO:0005730]
Nafisa_PRO7	CDKN2AIP N-terminal-like protein	CDKN2AIPNL	Q96HQ2	Q96HQ2	4.2827	-0.2722	XT NP A	2023ms1276	NA	protein binding [GO:0005515]	nucleoplasm [GO:0005654]; nucleolus [GO:0005730]
Nafisa_PRO6	CDKN2AIP N-terminal-like protein	CDKN2AIPNL	Q96HQ2	Q96HQ2	4.0103	-0.5347	XT NP A	2023ms1276	NA	protein binding [GO:0005515]	nucleoplasm [GO:0005654]; nucleolus [GO:0005730]
Nafisa_PRO4	CDKN2AIP N-terminal-like protein	CDKN2AIPNL	Q96HQ2	Q96HQ2	4.1505	-0.4217	XT NP A	2023ms1276	NA	protein binding [GO:0005515]	nucleoplasm [GO:0005654]; nucleolus [GO:0005730]
Nafisa_PRO3	CDKN2AIP N-terminal-like protein	CDKN2AIPNL	Q96HQ2	Q96HQ2	4.1051	-0.4654	XT NP A	2023ms1276	NA	protein binding [GO:0005515]	nucleoplasm [GO:0005654]; nucleolus [GO:0005730]
Nafisa_PRO2	CDKN2AIP N-terminal-like protein	CDKN2AIPNL	Q96HQ2	Q96HQ2	3.9116	-0.6401	XT NP A	2023ms1276	NA	protein binding [GO:0005515]	nucleoplasm [GO:0005654]; nucleolus [GO:0005730]
Nafisa_PRO1	CDKN2AIP N-terminal-like protein	CDKN2AIPNL	Q96HQ2	Q96HQ2	3.9559	-0.5913	XT NP A	2023ms1276	NA	protein binding [GO:0005515]	nucleoplasm [GO:0005654]; nucleolus [GO:0005730]
Nafisa_SEN7	5-formyltetrahydrofolate cyclo-ligase;Isoform of P49914, Isoform 2 of 5-formyltetrahydrofolate cyclo-ligase	MTHFS;MTHFS	NA	P49914;P49914-2	4.5273	-0.0854	XT NP B	2023ms1276	glutamate metabolic process [GO:0006536]; formate metabolic process [GO:0015942]; tetrahydrofolate interconversion [GO:0035999]; tetrahydrofolate metabolic process [GO:0046653]; folic acid metabolic process [GO:0046655]; folic acid catabolic process [GO:0046657]; folic acid-containing compound biosynthetic process [GO:0009396];	ATP binding [GO:0005524]; folic acid binding [GO:0005542]; 5-formyltetrahydrofolate cyclo-ligase activity [GO:0030272]; metal ion binding [GO:0046872];	cytoplasm [GO:0005737]; mitochondrial matrix [GO:0005759]; cytosol [GO:0005829]; mitochondrion [GO:0005739];
Nafisa_SEN6	5-formyltetrahydrofolate cyclo-ligase;Isoform of P49914, Isoform 2 of 5-formyltetrahydrofolate cyclo-ligase	MTHFS;MTHFS	NA	P49914;P49914-2	4.5382	-0.0889	XT NP B	2023ms1276	glutamate metabolic process [GO:0006536]; formate metabolic process [GO:0015942]; tetrahydrofolate interconversion [GO:0035999]; tetrahydrofolate metabolic process [GO:0046653]; folic acid metabolic process [GO:0046655]; folic acid catabolic process [GO:0046657]; folic acid-containing compound biosynthetic process [GO:0009396];	ATP binding [GO:0005524]; folic acid binding [GO:0005542]; 5-formyltetrahydrofolate cyclo-ligase activity [GO:0030272]; metal ion binding [GO:0046872];	cytoplasm [GO:0005737]; mitochondrial matrix [GO:0005759]; cytosol [GO:0005829]; mitochondrion [GO:0005739];
Nafisa_SEN5	5-formyltetrahydrofolate cyclo-ligase;Isoform of P49914, Isoform 2 of 5-formyltetrahydrofolate cyclo-ligase	MTHFS;MTHFS	NA	P49914;P49914-2	4.457	-0.1961	XT NP B	2023ms1276	glutamate metabolic process [GO:0006536]; formate metabolic process [GO:0015942]; tetrahydrofolate interconversion [GO:0035999]; tetrahydrofolate metabolic process [GO:0046653]; folic acid metabolic process [GO:0046655]; folic acid catabolic process [GO:0046657]; folic acid-containing compound biosynthetic process [GO:0009396];	ATP binding [GO:0005524]; folic acid binding [GO:0005542]; 5-formyltetrahydrofolate cyclo-ligase activity [GO:0030272]; metal ion binding [GO:0046872];	cytoplasm [GO:0005737]; mitochondrial matrix [GO:0005759]; cytosol [GO:0005829]; mitochondrion [GO:0005739];
Nafisa_SEN4	5-formyltetrahydrofolate cyclo-ligase;Isoform of P49914, Isoform 2 of 5-formyltetrahydrofolate cyclo-ligase	MTHFS;MTHFS	NA	P49914;P49914-2	4.5023	-0.118	XT NP B	2023ms1276	glutamate metabolic process [GO:0006536]; formate metabolic process [GO:0015942]; tetrahydrofolate interconversion [GO:0035999]; tetrahydrofolate metabolic process [GO:0046653]; folic acid metabolic process [GO:0046655]; folic acid catabolic process [GO:0046657]; folic acid-containing compound biosynthetic process [GO:0009396];	ATP binding [GO:0005524]; folic acid binding [GO:0005542]; 5-formyltetrahydrofolate cyclo-ligase activity [GO:0030272]; metal ion binding [GO:0046872];	cytoplasm [GO:0005737]; mitochondrial matrix [GO:0005759]; cytosol [GO:0005829]; mitochondrion [GO:0005739];
Nafisa_SEN3	5-formyltetrahydrofolate cyclo-ligase;Isoform of P49914, Isoform 2 of 5-formyltetrahydrofolate cyclo-ligase	MTHFS;MTHFS	NA	P49914;P49914-2	4.5686	-0.0511	XT NP B	2023ms1276	glutamate metabolic process [GO:0006536]; formate metabolic process [GO:0015942]; tetrahydrofolate interconversion [GO:0035999]; tetrahydrofolate metabolic process [GO:0046653]; folic acid metabolic process [GO:0046655]; folic acid catabolic process [GO:0046657]; folic acid-containing compound biosynthetic process [GO:0009396];	ATP binding [GO:0005524]; folic acid binding [GO:0005542]; 5-formyltetrahydrofolate cyclo-ligase activity [GO:0030272]; metal ion binding [GO:0046872];	cytoplasm [GO:0005737]; mitochondrial matrix [GO:0005759]; cytosol [GO:0005829]; mitochondrion [GO:0005739];
Nafisa_SEN2	5-formyltetrahydrofolate cyclo-ligase;Isoform of P49914, Isoform 2 of 5-formyltetrahydrofolate cyclo-ligase	MTHFS;MTHFS	NA	P49914;P49914-2	4.5685	-0.0644	XT NP B	2023ms1276	glutamate metabolic process [GO:0006536]; formate metabolic process [GO:0015942]; tetrahydrofolate interconversion [GO:0035999]; tetrahydrofolate metabolic process [GO:0046653]; folic acid metabolic process [GO:0046655]; folic acid catabolic process [GO:0046657]; folic acid-containing compound biosynthetic process [GO:0009396];	ATP binding [GO:0005524]; folic acid binding [GO:0005542]; 5-formyltetrahydrofolate cyclo-ligase activity [GO:0030272]; metal ion binding [GO:0046872];	cytoplasm [GO:0005737]; mitochondrial matrix [GO:0005759]; cytosol [GO:0005829]; mitochondrion [GO:0005739];
Nafisa_SEN1	5-formyltetrahydrofolate cyclo-ligase;Isoform of P49914, Isoform 2 of 5-formyltetrahydrofolate cyclo-ligase	MTHFS;MTHFS	NA	P49914;P49914-2	4.5037	-0.114	XT NP B	2023ms1276	glutamate metabolic process [GO:0006536]; formate metabolic process [GO:0015942]; tetrahydrofolate interconversion [GO:0035999]; tetrahydrofolate metabolic process [GO:0046653]; folic acid metabolic process [GO:0046655]; folic acid catabolic process [GO:0046657]; folic acid-containing compound biosynthetic process [GO:0009396];	ATP binding [GO:0005524]; folic acid binding [GO:0005542]; 5-formyltetrahydrofolate cyclo-ligase activity [GO:0030272]; metal ion binding [GO:0046872];	cytoplasm [GO:0005737]; mitochondrial matrix [GO:0005759]; cytosol [GO:0005829]; mitochondrion [GO:0005739];
Nafisa_PRO7	5-formyltetrahydrofolate cyclo-ligase;Isoform of P49914, Isoform 2 of 5-formyltetrahydrofolate cyclo-ligase	MTHFS;MTHFS	NA	P49914;P49914-2	4.5172	-0.0377	XT NP B	2023ms1276	glutamate metabolic process [GO:0006536]; formate metabolic process [GO:0015942]; tetrahydrofolate interconversion [GO:0035999]; tetrahydrofolate metabolic process [GO:0046653]; folic acid metabolic process [GO:0046655]; folic acid catabolic process [GO:0046657]; folic acid-containing compound biosynthetic process [GO:0009396];	ATP binding [GO:0005524]; folic acid binding [GO:0005542]; 5-formyltetrahydrofolate cyclo-ligase activity [GO:0030272]; metal ion binding [GO:0046872];	cytoplasm [GO:0005737]; mitochondrial matrix [GO:0005759]; cytosol [GO:0005829]; mitochondrion [GO:0005739];
Nafisa_PRO6	5-formyltetrahydrofolate cyclo-ligase;Isoform of P49914, Isoform 2 of 5-formyltetrahydrofolate cyclo-ligase	MTHFS;MTHFS	NA	P49914;P49914-2	4.494	-0.0511	XT NP B	2023ms1276	glutamate metabolic process [GO:0006536]; formate metabolic process [GO:0015942]; tetrahydrofolate interconversion [GO:0035999]; tetrahydrofolate metabolic process [GO:0046653]; folic acid metabolic process [GO:0046655]; folic acid catabolic process [GO:0046657]; folic acid-containing compound biosynthetic process [GO:0009396];	ATP binding [GO:0005524]; folic acid binding [GO:0005542]; 5-formyltetrahydrofolate cyclo-ligase activity [GO:0030272]; metal ion binding [GO:0046872];	cytoplasm [GO:0005737]; mitochondrial matrix [GO:0005759]; cytosol [GO:0005829]; mitochondrion [GO:0005739];
Nafisa_PRO5	5-formyltetrahydrofolate cyclo-ligase;Isoform of P49914, Isoform 2 of 5-formyltetrahydrofolate cyclo-ligase	MTHFS;MTHFS	NA	P49914;P49914-2	4.4641	-0.0731	XT NP B	2023ms1276	glutamate metabolic process [GO:0006536]; formate metabolic process [GO:0015942]; tetrahydrofolate interconversion [GO:0035999]; tetrahydrofolate metabolic process [GO:0046653]; folic acid metabolic process [GO:0046655]; folic acid catabolic process [GO:0046657]; folic acid-containing compound biosynthetic process [GO:0009396];	ATP binding [GO:0005524]; folic acid binding [GO:0005542]; 5-formyltetrahydrofolate cyclo-ligase activity [GO:0030272]; metal ion binding [GO:0046872];	cytoplasm [GO:0005737]; mitochondrial matrix [GO:0005759]; cytosol [GO:0005829]; mitochondrion [GO:0005739];
Nafisa_PRO4	5-formyltetrahydrofolate cyclo-ligase;Isoform of P49914, Isoform 2 of 5-formyltetrahydrofolate cyclo-ligase	MTHFS;MTHFS	NA	P49914;P49914-2	4.5489	-0.0233	XT NP B	2023ms1276	glutamate metabolic process [GO:0006536]; formate metabolic process [GO:0015942]; tetrahydrofolate interconversion [GO:0035999]; tetrahydrofolate metabolic process [GO:0046653]; folic acid metabolic process [GO:0046655]; folic acid catabolic process [GO:0046657]; folic acid-containing compound biosynthetic process [GO:0009396];	ATP binding [GO:0005524]; folic acid binding [GO:0005542]; 5-formyltetrahydrofolate cyclo-ligase activity [GO:0030272]; metal ion binding [GO:0046872];	cytoplasm [GO:0005737]; mitochondrial matrix [GO:0005759]; cytosol [GO:0005829]; mitochondrion [GO:0005739];
Nafisa_PRO3	5-formyltetrahydrofolate cyclo-ligase;Isoform of P49914, Isoform 2 of 5-formyltetrahydrofolate cyclo-ligase	MTHFS;MTHFS	NA	P49914;P49914-2	4.5348	-0.0357	XT NP B	2023ms1276	glutamate metabolic process [GO:0006536]; formate metabolic process [GO:0015942]; tetrahydrofolate interconversion [GO:0035999]; tetrahydrofolate metabolic process [GO:0046653]; folic acid metabolic process [GO:0046655]; folic acid catabolic process [GO:0046657]; folic acid-containing compound biosynthetic process [GO:0009396];	ATP binding [GO:0005524]; folic acid binding [GO:0005542]; 5-formyltetrahydrofolate cyclo-ligase activity [GO:0030272]; metal ion binding [GO:0046872];	cytoplasm [GO:0005737]; mitochondrial matrix [GO:0005759]; cytosol [GO:0005829]; mitochondrion [GO:0005739];
Nafisa_PRO2	5-formyltetrahydrofolate cyclo-ligase;Isoform of P49914, Isoform 2 of 5-formyltetrahydrofolate cyclo-ligase	MTHFS;MTHFS	NA	P49914;P49914-2	4.5026	-0.0491	XT NP B	2023ms1276	glutamate metabolic process [GO:0006536]; formate metabolic process [GO:0015942]; tetrahydrofolate interconversion [GO:0035999]; tetrahydrofolate metabolic process [GO:0046653]; folic acid metabolic process [GO:0046655]; folic acid catabolic process [GO:0046657]; folic acid-containing compound biosynthetic process [GO:0009396];	ATP binding [GO:0005524]; folic acid binding [GO:0005542]; 5-formyltetrahydrofolate cyclo-ligase activity [GO:0030272]; metal ion binding [GO:0046872];	cytoplasm [GO:0005737]; mitochondrial matrix [GO:0005759]; cytosol [GO:0005829]; mitochondrion [GO:0005739];
Nafisa_PRO1	5-formyltetrahydrofolate cyclo-ligase;Isoform of P49914, Isoform 2 of 5-formyltetrahydrofolate cyclo-ligase	MTHFS;MTHFS	NA	P49914;P49914-2	4.4944	-0.0529	XT NP B	2023ms1276	glutamate metabolic process [GO:0006536]; formate metabolic process [GO:0015942]; tetrahydrofolate interconversion [GO:0035999]; tetrahydrofolate metabolic process [GO:0046653]; folic acid metabolic process [GO:0046655]; folic acid catabolic process [GO:0046657]; folic acid-containing compound biosynthetic process [GO:0009396];	ATP binding [GO:0005524]; folic acid binding [GO:0005542]; 5-formyltetrahydrofolate cyclo-ligase activity [GO:0030272]; metal ion binding [GO:0046872];	cytoplasm [GO:0005737]; mitochondrial matrix [GO:0005759]; cytosol [GO:0005829]; mitochondrion [GO:0005739];
Nafisa_SEN6	PCDHGB4 protein	PCDHGB4	Q9UN71	A6QNV3	3.7692	-0.8579	XT NP B	2023ms1276	NA	NA	NA
Nafisa_SEN5	PCDHGB4 protein	PCDHGB4	Q9UN71	A6QNV3	3.6575	-0.9956	XT NP B	2023ms1276	NA	NA	NA
Nafisa_SEN4	PCDHGB4 protein	PCDHGB4	Q9UN71	A6QNV3	3.609	-1.0114	XT NP B	2023ms1276	NA	NA	NA
Nafisa_SEN3	PCDHGB4 protein	PCDHGB4	Q9UN71	A6QNV3	3.8166	-0.8031	XT NP B	2023ms1276	NA	NA	NA
Nafisa_SEN2	PCDHGB4 protein	PCDHGB4	Q9UN71	A6QNV3	3.76	-0.8729	XT NP B	2023ms1276	NA	NA	NA
Nafisa_SEN1	PCDHGB4 protein	PCDHGB4	Q9UN71	A6QNV3	3.712	-0.9057	XT NP B	2023ms1276	NA	NA	NA
Nafisa_PRO7	PCDHGB4 protein	PCDHGB4	Q9UN71	A6QNV3	3.8218	-0.733	XT NP B	2023ms1276	NA	NA	NA
Nafisa_PRO6	PCDHGB4 protein	PCDHGB4	Q9UN71	A6QNV3	3.5032	-1.0418	XT NP B	2023ms1276	NA	NA	NA
Nafisa_PRO5	PCDHGB4 protein	PCDHGB4	Q9UN71	A6QNV3	3.7193	-0.8179	XT NP B	2023ms1276	NA	NA	NA
Nafisa_PRO4	PCDHGB4 protein	PCDHGB4	Q9UN71	A6QNV3	3.8168	-0.7555	XT NP B	2023ms1276	NA	NA	NA
Nafisa_PRO3	PCDHGB4 protein	PCDHGB4	Q9UN71	A6QNV3	3.711	-0.8595	XT NP B	2023ms1276	NA	NA	NA
Nafisa_PRO2	PCDHGB4 protein	PCDHGB4	Q9UN71	A6QNV3	3.7101	-0.8416	XT NP B	2023ms1276	NA	NA	NA
Nafisa_PRO1	PCDHGB4 protein	PCDHGB4	Q9UN71	A6QNV3	3.8294	-0.7178	XT NP B	2023ms1276	NA	NA	NA
Nafisa_SEN7	Dual specificity protein phosphatase 19;Isoform of Q8WTR2, Isoform 2 of Dual specificity protein phosphatase 19	DUSP19;DUSP19	NA	Q8WTR2;Q8WTR2-2	4.1907	-0.4221	XT NP B	2023ms1276	negative regulation of protein kinase activity [GO:0006469]; activation of protein kinase activity [GO:0032147]; peptidyl-tyrosine dephosphorylation [GO:0035335]; positive regulation of MAPK cascade [GO:0043410]; positive regulation of JUN kinase activity [GO:0043507]; negative regulation of JUN kinase activity [GO:0043508]; positive regulation of protein kinase activity [GO:0045860]; negative regulation of JNK cascade [GO:0046329]; positive regulation of JNK cascade [GO:0046330]; regulation of MAP kinase activity [GO:0043405];	protein tyrosine phosphatase activity [GO:0004725]; protein kinase inhibitor activity [GO:0004860]; MAP-kinase scaffold activity [GO:0005078]; protein binding [GO:0005515]; protein kinase activator activity [GO:0030295]; mitogen-activated protein kinase kinase kinase binding [GO:0031435]; protein serine phosphatase activity [GO:0106306]; protein threonine phosphatase activity [GO:0106307]; JUN kinase phosphatase activity [GO:0008579];	cytoplasm [GO:0005737];
Nafisa_SEN6	Dual specificity protein phosphatase 19;Isoform of Q8WTR2, Isoform 2 of Dual specificity protein phosphatase 19	DUSP19;DUSP19	NA	Q8WTR2;Q8WTR2-2	4.266	-0.361	XT NP B	2023ms1276	negative regulation of protein kinase activity [GO:0006469]; activation of protein kinase activity [GO:0032147]; peptidyl-tyrosine dephosphorylation [GO:0035335]; positive regulation of MAPK cascade [GO:0043410]; positive regulation of JUN kinase activity [GO:0043507]; negative regulation of JUN kinase activity [GO:0043508]; positive regulation of protein kinase activity [GO:0045860]; negative regulation of JNK cascade [GO:0046329]; positive regulation of JNK cascade [GO:0046330]; regulation of MAP kinase activity [GO:0043405];	protein tyrosine phosphatase activity [GO:0004725]; protein kinase inhibitor activity [GO:0004860]; MAP-kinase scaffold activity [GO:0005078]; protein binding [GO:0005515]; protein kinase activator activity [GO:0030295]; mitogen-activated protein kinase kinase kinase binding [GO:0031435]; protein serine phosphatase activity [GO:0106306]; protein threonine phosphatase activity [GO:0106307]; JUN kinase phosphatase activity [GO:0008579];	cytoplasm [GO:0005737];
Nafisa_SEN5	Dual specificity protein phosphatase 19;Isoform of Q8WTR2, Isoform 2 of Dual specificity protein phosphatase 19	DUSP19;DUSP19	NA	Q8WTR2;Q8WTR2-2	4.3357	-0.3174	XT NP B	2023ms1276	negative regulation of protein kinase activity [GO:0006469]; activation of protein kinase activity [GO:0032147]; peptidyl-tyrosine dephosphorylation [GO:0035335]; positive regulation of MAPK cascade [GO:0043410]; positive regulation of JUN kinase activity [GO:0043507]; negative regulation of JUN kinase activity [GO:0043508]; positive regulation of protein kinase activity [GO:0045860]; negative regulation of JNK cascade [GO:0046329]; positive regulation of JNK cascade [GO:0046330]; regulation of MAP kinase activity [GO:0043405];	protein tyrosine phosphatase activity [GO:0004725]; protein kinase inhibitor activity [GO:0004860]; MAP-kinase scaffold activity [GO:0005078]; protein binding [GO:0005515]; protein kinase activator activity [GO:0030295]; mitogen-activated protein kinase kinase kinase binding [GO:0031435]; protein serine phosphatase activity [GO:0106306]; protein threonine phosphatase activity [GO:0106307]; JUN kinase phosphatase activity [GO:0008579];	cytoplasm [GO:0005737];
Nafisa_SEN4	Dual specificity protein phosphatase 19;Isoform of Q8WTR2, Isoform 2 of Dual specificity protein phosphatase 19	DUSP19;DUSP19	NA	Q8WTR2;Q8WTR2-2	4.27	-0.3503	XT NP B	2023ms1276	negative regulation of protein kinase activity [GO:0006469]; activation of protein kinase activity [GO:0032147]; peptidyl-tyrosine dephosphorylation [GO:0035335]; positive regulation of MAPK cascade [GO:0043410]; positive regulation of JUN kinase activity [GO:0043507]; negative regulation of JUN kinase activity [GO:0043508]; positive regulation of protein kinase activity [GO:0045860]; negative regulation of JNK cascade [GO:0046329]; positive regulation of JNK cascade [GO:0046330]; regulation of MAP kinase activity [GO:0043405];	protein tyrosine phosphatase activity [GO:0004725]; protein kinase inhibitor activity [GO:0004860]; MAP-kinase scaffold activity [GO:0005078]; protein binding [GO:0005515]; protein kinase activator activity [GO:0030295]; mitogen-activated protein kinase kinase kinase binding [GO:0031435]; protein serine phosphatase activity [GO:0106306]; protein threonine phosphatase activity [GO:0106307]; JUN kinase phosphatase activity [GO:0008579];	cytoplasm [GO:0005737];
Nafisa_SEN3	Dual specificity protein phosphatase 19;Isoform of Q8WTR2, Isoform 2 of Dual specificity protein phosphatase 19	DUSP19;DUSP19	NA	Q8WTR2;Q8WTR2-2	4.2799	-0.3397	XT NP B	2023ms1276	negative regulation of protein kinase activity [GO:0006469]; activation of protein kinase activity [GO:0032147]; peptidyl-tyrosine dephosphorylation [GO:0035335]; positive regulation of MAPK cascade [GO:0043410]; positive regulation of JUN kinase activity [GO:0043507]; negative regulation of JUN kinase activity [GO:0043508]; positive regulation of protein kinase activity [GO:0045860]; negative regulation of JNK cascade [GO:0046329]; positive regulation of JNK cascade [GO:0046330]; regulation of MAP kinase activity [GO:0043405];	protein tyrosine phosphatase activity [GO:0004725]; protein kinase inhibitor activity [GO:0004860]; MAP-kinase scaffold activity [GO:0005078]; protein binding [GO:0005515]; protein kinase activator activity [GO:0030295]; mitogen-activated protein kinase kinase kinase binding [GO:0031435]; protein serine phosphatase activity [GO:0106306]; protein threonine phosphatase activity [GO:0106307]; JUN kinase phosphatase activity [GO:0008579];	cytoplasm [GO:0005737];
Nafisa_SEN2	Dual specificity protein phosphatase 19;Isoform of Q8WTR2, Isoform 2 of Dual specificity protein phosphatase 19	DUSP19;DUSP19	NA	Q8WTR2;Q8WTR2-2	4.3635	-0.2695	XT NP B	2023ms1276	negative regulation of protein kinase activity [GO:0006469]; activation of protein kinase activity [GO:0032147]; peptidyl-tyrosine dephosphorylation [GO:0035335]; positive regulation of MAPK cascade [GO:0043410]; positive regulation of JUN kinase activity [GO:0043507]; negative regulation of JUN kinase activity [GO:0043508]; positive regulation of protein kinase activity [GO:0045860]; negative regulation of JNK cascade [GO:0046329]; positive regulation of JNK cascade [GO:0046330]; regulation of MAP kinase activity [GO:0043405];	protein tyrosine phosphatase activity [GO:0004725]; protein kinase inhibitor activity [GO:0004860]; MAP-kinase scaffold activity [GO:0005078]; protein binding [GO:0005515]; protein kinase activator activity [GO:0030295]; mitogen-activated protein kinase kinase kinase binding [GO:0031435]; protein serine phosphatase activity [GO:0106306]; protein threonine phosphatase activity [GO:0106307]; JUN kinase phosphatase activity [GO:0008579];	cytoplasm [GO:0005737];
Nafisa_SEN1	Dual specificity protein phosphatase 19;Isoform of Q8WTR2, Isoform 2 of Dual specificity protein phosphatase 19	DUSP19;DUSP19	NA	Q8WTR2;Q8WTR2-2	4.2923	-0.3254	XT NP B	2023ms1276	negative regulation of protein kinase activity [GO:0006469]; activation of protein kinase activity [GO:0032147]; peptidyl-tyrosine dephosphorylation [GO:0035335]; positive regulation of MAPK cascade [GO:0043410]; positive regulation of JUN kinase activity [GO:0043507]; negative regulation of JUN kinase activity [GO:0043508]; positive regulation of protein kinase activity [GO:0045860]; negative regulation of JNK cascade [GO:0046329]; positive regulation of JNK cascade [GO:0046330]; regulation of MAP kinase activity [GO:0043405];	protein tyrosine phosphatase activity [GO:0004725]; protein kinase inhibitor activity [GO:0004860]; MAP-kinase scaffold activity [GO:0005078]; protein binding [GO:0005515]; protein kinase activator activity [GO:0030295]; mitogen-activated protein kinase kinase kinase binding [GO:0031435]; protein serine phosphatase activity [GO:0106306]; protein threonine phosphatase activity [GO:0106307]; JUN kinase phosphatase activity [GO:0008579];	cytoplasm [GO:0005737];
Nafisa_PRO7	Dual specificity protein phosphatase 19;Isoform of Q8WTR2, Isoform 2 of Dual specificity protein phosphatase 19	DUSP19;DUSP19	NA	Q8WTR2;Q8WTR2-2	4.1578	-0.3971	XT NP B	2023ms1276	negative regulation of protein kinase activity [GO:0006469]; activation of protein kinase activity [GO:0032147]; peptidyl-tyrosine dephosphorylation [GO:0035335]; positive regulation of MAPK cascade [GO:0043410]; positive regulation of JUN kinase activity [GO:0043507]; negative regulation of JUN kinase activity [GO:0043508]; positive regulation of protein kinase activity [GO:0045860]; negative regulation of JNK cascade [GO:0046329]; positive regulation of JNK cascade [GO:0046330]; regulation of MAP kinase activity [GO:0043405];	protein tyrosine phosphatase activity [GO:0004725]; protein kinase inhibitor activity [GO:0004860]; MAP-kinase scaffold activity [GO:0005078]; protein binding [GO:0005515]; protein kinase activator activity [GO:0030295]; mitogen-activated protein kinase kinase kinase binding [GO:0031435]; protein serine phosphatase activity [GO:0106306]; protein threonine phosphatase activity [GO:0106307]; JUN kinase phosphatase activity [GO:0008579];	cytoplasm [GO:0005737];
Nafisa_PRO6	Dual specificity protein phosphatase 19;Isoform of Q8WTR2, Isoform 2 of Dual specificity protein phosphatase 19	DUSP19;DUSP19	NA	Q8WTR2;Q8WTR2-2	4.1163	-0.4288	XT NP B	2023ms1276	negative regulation of protein kinase activity [GO:0006469]; activation of protein kinase activity [GO:0032147]; peptidyl-tyrosine dephosphorylation [GO:0035335]; positive regulation of MAPK cascade [GO:0043410]; positive regulation of JUN kinase activity [GO:0043507]; negative regulation of JUN kinase activity [GO:0043508]; positive regulation of protein kinase activity [GO:0045860]; negative regulation of JNK cascade [GO:0046329]; positive regulation of JNK cascade [GO:0046330]; regulation of MAP kinase activity [GO:0043405];	protein tyrosine phosphatase activity [GO:0004725]; protein kinase inhibitor activity [GO:0004860]; MAP-kinase scaffold activity [GO:0005078]; protein binding [GO:0005515]; protein kinase activator activity [GO:0030295]; mitogen-activated protein kinase kinase kinase binding [GO:0031435]; protein serine phosphatase activity [GO:0106306]; protein threonine phosphatase activity [GO:0106307]; JUN kinase phosphatase activity [GO:0008579];	cytoplasm [GO:0005737];
Nafisa_PRO5	Dual specificity protein phosphatase 19;Isoform of Q8WTR2, Isoform 2 of Dual specificity protein phosphatase 19	DUSP19;DUSP19	NA	Q8WTR2;Q8WTR2-2	4.2643	-0.2729	XT NP B	2023ms1276	negative regulation of protein kinase activity [GO:0006469]; activation of protein kinase activity [GO:0032147]; peptidyl-tyrosine dephosphorylation [GO:0035335]; positive regulation of MAPK cascade [GO:0043410]; positive regulation of JUN kinase activity [GO:0043507]; negative regulation of JUN kinase activity [GO:0043508]; positive regulation of protein kinase activity [GO:0045860]; negative regulation of JNK cascade [GO:0046329]; positive regulation of JNK cascade [GO:0046330]; regulation of MAP kinase activity [GO:0043405];	protein tyrosine phosphatase activity [GO:0004725]; protein kinase inhibitor activity [GO:0004860]; MAP-kinase scaffold activity [GO:0005078]; protein binding [GO:0005515]; protein kinase activator activity [GO:0030295]; mitogen-activated protein kinase kinase kinase binding [GO:0031435]; protein serine phosphatase activity [GO:0106306]; protein threonine phosphatase activity [GO:0106307]; JUN kinase phosphatase activity [GO:0008579];	cytoplasm [GO:0005737];
Nafisa_PRO4	Dual specificity protein phosphatase 19;Isoform of Q8WTR2, Isoform 2 of Dual specificity protein phosphatase 19	DUSP19;DUSP19	NA	Q8WTR2;Q8WTR2-2	4.3318	-0.2404	XT NP B	2023ms1276	negative regulation of protein kinase activity [GO:0006469]; activation of protein kinase activity [GO:0032147]; peptidyl-tyrosine dephosphorylation [GO:0035335]; positive regulation of MAPK cascade [GO:0043410]; positive regulation of JUN kinase activity [GO:0043507]; negative regulation of JUN kinase activity [GO:0043508]; positive regulation of protein kinase activity [GO:0045860]; negative regulation of JNK cascade [GO:0046329]; positive regulation of JNK cascade [GO:0046330]; regulation of MAP kinase activity [GO:0043405];	protein tyrosine phosphatase activity [GO:0004725]; protein kinase inhibitor activity [GO:0004860]; MAP-kinase scaffold activity [GO:0005078]; protein binding [GO:0005515]; protein kinase activator activity [GO:0030295]; mitogen-activated protein kinase kinase kinase binding [GO:0031435]; protein serine phosphatase activity [GO:0106306]; protein threonine phosphatase activity [GO:0106307]; JUN kinase phosphatase activity [GO:0008579];	cytoplasm [GO:0005737];
Nafisa_PRO3	Dual specificity protein phosphatase 19;Isoform of Q8WTR2, Isoform 2 of Dual specificity protein phosphatase 19	DUSP19;DUSP19	NA	Q8WTR2;Q8WTR2-2	4.2774	-0.2931	XT NP B	2023ms1276	negative regulation of protein kinase activity [GO:0006469]; activation of protein kinase activity [GO:0032147]; peptidyl-tyrosine dephosphorylation [GO:0035335]; positive regulation of MAPK cascade [GO:0043410]; positive regulation of JUN kinase activity [GO:0043507]; negative regulation of JUN kinase activity [GO:0043508]; positive regulation of protein kinase activity [GO:0045860]; negative regulation of JNK cascade [GO:0046329]; positive regulation of JNK cascade [GO:0046330]; regulation of MAP kinase activity [GO:0043405];	protein tyrosine phosphatase activity [GO:0004725]; protein kinase inhibitor activity [GO:0004860]; MAP-kinase scaffold activity [GO:0005078]; protein binding [GO:0005515]; protein kinase activator activity [GO:0030295]; mitogen-activated protein kinase kinase kinase binding [GO:0031435]; protein serine phosphatase activity [GO:0106306]; protein threonine phosphatase activity [GO:0106307]; JUN kinase phosphatase activity [GO:0008579];	cytoplasm [GO:0005737];
Nafisa_PRO2	Dual specificity protein phosphatase 19;Isoform of Q8WTR2, Isoform 2 of Dual specificity protein phosphatase 19	DUSP19;DUSP19	NA	Q8WTR2;Q8WTR2-2	4.1805	-0.3712	XT NP B	2023ms1276	negative regulation of protein kinase activity [GO:0006469]; activation of protein kinase activity [GO:0032147]; peptidyl-tyrosine dephosphorylation [GO:0035335]; positive regulation of MAPK cascade [GO:0043410]; positive regulation of JUN kinase activity [GO:0043507]; negative regulation of JUN kinase activity [GO:0043508]; positive regulation of protein kinase activity [GO:0045860]; negative regulation of JNK cascade [GO:0046329]; positive regulation of JNK cascade [GO:0046330]; regulation of MAP kinase activity [GO:0043405];	protein tyrosine phosphatase activity [GO:0004725]; protein kinase inhibitor activity [GO:0004860]; MAP-kinase scaffold activity [GO:0005078]; protein binding [GO:0005515]; protein kinase activator activity [GO:0030295]; mitogen-activated protein kinase kinase kinase binding [GO:0031435]; protein serine phosphatase activity [GO:0106306]; protein threonine phosphatase activity [GO:0106307]; JUN kinase phosphatase activity [GO:0008579];	cytoplasm [GO:0005737];
Nafisa_PRO1	Dual specificity protein phosphatase 19;Isoform of Q8WTR2, Isoform 2 of Dual specificity protein phosphatase 19	DUSP19;DUSP19	NA	Q8WTR2;Q8WTR2-2	4.1998	-0.3475	XT NP B	2023ms1276	negative regulation of protein kinase activity [GO:0006469]; activation of protein kinase activity [GO:0032147]; peptidyl-tyrosine dephosphorylation [GO:0035335]; positive regulation of MAPK cascade [GO:0043410]; positive regulation of JUN kinase activity [GO:0043507]; negative regulation of JUN kinase activity [GO:0043508]; positive regulation of protein kinase activity [GO:0045860]; negative regulation of JNK cascade [GO:0046329]; positive regulation of JNK cascade [GO:0046330]; regulation of MAP kinase activity [GO:0043405];	protein tyrosine phosphatase activity [GO:0004725]; protein kinase inhibitor activity [GO:0004860]; MAP-kinase scaffold activity [GO:0005078]; protein binding [GO:0005515]; protein kinase activator activity [GO:0030295]; mitogen-activated protein kinase kinase kinase binding [GO:0031435]; protein serine phosphatase activity [GO:0106306]; protein threonine phosphatase activity [GO:0106307]; JUN kinase phosphatase activity [GO:0008579];	cytoplasm [GO:0005737];
Nafisa_SEN7	Isoform of Q86VF2, Isoform 5 of Immunoglobulin-like and fibronectin type III domain-containing protein 1	IGFN1	Q86VF2	Q86VF2-5	4.7163	0.1036	XT NP B	2023ms1276	NA	NA	NA
Nafisa_SEN6	Isoform of Q86VF2, Isoform 5 of Immunoglobulin-like and fibronectin type III domain-containing protein 1	IGFN1	Q86VF2	Q86VF2-5	4.7509	0.1238	XT NP B	2023ms1276	NA	NA	NA
Nafisa_SEN5	Isoform of Q86VF2, Isoform 5 of Immunoglobulin-like and fibronectin type III domain-containing protein 1	IGFN1	Q86VF2	Q86VF2-5	4.7642	0.1111	XT NP B	2023ms1276	NA	NA	NA
Nafisa_SEN4	Isoform of Q86VF2, Isoform 5 of Immunoglobulin-like and fibronectin type III domain-containing protein 1	IGFN1	Q86VF2	Q86VF2-5	4.6808	0.0605	XT NP B	2023ms1276	NA	NA	NA
Nafisa_SEN3	Isoform of Q86VF2, Isoform 5 of Immunoglobulin-like and fibronectin type III domain-containing protein 1	IGFN1	Q86VF2	Q86VF2-5	4.6985	0.0788	XT NP B	2023ms1276	NA	NA	NA
Nafisa_SEN2	Isoform of Q86VF2, Isoform 5 of Immunoglobulin-like and fibronectin type III domain-containing protein 1	IGFN1	Q86VF2	Q86VF2-5	4.7475	0.1146	XT NP B	2023ms1276	NA	NA	NA
Nafisa_SEN1	Isoform of Q86VF2, Isoform 5 of Immunoglobulin-like and fibronectin type III domain-containing protein 1	IGFN1	Q86VF2	Q86VF2-5	4.7386	0.1209	XT NP B	2023ms1276	NA	NA	NA
Nafisa_PRO7	Isoform of Q86VF2, Isoform 5 of Immunoglobulin-like and fibronectin type III domain-containing protein 1	IGFN1	Q86VF2	Q86VF2-5	4.7705	0.2156	XT NP B	2023ms1276	NA	NA	NA
Nafisa_PRO6	Isoform of Q86VF2, Isoform 5 of Immunoglobulin-like and fibronectin type III domain-containing protein 1	IGFN1	Q86VF2	Q86VF2-5	4.754	0.209	XT NP B	2023ms1276	NA	NA	NA
Nafisa_PRO5	Isoform of Q86VF2, Isoform 5 of Immunoglobulin-like and fibronectin type III domain-containing protein 1	IGFN1	Q86VF2	Q86VF2-5	4.794	0.2568	XT NP B	2023ms1276	NA	NA	NA
Nafisa_PRO4	Isoform of Q86VF2, Isoform 5 of Immunoglobulin-like and fibronectin type III domain-containing protein 1	IGFN1	Q86VF2	Q86VF2-5	4.6851	0.1129	XT NP B	2023ms1276	NA	NA	NA
Nafisa_PRO3	Isoform of Q86VF2, Isoform 5 of Immunoglobulin-like and fibronectin type III domain-containing protein 1	IGFN1	Q86VF2	Q86VF2-5	4.7454	0.1748	XT NP B	2023ms1276	NA	NA	NA
Nafisa_PRO2	Isoform of Q86VF2, Isoform 5 of Immunoglobulin-like and fibronectin type III domain-containing protein 1	IGFN1	Q86VF2	Q86VF2-5	4.7437	0.1919	XT NP B	2023ms1276	NA	NA	NA
Nafisa_PRO1	Isoform of Q86VF2, Isoform 5 of Immunoglobulin-like and fibronectin type III domain-containing protein 1	IGFN1	Q86VF2	Q86VF2-5	4.7582	0.2109	XT NP B	2023ms1276	NA	NA	NA
Nafisa_SEN7	Synaptonemal complex protein 2	SYCP2	Q9BX26	Q9BX26	4.1724	-0.4404	XT NP B	2023ms1276	synaptonemal complex assembly [GO:0007130]; fertilization [GO:0009566]; negative regulation of apoptotic process [GO:0043066]; male genitalia morphogenesis [GO:0048808]; cell division [GO:0051301]; mitotic G1 phase [GO:0000080]; meiotic nuclear division [GO:0140013]; female meiotic nuclear division [GO:0007143]; male meiotic nuclear division [GO:0007140]	DNA binding [GO:0003677]	synaptonemal complex [GO:0000795]; lateral element [GO:0000800]; nucleus [GO:0005634]
Nafisa_SEN6	Synaptonemal complex protein 2	SYCP2	Q9BX26	Q9BX26	4.2938	-0.3333	XT NP B	2023ms1276	synaptonemal complex assembly [GO:0007130]; fertilization [GO:0009566]; negative regulation of apoptotic process [GO:0043066]; male genitalia morphogenesis [GO:0048808]; cell division [GO:0051301]; mitotic G1 phase [GO:0000080]; meiotic nuclear division [GO:0140013]; female meiotic nuclear division [GO:0007143]; male meiotic nuclear division [GO:0007140]	DNA binding [GO:0003677]	synaptonemal complex [GO:0000795]; lateral element [GO:0000800]; nucleus [GO:0005634]
Nafisa_SEN5	Synaptonemal complex protein 2	SYCP2	Q9BX26	Q9BX26	4.2418	-0.4113	XT NP B	2023ms1276	synaptonemal complex assembly [GO:0007130]; fertilization [GO:0009566]; negative regulation of apoptotic process [GO:0043066]; male genitalia morphogenesis [GO:0048808]; cell division [GO:0051301]; mitotic G1 phase [GO:0000080]; meiotic nuclear division [GO:0140013]; female meiotic nuclear division [GO:0007143]; male meiotic nuclear division [GO:0007140]	DNA binding [GO:0003677]	synaptonemal complex [GO:0000795]; lateral element [GO:0000800]; nucleus [GO:0005634]
Nafisa_SEN4	Synaptonemal complex protein 2	SYCP2	Q9BX26	Q9BX26	4.1606	-0.4598	XT NP B	2023ms1276	synaptonemal complex assembly [GO:0007130]; fertilization [GO:0009566]; negative regulation of apoptotic process [GO:0043066]; male genitalia morphogenesis [GO:0048808]; cell division [GO:0051301]; mitotic G1 phase [GO:0000080]; meiotic nuclear division [GO:0140013]; female meiotic nuclear division [GO:0007143]; male meiotic nuclear division [GO:0007140]	DNA binding [GO:0003677]	synaptonemal complex [GO:0000795]; lateral element [GO:0000800]; nucleus [GO:0005634]
Nafisa_SEN3	Synaptonemal complex protein 2	SYCP2	Q9BX26	Q9BX26	4.1873	-0.4324	XT NP B	2023ms1276	synaptonemal complex assembly [GO:0007130]; fertilization [GO:0009566]; negative regulation of apoptotic process [GO:0043066]; male genitalia morphogenesis [GO:0048808]; cell division [GO:0051301]; mitotic G1 phase [GO:0000080]; meiotic nuclear division [GO:0140013]; female meiotic nuclear division [GO:0007143]; male meiotic nuclear division [GO:0007140]	DNA binding [GO:0003677]	synaptonemal complex [GO:0000795]; lateral element [GO:0000800]; nucleus [GO:0005634]
Nafisa_SEN2	Synaptonemal complex protein 2	SYCP2	Q9BX26	Q9BX26	4.055	-0.5779	XT NP B	2023ms1276	synaptonemal complex assembly [GO:0007130]; fertilization [GO:0009566]; negative regulation of apoptotic process [GO:0043066]; male genitalia morphogenesis [GO:0048808]; cell division [GO:0051301]; mitotic G1 phase [GO:0000080]; meiotic nuclear division [GO:0140013]; female meiotic nuclear division [GO:0007143]; male meiotic nuclear division [GO:0007140]	DNA binding [GO:0003677]	synaptonemal complex [GO:0000795]; lateral element [GO:0000800]; nucleus [GO:0005634]
Nafisa_SEN1	Synaptonemal complex protein 2	SYCP2	Q9BX26	Q9BX26	4.2541	-0.3636	XT NP B	2023ms1276	synaptonemal complex assembly [GO:0007130]; fertilization [GO:0009566]; negative regulation of apoptotic process [GO:0043066]; male genitalia morphogenesis [GO:0048808]; cell division [GO:0051301]; mitotic G1 phase [GO:0000080]; meiotic nuclear division [GO:0140013]; female meiotic nuclear division [GO:0007143]; male meiotic nuclear division [GO:0007140]	DNA binding [GO:0003677]	synaptonemal complex [GO:0000795]; lateral element [GO:0000800]; nucleus [GO:0005634]
Nafisa_PRO7	Synaptonemal complex protein 2	SYCP2	Q9BX26	Q9BX26	4.5031	-0.0517	XT NP B	2023ms1276	synaptonemal complex assembly [GO:0007130]; fertilization [GO:0009566]; negative regulation of apoptotic process [GO:0043066]; male genitalia morphogenesis [GO:0048808]; cell division [GO:0051301]; mitotic G1 phase [GO:0000080]; meiotic nuclear division [GO:0140013]; female meiotic nuclear division [GO:0007143]; male meiotic nuclear division [GO:0007140]	DNA binding [GO:0003677]	synaptonemal complex [GO:0000795]; lateral element [GO:0000800]; nucleus [GO:0005634]
Nafisa_PRO6	Synaptonemal complex protein 2	SYCP2	Q9BX26	Q9BX26	4.4513	-0.0938	XT NP B	2023ms1276	synaptonemal complex assembly [GO:0007130]; fertilization [GO:0009566]; negative regulation of apoptotic process [GO:0043066]; male genitalia morphogenesis [GO:0048808]; cell division [GO:0051301]; mitotic G1 phase [GO:0000080]; meiotic nuclear division [GO:0140013]; female meiotic nuclear division [GO:0007143]; male meiotic nuclear division [GO:0007140]	DNA binding [GO:0003677]	synaptonemal complex [GO:0000795]; lateral element [GO:0000800]; nucleus [GO:0005634]
Nafisa_PRO5	Synaptonemal complex protein 2	SYCP2	Q9BX26	Q9BX26	4.4682	-0.069	XT NP B	2023ms1276	synaptonemal complex assembly [GO:0007130]; fertilization [GO:0009566]; negative regulation of apoptotic process [GO:0043066]; male genitalia morphogenesis [GO:0048808]; cell division [GO:0051301]; mitotic G1 phase [GO:0000080]; meiotic nuclear division [GO:0140013]; female meiotic nuclear division [GO:0007143]; male meiotic nuclear division [GO:0007140]	DNA binding [GO:0003677]	synaptonemal complex [GO:0000795]; lateral element [GO:0000800]; nucleus [GO:0005634]
Nafisa_PRO4	Synaptonemal complex protein 2	SYCP2	Q9BX26	Q9BX26	4.3623	-0.2099	XT NP B	2023ms1276	synaptonemal complex assembly [GO:0007130]; fertilization [GO:0009566]; negative regulation of apoptotic process [GO:0043066]; male genitalia morphogenesis [GO:0048808]; cell division [GO:0051301]; mitotic G1 phase [GO:0000080]; meiotic nuclear division [GO:0140013]; female meiotic nuclear division [GO:0007143]; male meiotic nuclear division [GO:0007140]	DNA binding [GO:0003677]	synaptonemal complex [GO:0000795]; lateral element [GO:0000800]; nucleus [GO:0005634]
Nafisa_PRO3	Synaptonemal complex protein 2	SYCP2	Q9BX26	Q9BX26	4.3073	-0.2633	XT NP B	2023ms1276	synaptonemal complex assembly [GO:0007130]; fertilization [GO:0009566]; negative regulation of apoptotic process [GO:0043066]; male genitalia morphogenesis [GO:0048808]; cell division [GO:0051301]; mitotic G1 phase [GO:0000080]; meiotic nuclear division [GO:0140013]; female meiotic nuclear division [GO:0007143]; male meiotic nuclear division [GO:0007140]	DNA binding [GO:0003677]	synaptonemal complex [GO:0000795]; lateral element [GO:0000800]; nucleus [GO:0005634]
Nafisa_PRO2	Synaptonemal complex protein 2	SYCP2	Q9BX26	Q9BX26	4.4401	-0.1117	XT NP B	2023ms1276	synaptonemal complex assembly [GO:0007130]; fertilization [GO:0009566]; negative regulation of apoptotic process [GO:0043066]; male genitalia morphogenesis [GO:0048808]; cell division [GO:0051301]; mitotic G1 phase [GO:0000080]; meiotic nuclear division [GO:0140013]; female meiotic nuclear division [GO:0007143]; male meiotic nuclear division [GO:0007140]	DNA binding [GO:0003677]	synaptonemal complex [GO:0000795]; lateral element [GO:0000800]; nucleus [GO:0005634]
Nafisa_PRO1	Synaptonemal complex protein 2	SYCP2	Q9BX26	Q9BX26	4.4592	-0.0881	XT NP B	2023ms1276	synaptonemal complex assembly [GO:0007130]; fertilization [GO:0009566]; negative regulation of apoptotic process [GO:0043066]; male genitalia morphogenesis [GO:0048808]; cell division [GO:0051301]; mitotic G1 phase [GO:0000080]; meiotic nuclear division [GO:0140013]; female meiotic nuclear division [GO:0007143]; male meiotic nuclear division [GO:0007140]	DNA binding [GO:0003677]	synaptonemal complex [GO:0000795]; lateral element [GO:0000800]; nucleus [GO:0005634]
Nafisa_SEN7	Vasculin-like protein 1	GPBP1L1	Q9HC44	Q9HC44	3.6193	-0.9935	XT NP A	2023ms1276	transcription, DNA-templated [GO:0006351]; positive regulation of transcription, DNA-templated [GO:0045893]; regulation of transcription, DNA-templated [GO:0006355]	DNA binding [GO:0003677]; RNA binding [GO:0003723]; protein binding [GO:0005515]	nucleus [GO:0005634]
Nafisa_SEN6	Vasculin-like protein 1	GPBP1L1	Q9HC44	Q9HC44	3.5894	-1.0377	XT NP A	2023ms1276	transcription, DNA-templated [GO:0006351]; positive regulation of transcription, DNA-templated [GO:0045893]; regulation of transcription, DNA-templated [GO:0006355]	DNA binding [GO:0003677]; RNA binding [GO:0003723]; protein binding [GO:0005515]	nucleus [GO:0005634]
Nafisa_SEN5	Vasculin-like protein 1	GPBP1L1	Q9HC44	Q9HC44	3.7132	-0.9399	XT NP A	2023ms1276	transcription, DNA-templated [GO:0006351]; positive regulation of transcription, DNA-templated [GO:0045893]; regulation of transcription, DNA-templated [GO:0006355]	DNA binding [GO:0003677]; RNA binding [GO:0003723]; protein binding [GO:0005515]	nucleus [GO:0005634]
Nafisa_SEN4	Vasculin-like protein 1	GPBP1L1	Q9HC44	Q9HC44	3.8172	-0.8032	XT NP A	2023ms1276	transcription, DNA-templated [GO:0006351]; positive regulation of transcription, DNA-templated [GO:0045893]; regulation of transcription, DNA-templated [GO:0006355]	DNA binding [GO:0003677]; RNA binding [GO:0003723]; protein binding [GO:0005515]	nucleus [GO:0005634]
Nafisa_SEN3	Vasculin-like protein 1	GPBP1L1	Q9HC44	Q9HC44	3.5184	-1.1013	XT NP A	2023ms1276	transcription, DNA-templated [GO:0006351]; positive regulation of transcription, DNA-templated [GO:0045893]; regulation of transcription, DNA-templated [GO:0006355]	DNA binding [GO:0003677]; RNA binding [GO:0003723]; protein binding [GO:0005515]	nucleus [GO:0005634]
Nafisa_SEN2	Vasculin-like protein 1	GPBP1L1	Q9HC44	Q9HC44	3.7574	-0.8755	XT NP A	2023ms1276	transcription, DNA-templated [GO:0006351]; positive regulation of transcription, DNA-templated [GO:0045893]; regulation of transcription, DNA-templated [GO:0006355]	DNA binding [GO:0003677]; RNA binding [GO:0003723]; protein binding [GO:0005515]	nucleus [GO:0005634]
Nafisa_SEN1	Vasculin-like protein 1	GPBP1L1	Q9HC44	Q9HC44	3.6704	-0.9473	XT NP A	2023ms1276	transcription, DNA-templated [GO:0006351]; positive regulation of transcription, DNA-templated [GO:0045893]; regulation of transcription, DNA-templated [GO:0006355]	DNA binding [GO:0003677]; RNA binding [GO:0003723]; protein binding [GO:0005515]	nucleus [GO:0005634]
Nafisa_PRO5	Vasculin-like protein 1	GPBP1L1	Q9HC44	Q9HC44	3.5328	-1.0044	XT NP A	2023ms1276	transcription, DNA-templated [GO:0006351]; positive regulation of transcription, DNA-templated [GO:0045893]; regulation of transcription, DNA-templated [GO:0006355]	DNA binding [GO:0003677]; RNA binding [GO:0003723]; protein binding [GO:0005515]	nucleus [GO:0005634]
Nafisa_PRO3	Vasculin-like protein 1	GPBP1L1	Q9HC44	Q9HC44	3.4067	-1.1638	XT NP A	2023ms1276	transcription, DNA-templated [GO:0006351]; positive regulation of transcription, DNA-templated [GO:0045893]; regulation of transcription, DNA-templated [GO:0006355]	DNA binding [GO:0003677]; RNA binding [GO:0003723]; protein binding [GO:0005515]	nucleus [GO:0005634]
Nafisa_PRO1	Vasculin-like protein 1	GPBP1L1	Q9HC44	Q9HC44	3.4064	-1.1409	XT NP A	2023ms1276	transcription, DNA-templated [GO:0006351]; positive regulation of transcription, DNA-templated [GO:0045893]; regulation of transcription, DNA-templated [GO:0006355]	DNA binding [GO:0003677]; RNA binding [GO:0003723]; protein binding [GO:0005515]	nucleus [GO:0005634]
Nafisa_SEN7	Fidgetin	FIGN	Q5HY92	Q5HY92	4.529	-0.0837	XT NP B	2023ms1276	cell cycle [GO:0007049]; microtubule severing [GO:0051013]; cell division [GO:0051301]	protein binding [GO:0005515]; ATP binding [GO:0005524]; protein C-terminus binding [GO:0008022]; microtubule-severing ATPase activity [GO:0008568]	cytoplasm [GO:0005737]; microtubule organizing center [GO:0005815]; microtubule [GO:0005874]; nuclear matrix [GO:0016363]
Nafisa_SEN6	Fidgetin	FIGN	Q5HY92	Q5HY92	4.495	-0.1321	XT NP B	2023ms1276	cell cycle [GO:0007049]; microtubule severing [GO:0051013]; cell division [GO:0051301]	protein binding [GO:0005515]; ATP binding [GO:0005524]; protein C-terminus binding [GO:0008022]; microtubule-severing ATPase activity [GO:0008568]	cytoplasm [GO:0005737]; microtubule organizing center [GO:0005815]; microtubule [GO:0005874]; nuclear matrix [GO:0016363]
Nafisa_SEN5	Fidgetin	FIGN	Q5HY92	Q5HY92	4.5519	-0.1013	XT NP B	2023ms1276	cell cycle [GO:0007049]; microtubule severing [GO:0051013]; cell division [GO:0051301]	protein binding [GO:0005515]; ATP binding [GO:0005524]; protein C-terminus binding [GO:0008022]; microtubule-severing ATPase activity [GO:0008568]	cytoplasm [GO:0005737]; microtubule organizing center [GO:0005815]; microtubule [GO:0005874]; nuclear matrix [GO:0016363]
Nafisa_SEN4	Fidgetin	FIGN	Q5HY92	Q5HY92	4.5429	-0.0774	XT NP B	2023ms1276	cell cycle [GO:0007049]; microtubule severing [GO:0051013]; cell division [GO:0051301]	protein binding [GO:0005515]; ATP binding [GO:0005524]; protein C-terminus binding [GO:0008022]; microtubule-severing ATPase activity [GO:0008568]	cytoplasm [GO:0005737]; microtubule organizing center [GO:0005815]; microtubule [GO:0005874]; nuclear matrix [GO:0016363]
Nafisa_SEN3	Fidgetin	FIGN	Q5HY92	Q5HY92	4.3929	-0.2267	XT NP B	2023ms1276	cell cycle [GO:0007049]; microtubule severing [GO:0051013]; cell division [GO:0051301]	protein binding [GO:0005515]; ATP binding [GO:0005524]; protein C-terminus binding [GO:0008022]; microtubule-severing ATPase activity [GO:0008568]	cytoplasm [GO:0005737]; microtubule organizing center [GO:0005815]; microtubule [GO:0005874]; nuclear matrix [GO:0016363]
Nafisa_SEN2	Fidgetin	FIGN	Q5HY92	Q5HY92	4.5327	-0.1002	XT NP B	2023ms1276	cell cycle [GO:0007049]; microtubule severing [GO:0051013]; cell division [GO:0051301]	protein binding [GO:0005515]; ATP binding [GO:0005524]; protein C-terminus binding [GO:0008022]; microtubule-severing ATPase activity [GO:0008568]	cytoplasm [GO:0005737]; microtubule organizing center [GO:0005815]; microtubule [GO:0005874]; nuclear matrix [GO:0016363]
Nafisa_SEN1	Fidgetin	FIGN	Q5HY92	Q5HY92	4.6862	0.0685	XT NP B	2023ms1276	cell cycle [GO:0007049]; microtubule severing [GO:0051013]; cell division [GO:0051301]	protein binding [GO:0005515]; ATP binding [GO:0005524]; protein C-terminus binding [GO:0008022]; microtubule-severing ATPase activity [GO:0008568]	cytoplasm [GO:0005737]; microtubule organizing center [GO:0005815]; microtubule [GO:0005874]; nuclear matrix [GO:0016363]
Nafisa_PRO7	Fidgetin	FIGN	Q5HY92	Q5HY92	4.5376	-0.0172	XT NP B	2023ms1276	cell cycle [GO:0007049]; microtubule severing [GO:0051013]; cell division [GO:0051301]	protein binding [GO:0005515]; ATP binding [GO:0005524]; protein C-terminus binding [GO:0008022]; microtubule-severing ATPase activity [GO:0008568]	cytoplasm [GO:0005737]; microtubule organizing center [GO:0005815]; microtubule [GO:0005874]; nuclear matrix [GO:0016363]
Nafisa_PRO5	Fidgetin	FIGN	Q5HY92	Q5HY92	4.6807	0.1435	XT NP B	2023ms1276	cell cycle [GO:0007049]; microtubule severing [GO:0051013]; cell division [GO:0051301]	protein binding [GO:0005515]; ATP binding [GO:0005524]; protein C-terminus binding [GO:0008022]; microtubule-severing ATPase activity [GO:0008568]	cytoplasm [GO:0005737]; microtubule organizing center [GO:0005815]; microtubule [GO:0005874]; nuclear matrix [GO:0016363]
Nafisa_PRO4	Fidgetin	FIGN	Q5HY92	Q5HY92	4.4618	-0.1104	XT NP B	2023ms1276	cell cycle [GO:0007049]; microtubule severing [GO:0051013]; cell division [GO:0051301]	protein binding [GO:0005515]; ATP binding [GO:0005524]; protein C-terminus binding [GO:0008022]; microtubule-severing ATPase activity [GO:0008568]	cytoplasm [GO:0005737]; microtubule organizing center [GO:0005815]; microtubule [GO:0005874]; nuclear matrix [GO:0016363]
Nafisa_PRO3	Fidgetin	FIGN	Q5HY92	Q5HY92	4.5076	-0.063	XT NP B	2023ms1276	cell cycle [GO:0007049]; microtubule severing [GO:0051013]; cell division [GO:0051301]	protein binding [GO:0005515]; ATP binding [GO:0005524]; protein C-terminus binding [GO:0008022]; microtubule-severing ATPase activity [GO:0008568]	cytoplasm [GO:0005737]; microtubule organizing center [GO:0005815]; microtubule [GO:0005874]; nuclear matrix [GO:0016363]
Nafisa_PRO2	Fidgetin	FIGN	Q5HY92	Q5HY92	4.5306	-0.0212	XT NP B	2023ms1276	cell cycle [GO:0007049]; microtubule severing [GO:0051013]; cell division [GO:0051301]	protein binding [GO:0005515]; ATP binding [GO:0005524]; protein C-terminus binding [GO:0008022]; microtubule-severing ATPase activity [GO:0008568]	cytoplasm [GO:0005737]; microtubule organizing center [GO:0005815]; microtubule [GO:0005874]; nuclear matrix [GO:0016363]
Nafisa_PRO1	Fidgetin	FIGN	Q5HY92	Q5HY92	4.5083	-0.039	XT NP B	2023ms1276	cell cycle [GO:0007049]; microtubule severing [GO:0051013]; cell division [GO:0051301]	protein binding [GO:0005515]; ATP binding [GO:0005524]; protein C-terminus binding [GO:0008022]; microtubule-severing ATPase activity [GO:0008568]	cytoplasm [GO:0005737]; microtubule organizing center [GO:0005815]; microtubule [GO:0005874]; nuclear matrix [GO:0016363]
Nafisa_SEN7	UBX domain-containing protein 1	UBXN1	A0A024R598	Q32KW2	4.0355	-0.5772	XT NP B	2023ms1276	NA	NA	NA
Nafisa_SEN6	UBX domain-containing protein 1	UBXN1	A0A024R598	Q32KW2	4.16	-0.4671	XT NP B	2023ms1276	NA	NA	NA
Nafisa_SEN5	UBX domain-containing protein 1	UBXN1	A0A024R598	Q32KW2	4.0422	-0.6109	XT NP B	2023ms1276	NA	NA	NA
Nafisa_SEN3	UBX domain-containing protein 1	UBXN1	A0A024R598	Q32KW2	4.0831	-0.5365	XT NP B	2023ms1276	NA	NA	NA
Nafisa_SEN2	UBX domain-containing protein 1	UBXN1	A0A024R598	Q32KW2	3.9677	-0.6652	XT NP B	2023ms1276	NA	NA	NA
Nafisa_SEN1	UBX domain-containing protein 1	UBXN1	A0A024R598	Q32KW2	4.0883	-0.5294	XT NP B	2023ms1276	NA	NA	NA
Nafisa_PRO7	UBX domain-containing protein 1	UBXN1	A0A024R598	Q32KW2	4.067	-0.4879	XT NP B	2023ms1276	NA	NA	NA
Nafisa_PRO6	UBX domain-containing protein 1	UBXN1	A0A024R598	Q32KW2	4.0739	-0.4711	XT NP B	2023ms1276	NA	NA	NA
Nafisa_PRO5	UBX domain-containing protein 1	UBXN1	A0A024R598	Q32KW2	4.0233	-0.5139	XT NP B	2023ms1276	NA	NA	NA
Nafisa_PRO4	UBX domain-containing protein 1	UBXN1	A0A024R598	Q32KW2	3.9306	-0.6416	XT NP B	2023ms1276	NA	NA	NA
Nafisa_PRO3	UBX domain-containing protein 1	UBXN1	A0A024R598	Q32KW2	3.9906	-0.5799	XT NP B	2023ms1276	NA	NA	NA
Nafisa_PRO2	UBX domain-containing protein 1	UBXN1	A0A024R598	Q32KW2	3.914	-0.6377	XT NP B	2023ms1276	NA	NA	NA
Nafisa_PRO1	UBX domain-containing protein 1	UBXN1	A0A024R598	Q32KW2	4.0404	-0.5069	XT NP B	2023ms1276	NA	NA	NA
Nafisa_SEN7	Ubinuclein-1;Isoform of Q9NPG3, Isoform 2 of Ubinuclein-1	UBN1;UBN1	NA	Q9NPG3;Q9NPG3-2	4.2218	-0.391	XT NP A	2023ms1276	DNA replication-independent nucleosome assembly [GO:0006336];	DNA binding [GO:0003677]; protein binding [GO:0005515];	nucleus [GO:0005634]; nucleoplasm [GO:0005654]; bicellular tight junction [GO:0005923]; nuclear body [GO:0016604]; PML body [GO:0016605]; centriolar satellite [GO:0034451];
Nafisa_SEN6	Ubinuclein-1;Isoform of Q9NPG3, Isoform 2 of Ubinuclein-1	UBN1;UBN1	NA	Q9NPG3;Q9NPG3-2	4.1391	-0.488	XT NP A	2023ms1276	DNA replication-independent nucleosome assembly [GO:0006336];	DNA binding [GO:0003677]; protein binding [GO:0005515];	nucleus [GO:0005634]; nucleoplasm [GO:0005654]; bicellular tight junction [GO:0005923]; nuclear body [GO:0016604]; PML body [GO:0016605]; centriolar satellite [GO:0034451];
Nafisa_SEN5	Ubinuclein-1;Isoform of Q9NPG3, Isoform 2 of Ubinuclein-1	UBN1;UBN1	NA	Q9NPG3;Q9NPG3-2	4.1891	-0.464	XT NP A	2023ms1276	DNA replication-independent nucleosome assembly [GO:0006336];	DNA binding [GO:0003677]; protein binding [GO:0005515];	nucleus [GO:0005634]; nucleoplasm [GO:0005654]; bicellular tight junction [GO:0005923]; nuclear body [GO:0016604]; PML body [GO:0016605]; centriolar satellite [GO:0034451];
Nafisa_SEN4	Ubinuclein-1;Isoform of Q9NPG3, Isoform 2 of Ubinuclein-1	UBN1;UBN1	NA	Q9NPG3;Q9NPG3-2	4.1452	-0.4751	XT NP A	2023ms1276	DNA replication-independent nucleosome assembly [GO:0006336];	DNA binding [GO:0003677]; protein binding [GO:0005515];	nucleus [GO:0005634]; nucleoplasm [GO:0005654]; bicellular tight junction [GO:0005923]; nuclear body [GO:0016604]; PML body [GO:0016605]; centriolar satellite [GO:0034451];
Nafisa_SEN3	Ubinuclein-1;Isoform of Q9NPG3, Isoform 2 of Ubinuclein-1	UBN1;UBN1	NA	Q9NPG3;Q9NPG3-2	4.2138	-0.4058	XT NP A	2023ms1276	DNA replication-independent nucleosome assembly [GO:0006336];	DNA binding [GO:0003677]; protein binding [GO:0005515];	nucleus [GO:0005634]; nucleoplasm [GO:0005654]; bicellular tight junction [GO:0005923]; nuclear body [GO:0016604]; PML body [GO:0016605]; centriolar satellite [GO:0034451];
Nafisa_SEN2	Ubinuclein-1;Isoform of Q9NPG3, Isoform 2 of Ubinuclein-1	UBN1;UBN1	NA	Q9NPG3;Q9NPG3-2	4.209	-0.424	XT NP A	2023ms1276	DNA replication-independent nucleosome assembly [GO:0006336];	DNA binding [GO:0003677]; protein binding [GO:0005515];	nucleus [GO:0005634]; nucleoplasm [GO:0005654]; bicellular tight junction [GO:0005923]; nuclear body [GO:0016604]; PML body [GO:0016605]; centriolar satellite [GO:0034451];
Nafisa_PRO6	Ubinuclein-1;Isoform of Q9NPG3, Isoform 2 of Ubinuclein-1	UBN1;UBN1	NA	Q9NPG3;Q9NPG3-2	4.0121	-0.533	XT NP A	2023ms1276	DNA replication-independent nucleosome assembly [GO:0006336];	DNA binding [GO:0003677]; protein binding [GO:0005515];	nucleus [GO:0005634]; nucleoplasm [GO:0005654]; bicellular tight junction [GO:0005923]; nuclear body [GO:0016604]; PML body [GO:0016605]; centriolar satellite [GO:0034451];
Nafisa_PRO5	Ubinuclein-1;Isoform of Q9NPG3, Isoform 2 of Ubinuclein-1	UBN1;UBN1	NA	Q9NPG3;Q9NPG3-2	4.0188	-0.5184	XT NP A	2023ms1276	DNA replication-independent nucleosome assembly [GO:0006336];	DNA binding [GO:0003677]; protein binding [GO:0005515];	nucleus [GO:0005634]; nucleoplasm [GO:0005654]; bicellular tight junction [GO:0005923]; nuclear body [GO:0016604]; PML body [GO:0016605]; centriolar satellite [GO:0034451];
Nafisa_SEN7	Reactive oxygen species modulator 1;Isoform of P60602, Isoform 2 of Reactive oxygen species modulator 1;Reactive oxygen species modulator 1	ROMO1;ROMO1;ROMO1	NA	P60602;P60602-2;Q3SZV8	3.7868	-0.826	XT NP A	2023ms1276	positive regulation of cell population proliferation [GO:0008284]; killing of cells of other organism [GO:0031640]; cellular response to reactive oxygen species [GO:0034614]; defense response to bacterium [GO:0042742]; defense response to Gram-negative bacterium [GO:0050829]; defense response to Gram-positive bacterium [GO:0050830]; cytolysis by host of symbiont cells [GO:0051838]; antimicrobial humoral immune response mediated by antimicrobial peptide [GO:0061844]; replicative senescence [GO:0090399]; positive regulation of reactive oxygen species metabolic process [GO:2000379]; protein import into mitochondrial matrix [GO:0030150]; protein insertion into mitochondrial inner membrane [GO:0045039]; ;	molecular_function [GO:0003674]; protein binding [GO:0005515]; ;	mitochondrion [GO:0005739]; integral component of membrane [GO:0016021]; TIM23 mitochondrial import inner membrane translocase complex [GO:0005744]; ;
Nafisa_SEN6	Reactive oxygen species modulator 1;Isoform of P60602, Isoform 2 of Reactive oxygen species modulator 1;Reactive oxygen species modulator 1	ROMO1;ROMO1;ROMO1	NA	P60602;P60602-2;Q3SZV8	3.8651	-0.762	XT NP A	2023ms1276	positive regulation of cell population proliferation [GO:0008284]; killing of cells of other organism [GO:0031640]; cellular response to reactive oxygen species [GO:0034614]; defense response to bacterium [GO:0042742]; defense response to Gram-negative bacterium [GO:0050829]; defense response to Gram-positive bacterium [GO:0050830]; cytolysis by host of symbiont cells [GO:0051838]; antimicrobial humoral immune response mediated by antimicrobial peptide [GO:0061844]; replicative senescence [GO:0090399]; positive regulation of reactive oxygen species metabolic process [GO:2000379]; protein import into mitochondrial matrix [GO:0030150]; protein insertion into mitochondrial inner membrane [GO:0045039]; ;	molecular_function [GO:0003674]; protein binding [GO:0005515]; ;	mitochondrion [GO:0005739]; integral component of membrane [GO:0016021]; TIM23 mitochondrial import inner membrane translocase complex [GO:0005744]; ;
Nafisa_SEN5	Reactive oxygen species modulator 1;Isoform of P60602, Isoform 2 of Reactive oxygen species modulator 1;Reactive oxygen species modulator 1	ROMO1;ROMO1;ROMO1	NA	P60602;P60602-2;Q3SZV8	3.8988	-0.7543	XT NP A	2023ms1276	positive regulation of cell population proliferation [GO:0008284]; killing of cells of other organism [GO:0031640]; cellular response to reactive oxygen species [GO:0034614]; defense response to bacterium [GO:0042742]; defense response to Gram-negative bacterium [GO:0050829]; defense response to Gram-positive bacterium [GO:0050830]; cytolysis by host of symbiont cells [GO:0051838]; antimicrobial humoral immune response mediated by antimicrobial peptide [GO:0061844]; replicative senescence [GO:0090399]; positive regulation of reactive oxygen species metabolic process [GO:2000379]; protein import into mitochondrial matrix [GO:0030150]; protein insertion into mitochondrial inner membrane [GO:0045039]; ;	molecular_function [GO:0003674]; protein binding [GO:0005515]; ;	mitochondrion [GO:0005739]; integral component of membrane [GO:0016021]; TIM23 mitochondrial import inner membrane translocase complex [GO:0005744]; ;
Nafisa_SEN4	Reactive oxygen species modulator 1;Isoform of P60602, Isoform 2 of Reactive oxygen species modulator 1;Reactive oxygen species modulator 1	ROMO1;ROMO1;ROMO1	NA	P60602;P60602-2;Q3SZV8	3.5292	-1.0912	XT NP A	2023ms1276	positive regulation of cell population proliferation [GO:0008284]; killing of cells of other organism [GO:0031640]; cellular response to reactive oxygen species [GO:0034614]; defense response to bacterium [GO:0042742]; defense response to Gram-negative bacterium [GO:0050829]; defense response to Gram-positive bacterium [GO:0050830]; cytolysis by host of symbiont cells [GO:0051838]; antimicrobial humoral immune response mediated by antimicrobial peptide [GO:0061844]; replicative senescence [GO:0090399]; positive regulation of reactive oxygen species metabolic process [GO:2000379]; protein import into mitochondrial matrix [GO:0030150]; protein insertion into mitochondrial inner membrane [GO:0045039]; ;	molecular_function [GO:0003674]; protein binding [GO:0005515]; ;	mitochondrion [GO:0005739]; integral component of membrane [GO:0016021]; TIM23 mitochondrial import inner membrane translocase complex [GO:0005744]; ;
Nafisa_SEN3	Reactive oxygen species modulator 1;Isoform of P60602, Isoform 2 of Reactive oxygen species modulator 1;Reactive oxygen species modulator 1	ROMO1;ROMO1;ROMO1	NA	P60602;P60602-2;Q3SZV8	3.837	-0.7827	XT NP A	2023ms1276	positive regulation of cell population proliferation [GO:0008284]; killing of cells of other organism [GO:0031640]; cellular response to reactive oxygen species [GO:0034614]; defense response to bacterium [GO:0042742]; defense response to Gram-negative bacterium [GO:0050829]; defense response to Gram-positive bacterium [GO:0050830]; cytolysis by host of symbiont cells [GO:0051838]; antimicrobial humoral immune response mediated by antimicrobial peptide [GO:0061844]; replicative senescence [GO:0090399]; positive regulation of reactive oxygen species metabolic process [GO:2000379]; protein import into mitochondrial matrix [GO:0030150]; protein insertion into mitochondrial inner membrane [GO:0045039]; ;	molecular_function [GO:0003674]; protein binding [GO:0005515]; ;	mitochondrion [GO:0005739]; integral component of membrane [GO:0016021]; TIM23 mitochondrial import inner membrane translocase complex [GO:0005744]; ;
Nafisa_SEN2	Reactive oxygen species modulator 1;Isoform of P60602, Isoform 2 of Reactive oxygen species modulator 1;Reactive oxygen species modulator 1	ROMO1;ROMO1;ROMO1	NA	P60602;P60602-2;Q3SZV8	3.8116	-0.8213	XT NP A	2023ms1276	positive regulation of cell population proliferation [GO:0008284]; killing of cells of other organism [GO:0031640]; cellular response to reactive oxygen species [GO:0034614]; defense response to bacterium [GO:0042742]; defense response to Gram-negative bacterium [GO:0050829]; defense response to Gram-positive bacterium [GO:0050830]; cytolysis by host of symbiont cells [GO:0051838]; antimicrobial humoral immune response mediated by antimicrobial peptide [GO:0061844]; replicative senescence [GO:0090399]; positive regulation of reactive oxygen species metabolic process [GO:2000379]; protein import into mitochondrial matrix [GO:0030150]; protein insertion into mitochondrial inner membrane [GO:0045039]; ;	molecular_function [GO:0003674]; protein binding [GO:0005515]; ;	mitochondrion [GO:0005739]; integral component of membrane [GO:0016021]; TIM23 mitochondrial import inner membrane translocase complex [GO:0005744]; ;
Nafisa_SEN1	Reactive oxygen species modulator 1;Isoform of P60602, Isoform 2 of Reactive oxygen species modulator 1;Reactive oxygen species modulator 1	ROMO1;ROMO1;ROMO1	NA	P60602;P60602-2;Q3SZV8	3.7057	-0.912	XT NP A	2023ms1276	positive regulation of cell population proliferation [GO:0008284]; killing of cells of other organism [GO:0031640]; cellular response to reactive oxygen species [GO:0034614]; defense response to bacterium [GO:0042742]; defense response to Gram-negative bacterium [GO:0050829]; defense response to Gram-positive bacterium [GO:0050830]; cytolysis by host of symbiont cells [GO:0051838]; antimicrobial humoral immune response mediated by antimicrobial peptide [GO:0061844]; replicative senescence [GO:0090399]; positive regulation of reactive oxygen species metabolic process [GO:2000379]; protein import into mitochondrial matrix [GO:0030150]; protein insertion into mitochondrial inner membrane [GO:0045039]; ;	molecular_function [GO:0003674]; protein binding [GO:0005515]; ;	mitochondrion [GO:0005739]; integral component of membrane [GO:0016021]; TIM23 mitochondrial import inner membrane translocase complex [GO:0005744]; ;
Nafisa_PRO6	Reactive oxygen species modulator 1;Isoform of P60602, Isoform 2 of Reactive oxygen species modulator 1;Reactive oxygen species modulator 1	ROMO1;ROMO1;ROMO1	NA	P60602;P60602-2;Q3SZV8	3.1599	-1.3852	XT NP A	2023ms1276	positive regulation of cell population proliferation [GO:0008284]; killing of cells of other organism [GO:0031640]; cellular response to reactive oxygen species [GO:0034614]; defense response to bacterium [GO:0042742]; defense response to Gram-negative bacterium [GO:0050829]; defense response to Gram-positive bacterium [GO:0050830]; cytolysis by host of symbiont cells [GO:0051838]; antimicrobial humoral immune response mediated by antimicrobial peptide [GO:0061844]; replicative senescence [GO:0090399]; positive regulation of reactive oxygen species metabolic process [GO:2000379]; protein import into mitochondrial matrix [GO:0030150]; protein insertion into mitochondrial inner membrane [GO:0045039]; ;	molecular_function [GO:0003674]; protein binding [GO:0005515]; ;	mitochondrion [GO:0005739]; integral component of membrane [GO:0016021]; TIM23 mitochondrial import inner membrane translocase complex [GO:0005744]; ;
Nafisa_PRO1	Reactive oxygen species modulator 1;Isoform of P60602, Isoform 2 of Reactive oxygen species modulator 1;Reactive oxygen species modulator 1	ROMO1;ROMO1;ROMO1	NA	P60602;P60602-2;Q3SZV8	3.0745	-1.4728	XT NP A	2023ms1276	positive regulation of cell population proliferation [GO:0008284]; killing of cells of other organism [GO:0031640]; cellular response to reactive oxygen species [GO:0034614]; defense response to bacterium [GO:0042742]; defense response to Gram-negative bacterium [GO:0050829]; defense response to Gram-positive bacterium [GO:0050830]; cytolysis by host of symbiont cells [GO:0051838]; antimicrobial humoral immune response mediated by antimicrobial peptide [GO:0061844]; replicative senescence [GO:0090399]; positive regulation of reactive oxygen species metabolic process [GO:2000379]; protein import into mitochondrial matrix [GO:0030150]; protein insertion into mitochondrial inner membrane [GO:0045039]; ;	molecular_function [GO:0003674]; protein binding [GO:0005515]; ;	mitochondrion [GO:0005739]; integral component of membrane [GO:0016021]; TIM23 mitochondrial import inner membrane translocase complex [GO:0005744]; ;
Nafisa_SEN7	Isoform of Q9H1Y0, Autophagy protein 5	ATG5	A9UGY9	A0A1B0GV54	4.0554	-0.5574	XT NP B	2023ms1276	NA	NA	NA
Nafisa_SEN6	Isoform of Q9H1Y0, Autophagy protein 5	ATG5	A9UGY9	A0A1B0GV54	4.0407	-0.5864	XT NP B	2023ms1276	NA	NA	NA
Nafisa_SEN5	Isoform of Q9H1Y0, Autophagy protein 5	ATG5	A9UGY9	A0A1B0GV54	4.0148	-0.6383	XT NP B	2023ms1276	NA	NA	NA
Nafisa_SEN4	Isoform of Q9H1Y0, Autophagy protein 5	ATG5	A9UGY9	A0A1B0GV54	4.2396	-0.3807	XT NP B	2023ms1276	NA	NA	NA
Nafisa_SEN3	Isoform of Q9H1Y0, Autophagy protein 5	ATG5	A9UGY9	A0A1B0GV54	4.1848	-0.4348	XT NP B	2023ms1276	NA	NA	NA
Nafisa_SEN2	Isoform of Q9H1Y0, Autophagy protein 5	ATG5	A9UGY9	A0A1B0GV54	4.0154	-0.6175	XT NP B	2023ms1276	NA	NA	NA
Nafisa_SEN1	Isoform of Q9H1Y0, Autophagy protein 5	ATG5	A9UGY9	A0A1B0GV54	4.156	-0.4617	XT NP B	2023ms1276	NA	NA	NA
Nafisa_PRO7	Isoform of Q9H1Y0, Autophagy protein 5	ATG5	A9UGY9	A0A1B0GV54	4.0887	-0.4661	XT NP B	2023ms1276	NA	NA	NA
Nafisa_PRO6	Isoform of Q9H1Y0, Autophagy protein 5	ATG5	A9UGY9	A0A1B0GV54	4.1495	-0.3955	XT NP B	2023ms1276	NA	NA	NA
Nafisa_PRO5	Isoform of Q9H1Y0, Autophagy protein 5	ATG5	A9UGY9	A0A1B0GV54	4.1408	-0.3964	XT NP B	2023ms1276	NA	NA	NA
Nafisa_PRO4	Isoform of Q9H1Y0, Autophagy protein 5	ATG5	A9UGY9	A0A1B0GV54	4.2182	-0.3541	XT NP B	2023ms1276	NA	NA	NA
Nafisa_PRO3	Isoform of Q9H1Y0, Autophagy protein 5	ATG5	A9UGY9	A0A1B0GV54	4.2474	-0.3231	XT NP B	2023ms1276	NA	NA	NA
Nafisa_PRO2	Isoform of Q9H1Y0, Autophagy protein 5	ATG5	A9UGY9	A0A1B0GV54	4.2144	-0.3373	XT NP B	2023ms1276	NA	NA	NA
Nafisa_PRO1	Isoform of Q9H1Y0, Autophagy protein 5	ATG5	A9UGY9	A0A1B0GV54	4.2146	-0.3327	XT NP B	2023ms1276	NA	NA	NA
Nafisa_SEN7	Fatty acid-binding protein, brain	FABP7	O15540	Q09139	4.1658	-0.447	XT NP B	2023ms1276	NA	NA	NA
Nafisa_SEN6	Fatty acid-binding protein, brain	FABP7	O15540	Q09139	4.3136	-0.3135	XT NP B	2023ms1276	NA	NA	NA
Nafisa_SEN5	Fatty acid-binding protein, brain	FABP7	O15540	Q09139	4.1579	-0.4952	XT NP B	2023ms1276	NA	NA	NA
Nafisa_SEN4	Fatty acid-binding protein, brain	FABP7	O15540	Q09139	4.2857	-0.3347	XT NP B	2023ms1276	NA	NA	NA
Nafisa_SEN3	Fatty acid-binding protein, brain	FABP7	O15540	Q09139	4.1865	-0.4331	XT NP B	2023ms1276	NA	NA	NA
Nafisa_SEN2	Fatty acid-binding protein, brain	FABP7	O15540	Q09139	4.2364	-0.3966	XT NP B	2023ms1276	NA	NA	NA
Nafisa_SEN1	Fatty acid-binding protein, brain	FABP7	O15540	Q09139	4.2247	-0.393	XT NP B	2023ms1276	NA	NA	NA
Nafisa_PRO7	Fatty acid-binding protein, brain	FABP7	O15540	Q09139	4.1771	-0.3778	XT NP B	2023ms1276	NA	NA	NA
Nafisa_PRO6	Fatty acid-binding protein, brain	FABP7	O15540	Q09139	4.2281	-0.3169	XT NP B	2023ms1276	NA	NA	NA
Nafisa_PRO5	Fatty acid-binding protein, brain	FABP7	O15540	Q09139	4.2034	-0.3338	XT NP B	2023ms1276	NA	NA	NA
Nafisa_PRO4	Fatty acid-binding protein, brain	FABP7	O15540	Q09139	4.3033	-0.269	XT NP B	2023ms1276	NA	NA	NA
Nafisa_PRO3	Fatty acid-binding protein, brain	FABP7	O15540	Q09139	4.2269	-0.3436	XT NP B	2023ms1276	NA	NA	NA
Nafisa_PRO2	Fatty acid-binding protein, brain	FABP7	O15540	Q09139	4.1321	-0.4197	XT NP B	2023ms1276	NA	NA	NA
Nafisa_PRO1	Fatty acid-binding protein, brain	FABP7	O15540	Q09139	4.2691	-0.2781	XT NP B	2023ms1276	NA	NA	NA
Nafisa_SEN7	Death-associated protein 1;Death-associated protein 1	DAP;DAP	NA	P51397;Q5EAE6	4.0442	-0.5685	XT NP A	2023ms1276	apoptotic process [GO:0006915]; autophagy [GO:0006914]; activation of cysteine-type endopeptidase activity involved in apoptotic process [GO:0006919]; negative regulation of autophagy [GO:0010507]; negative regulation of NF-kappaB transcription factor activity [GO:0032088]; cellular response to amino acid starvation [GO:0034198]; negative regulation of transcription, DNA-templated [GO:0045892]; apoptotic signaling pathway [GO:0097190];	death domain binding [GO:0070513];	;
Nafisa_SEN6	Death-associated protein 1;Death-associated protein 1	DAP;DAP	NA	P51397;Q5EAE6	4.126	-0.5011	XT NP A	2023ms1276	apoptotic process [GO:0006915]; autophagy [GO:0006914]; activation of cysteine-type endopeptidase activity involved in apoptotic process [GO:0006919]; negative regulation of autophagy [GO:0010507]; negative regulation of NF-kappaB transcription factor activity [GO:0032088]; cellular response to amino acid starvation [GO:0034198]; negative regulation of transcription, DNA-templated [GO:0045892]; apoptotic signaling pathway [GO:0097190];	death domain binding [GO:0070513];	;
Nafisa_SEN5	Death-associated protein 1;Death-associated protein 1	DAP;DAP	NA	P51397;Q5EAE6	4.0177	-0.6355	XT NP A	2023ms1276	apoptotic process [GO:0006915]; autophagy [GO:0006914]; activation of cysteine-type endopeptidase activity involved in apoptotic process [GO:0006919]; negative regulation of autophagy [GO:0010507]; negative regulation of NF-kappaB transcription factor activity [GO:0032088]; cellular response to amino acid starvation [GO:0034198]; negative regulation of transcription, DNA-templated [GO:0045892]; apoptotic signaling pathway [GO:0097190];	death domain binding [GO:0070513];	;
Nafisa_SEN4	Death-associated protein 1;Death-associated protein 1	DAP;DAP	NA	P51397;Q5EAE6	4.0928	-0.5275	XT NP A	2023ms1276	apoptotic process [GO:0006915]; autophagy [GO:0006914]; activation of cysteine-type endopeptidase activity involved in apoptotic process [GO:0006919]; negative regulation of autophagy [GO:0010507]; negative regulation of NF-kappaB transcription factor activity [GO:0032088]; cellular response to amino acid starvation [GO:0034198]; negative regulation of transcription, DNA-templated [GO:0045892]; apoptotic signaling pathway [GO:0097190];	death domain binding [GO:0070513];	;
Nafisa_SEN3	Death-associated protein 1;Death-associated protein 1	DAP;DAP	NA	P51397;Q5EAE6	4.0998	-0.5199	XT NP A	2023ms1276	apoptotic process [GO:0006915]; autophagy [GO:0006914]; activation of cysteine-type endopeptidase activity involved in apoptotic process [GO:0006919]; negative regulation of autophagy [GO:0010507]; negative regulation of NF-kappaB transcription factor activity [GO:0032088]; cellular response to amino acid starvation [GO:0034198]; negative regulation of transcription, DNA-templated [GO:0045892]; apoptotic signaling pathway [GO:0097190];	death domain binding [GO:0070513];	;
Nafisa_SEN2	Death-associated protein 1;Death-associated protein 1	DAP;DAP	NA	P51397;Q5EAE6	4.1412	-0.4918	XT NP A	2023ms1276	apoptotic process [GO:0006915]; autophagy [GO:0006914]; activation of cysteine-type endopeptidase activity involved in apoptotic process [GO:0006919]; negative regulation of autophagy [GO:0010507]; negative regulation of NF-kappaB transcription factor activity [GO:0032088]; cellular response to amino acid starvation [GO:0034198]; negative regulation of transcription, DNA-templated [GO:0045892]; apoptotic signaling pathway [GO:0097190];	death domain binding [GO:0070513];	;
Nafisa_SEN1	Death-associated protein 1;Death-associated protein 1	DAP;DAP	NA	P51397;Q5EAE6	3.995	-0.6227	XT NP A	2023ms1276	apoptotic process [GO:0006915]; autophagy [GO:0006914]; activation of cysteine-type endopeptidase activity involved in apoptotic process [GO:0006919]; negative regulation of autophagy [GO:0010507]; negative regulation of NF-kappaB transcription factor activity [GO:0032088]; cellular response to amino acid starvation [GO:0034198]; negative regulation of transcription, DNA-templated [GO:0045892]; apoptotic signaling pathway [GO:0097190];	death domain binding [GO:0070513];	;
Nafisa_PRO7	Death-associated protein 1;Death-associated protein 1	DAP;DAP	NA	P51397;Q5EAE6	4.3217	-0.2331	XT NP A	2023ms1276	apoptotic process [GO:0006915]; autophagy [GO:0006914]; activation of cysteine-type endopeptidase activity involved in apoptotic process [GO:0006919]; negative regulation of autophagy [GO:0010507]; negative regulation of NF-kappaB transcription factor activity [GO:0032088]; cellular response to amino acid starvation [GO:0034198]; negative regulation of transcription, DNA-templated [GO:0045892]; apoptotic signaling pathway [GO:0097190];	death domain binding [GO:0070513];	;
Nafisa_PRO6	Death-associated protein 1;Death-associated protein 1	DAP;DAP	NA	P51397;Q5EAE6	4.1299	-0.4152	XT NP A	2023ms1276	apoptotic process [GO:0006915]; autophagy [GO:0006914]; activation of cysteine-type endopeptidase activity involved in apoptotic process [GO:0006919]; negative regulation of autophagy [GO:0010507]; negative regulation of NF-kappaB transcription factor activity [GO:0032088]; cellular response to amino acid starvation [GO:0034198]; negative regulation of transcription, DNA-templated [GO:0045892]; apoptotic signaling pathway [GO:0097190];	death domain binding [GO:0070513];	;
Nafisa_PRO5	Death-associated protein 1;Death-associated protein 1	DAP;DAP	NA	P51397;Q5EAE6	4.1819	-0.3553	XT NP A	2023ms1276	apoptotic process [GO:0006915]; autophagy [GO:0006914]; activation of cysteine-type endopeptidase activity involved in apoptotic process [GO:0006919]; negative regulation of autophagy [GO:0010507]; negative regulation of NF-kappaB transcription factor activity [GO:0032088]; cellular response to amino acid starvation [GO:0034198]; negative regulation of transcription, DNA-templated [GO:0045892]; apoptotic signaling pathway [GO:0097190];	death domain binding [GO:0070513];	;
Nafisa_PRO4	Death-associated protein 1;Death-associated protein 1	DAP;DAP	NA	P51397;Q5EAE6	4.3861	-0.1861	XT NP A	2023ms1276	apoptotic process [GO:0006915]; autophagy [GO:0006914]; activation of cysteine-type endopeptidase activity involved in apoptotic process [GO:0006919]; negative regulation of autophagy [GO:0010507]; negative regulation of NF-kappaB transcription factor activity [GO:0032088]; cellular response to amino acid starvation [GO:0034198]; negative regulation of transcription, DNA-templated [GO:0045892]; apoptotic signaling pathway [GO:0097190];	death domain binding [GO:0070513];	;
Nafisa_PRO3	Death-associated protein 1;Death-associated protein 1	DAP;DAP	NA	P51397;Q5EAE6	4.1162	-0.4543	XT NP A	2023ms1276	apoptotic process [GO:0006915]; autophagy [GO:0006914]; activation of cysteine-type endopeptidase activity involved in apoptotic process [GO:0006919]; negative regulation of autophagy [GO:0010507]; negative regulation of NF-kappaB transcription factor activity [GO:0032088]; cellular response to amino acid starvation [GO:0034198]; negative regulation of transcription, DNA-templated [GO:0045892]; apoptotic signaling pathway [GO:0097190];	death domain binding [GO:0070513];	;
Nafisa_PRO2	Death-associated protein 1;Death-associated protein 1	DAP;DAP	NA	P51397;Q5EAE6	4.2013	-0.3505	XT NP A	2023ms1276	apoptotic process [GO:0006915]; autophagy [GO:0006914]; activation of cysteine-type endopeptidase activity involved in apoptotic process [GO:0006919]; negative regulation of autophagy [GO:0010507]; negative regulation of NF-kappaB transcription factor activity [GO:0032088]; cellular response to amino acid starvation [GO:0034198]; negative regulation of transcription, DNA-templated [GO:0045892]; apoptotic signaling pathway [GO:0097190];	death domain binding [GO:0070513];	;
Nafisa_PRO1	Death-associated protein 1;Death-associated protein 1	DAP;DAP	NA	P51397;Q5EAE6	4.2018	-0.3455	XT NP A	2023ms1276	apoptotic process [GO:0006915]; autophagy [GO:0006914]; activation of cysteine-type endopeptidase activity involved in apoptotic process [GO:0006919]; negative regulation of autophagy [GO:0010507]; negative regulation of NF-kappaB transcription factor activity [GO:0032088]; cellular response to amino acid starvation [GO:0034198]; negative regulation of transcription, DNA-templated [GO:0045892]; apoptotic signaling pathway [GO:0097190];	death domain binding [GO:0070513];	;
Nafisa_SEN7	Junctional adhesion molecule A	F11R	Q9Y624	Q9XT56	4.6832	0.0704	XT NP B	2023ms1276	NA	NA	NA
Nafisa_SEN6	Junctional adhesion molecule A	F11R	Q9Y624	Q9XT56	4.7589	0.1318	XT NP B	2023ms1276	NA	NA	NA
Nafisa_SEN5	Junctional adhesion molecule A	F11R	Q9Y624	Q9XT56	4.7568	0.1037	XT NP B	2023ms1276	NA	NA	NA
Nafisa_SEN4	Junctional adhesion molecule A	F11R	Q9Y624	Q9XT56	4.7322	0.1119	XT NP B	2023ms1276	NA	NA	NA
Nafisa_SEN3	Junctional adhesion molecule A	F11R	Q9Y624	Q9XT56	4.7166	0.0969	XT NP B	2023ms1276	NA	NA	NA
Nafisa_SEN2	Junctional adhesion molecule A	F11R	Q9Y624	Q9XT56	4.7004	0.0675	XT NP B	2023ms1276	NA	NA	NA
Nafisa_SEN1	Junctional adhesion molecule A	F11R	Q9Y624	Q9XT56	4.7087	0.091	XT NP B	2023ms1276	NA	NA	NA
Nafisa_PRO7	Junctional adhesion molecule A	F11R	Q9Y624	Q9XT56	4.7146	0.1597	XT NP B	2023ms1276	NA	NA	NA
Nafisa_PRO6	Junctional adhesion molecule A	F11R	Q9Y624	Q9XT56	4.7937	0.2486	XT NP B	2023ms1276	NA	NA	NA
Nafisa_PRO5	Junctional adhesion molecule A	F11R	Q9Y624	Q9XT56	4.7637	0.2265	XT NP B	2023ms1276	NA	NA	NA
Nafisa_PRO4	Junctional adhesion molecule A	F11R	Q9Y624	Q9XT56	4.7094	0.1372	XT NP B	2023ms1276	NA	NA	NA
Nafisa_PRO3	Junctional adhesion molecule A	F11R	Q9Y624	Q9XT56	4.7842	0.2137	XT NP B	2023ms1276	NA	NA	NA
Nafisa_PRO2	Junctional adhesion molecule A	F11R	Q9Y624	Q9XT56	4.7598	0.208	XT NP B	2023ms1276	NA	NA	NA
Nafisa_PRO1	Junctional adhesion molecule A	F11R	Q9Y624	Q9XT56	4.7163	0.169	XT NP B	2023ms1276	NA	NA	NA
Nafisa_SEN7	DKK3 protein	DKK3	Q9UBP4	A6QL81	5.4149	0.8021	XT NP B	2023ms1276	NA	NA	NA
Nafisa_SEN6	DKK3 protein	DKK3	Q9UBP4	A6QL81	5.4087	0.7816	XT NP B	2023ms1276	NA	NA	NA
Nafisa_SEN5	DKK3 protein	DKK3	Q9UBP4	A6QL81	5.437	0.7839	XT NP B	2023ms1276	NA	NA	NA
Nafisa_SEN4	DKK3 protein	DKK3	Q9UBP4	A6QL81	5.4333	0.8129	XT NP B	2023ms1276	NA	NA	NA
Nafisa_SEN3	DKK3 protein	DKK3	Q9UBP4	A6QL81	5.4234	0.8038	XT NP B	2023ms1276	NA	NA	NA
Nafisa_SEN2	DKK3 protein	DKK3	Q9UBP4	A6QL81	5.4337	0.8008	XT NP B	2023ms1276	NA	NA	NA
Nafisa_SEN1	DKK3 protein	DKK3	Q9UBP4	A6QL81	5.449	0.8313	XT NP B	2023ms1276	NA	NA	NA
Nafisa_PRO7	DKK3 protein	DKK3	Q9UBP4	A6QL81	5.4459	0.891	XT NP B	2023ms1276	NA	NA	NA
Nafisa_PRO6	DKK3 protein	DKK3	Q9UBP4	A6QL81	5.4399	0.8949	XT NP B	2023ms1276	NA	NA	NA
Nafisa_PRO5	DKK3 protein	DKK3	Q9UBP4	A6QL81	5.4485	0.9113	XT NP B	2023ms1276	NA	NA	NA
Nafisa_PRO4	DKK3 protein	DKK3	Q9UBP4	A6QL81	5.4075	0.8353	XT NP B	2023ms1276	NA	NA	NA
Nafisa_PRO3	DKK3 protein	DKK3	Q9UBP4	A6QL81	5.4094	0.8389	XT NP B	2023ms1276	NA	NA	NA
Nafisa_PRO2	DKK3 protein	DKK3	Q9UBP4	A6QL81	5.4178	0.866	XT NP B	2023ms1276	NA	NA	NA
Nafisa_PRO1	DKK3 protein	DKK3	Q9UBP4	A6QL81	5.4002	0.8529	XT NP B	2023ms1276	NA	NA	NA
Nafisa_SEN7	Membrane cofactor protein;Membrane cofactor protein;Membrane cofactor protein;Membrane cofactor protein;Membrane cofactor protein;Membrane cofactor protein;Membrane cofactor protein;Membrane cofactor protein;Membrane cofactor protein	CD46;CD46;CD46;CD46;CD46;CD46;CD46;CD46;CD46	NA	A0A3Q1LW07;A0A3Q1M3Z1;A0A3Q1M522;A0A3Q1MGH4;A0A3Q1MNG5;A0A3Q1MT36;A0A3Q1N570;F1N4W4;F1N4W5	3.4492	-1.1636	XT NP B	2023ms1276	; ; ; ; ; ; ; ;	; ; ; ; ; ; ; ;	; ; ; ; ; ; ; ;
Nafisa_SEN6	Membrane cofactor protein;Membrane cofactor protein;Membrane cofactor protein;Membrane cofactor protein;Membrane cofactor protein;Membrane cofactor protein;Membrane cofactor protein;Membrane cofactor protein;Membrane cofactor protein	CD46;CD46;CD46;CD46;CD46;CD46;CD46;CD46;CD46	NA	A0A3Q1LW07;A0A3Q1M3Z1;A0A3Q1M522;A0A3Q1MGH4;A0A3Q1MNG5;A0A3Q1MT36;A0A3Q1N570;F1N4W4;F1N4W5	3.3885	-1.2386	XT NP B	2023ms1276	; ; ; ; ; ; ; ;	; ; ; ; ; ; ; ;	; ; ; ; ; ; ; ;
Nafisa_SEN5	Membrane cofactor protein;Membrane cofactor protein;Membrane cofactor protein;Membrane cofactor protein;Membrane cofactor protein;Membrane cofactor protein;Membrane cofactor protein;Membrane cofactor protein;Membrane cofactor protein	CD46;CD46;CD46;CD46;CD46;CD46;CD46;CD46;CD46	NA	A0A3Q1LW07;A0A3Q1M3Z1;A0A3Q1M522;A0A3Q1MGH4;A0A3Q1MNG5;A0A3Q1MT36;A0A3Q1N570;F1N4W4;F1N4W5	3.6098	-1.0433	XT NP B	2023ms1276	; ; ; ; ; ; ; ;	; ; ; ; ; ; ; ;	; ; ; ; ; ; ; ;
Nafisa_SEN4	Membrane cofactor protein;Membrane cofactor protein;Membrane cofactor protein;Membrane cofactor protein;Membrane cofactor protein;Membrane cofactor protein;Membrane cofactor protein;Membrane cofactor protein;Membrane cofactor protein	CD46;CD46;CD46;CD46;CD46;CD46;CD46;CD46;CD46	NA	A0A3Q1LW07;A0A3Q1M3Z1;A0A3Q1M522;A0A3Q1MGH4;A0A3Q1MNG5;A0A3Q1MT36;A0A3Q1N570;F1N4W4;F1N4W5	3.5516	-1.0688	XT NP B	2023ms1276	; ; ; ; ; ; ; ;	; ; ; ; ; ; ; ;	; ; ; ; ; ; ; ;
Nafisa_SEN3	Membrane cofactor protein;Membrane cofactor protein;Membrane cofactor protein;Membrane cofactor protein;Membrane cofactor protein;Membrane cofactor protein;Membrane cofactor protein;Membrane cofactor protein;Membrane cofactor protein	CD46;CD46;CD46;CD46;CD46;CD46;CD46;CD46;CD46	NA	A0A3Q1LW07;A0A3Q1M3Z1;A0A3Q1M522;A0A3Q1MGH4;A0A3Q1MNG5;A0A3Q1MT36;A0A3Q1N570;F1N4W4;F1N4W5	3.4676	-1.152	XT NP B	2023ms1276	; ; ; ; ; ; ; ;	; ; ; ; ; ; ; ;	; ; ; ; ; ; ; ;
Nafisa_SEN2	Membrane cofactor protein;Membrane cofactor protein;Membrane cofactor protein;Membrane cofactor protein;Membrane cofactor protein;Membrane cofactor protein;Membrane cofactor protein;Membrane cofactor protein;Membrane cofactor protein	CD46;CD46;CD46;CD46;CD46;CD46;CD46;CD46;CD46	NA	A0A3Q1LW07;A0A3Q1M3Z1;A0A3Q1M522;A0A3Q1MGH4;A0A3Q1MNG5;A0A3Q1MT36;A0A3Q1N570;F1N4W4;F1N4W5	3.5447	-1.0882	XT NP B	2023ms1276	; ; ; ; ; ; ; ;	; ; ; ; ; ; ; ;	; ; ; ; ; ; ; ;
Nafisa_PRO7	Membrane cofactor protein;Membrane cofactor protein;Membrane cofactor protein;Membrane cofactor protein;Membrane cofactor protein;Membrane cofactor protein;Membrane cofactor protein;Membrane cofactor protein;Membrane cofactor protein	CD46;CD46;CD46;CD46;CD46;CD46;CD46;CD46;CD46	NA	A0A3Q1LW07;A0A3Q1M3Z1;A0A3Q1M522;A0A3Q1MGH4;A0A3Q1MNG5;A0A3Q1MT36;A0A3Q1N570;F1N4W4;F1N4W5	3.5824	-0.9725	XT NP B	2023ms1276	; ; ; ; ; ; ; ;	; ; ; ; ; ; ; ;	; ; ; ; ; ; ; ;
Nafisa_PRO6	Membrane cofactor protein;Membrane cofactor protein;Membrane cofactor protein;Membrane cofactor protein;Membrane cofactor protein;Membrane cofactor protein;Membrane cofactor protein;Membrane cofactor protein;Membrane cofactor protein	CD46;CD46;CD46;CD46;CD46;CD46;CD46;CD46;CD46	NA	A0A3Q1LW07;A0A3Q1M3Z1;A0A3Q1M522;A0A3Q1MGH4;A0A3Q1MNG5;A0A3Q1MT36;A0A3Q1N570;F1N4W4;F1N4W5	3.2325	-1.3126	XT NP B	2023ms1276	; ; ; ; ; ; ; ;	; ; ; ; ; ; ; ;	; ; ; ; ; ; ; ;
Nafisa_PRO5	Membrane cofactor protein;Membrane cofactor protein;Membrane cofactor protein;Membrane cofactor protein;Membrane cofactor protein;Membrane cofactor protein;Membrane cofactor protein;Membrane cofactor protein;Membrane cofactor protein	CD46;CD46;CD46;CD46;CD46;CD46;CD46;CD46;CD46	NA	A0A3Q1LW07;A0A3Q1M3Z1;A0A3Q1M522;A0A3Q1MGH4;A0A3Q1MNG5;A0A3Q1MT36;A0A3Q1N570;F1N4W4;F1N4W5	3.5152	-1.022	XT NP B	2023ms1276	; ; ; ; ; ; ; ;	; ; ; ; ; ; ; ;	; ; ; ; ; ; ; ;
Nafisa_PRO4	Membrane cofactor protein;Membrane cofactor protein;Membrane cofactor protein;Membrane cofactor protein;Membrane cofactor protein;Membrane cofactor protein;Membrane cofactor protein;Membrane cofactor protein;Membrane cofactor protein	CD46;CD46;CD46;CD46;CD46;CD46;CD46;CD46;CD46	NA	A0A3Q1LW07;A0A3Q1M3Z1;A0A3Q1M522;A0A3Q1MGH4;A0A3Q1MNG5;A0A3Q1MT36;A0A3Q1N570;F1N4W4;F1N4W5	3.4478	-1.1244	XT NP B	2023ms1276	; ; ; ; ; ; ; ;	; ; ; ; ; ; ; ;	; ; ; ; ; ; ; ;
Nafisa_PRO2	Membrane cofactor protein;Membrane cofactor protein;Membrane cofactor protein;Membrane cofactor protein;Membrane cofactor protein;Membrane cofactor protein;Membrane cofactor protein;Membrane cofactor protein;Membrane cofactor protein	CD46;CD46;CD46;CD46;CD46;CD46;CD46;CD46;CD46	NA	A0A3Q1LW07;A0A3Q1M3Z1;A0A3Q1M522;A0A3Q1MGH4;A0A3Q1MNG5;A0A3Q1MT36;A0A3Q1N570;F1N4W4;F1N4W5	3.5165	-1.0352	XT NP B	2023ms1276	; ; ; ; ; ; ; ;	; ; ; ; ; ; ; ;	; ; ; ; ; ; ; ;
Nafisa_PRO1	Membrane cofactor protein;Membrane cofactor protein;Membrane cofactor protein;Membrane cofactor protein;Membrane cofactor protein;Membrane cofactor protein;Membrane cofactor protein;Membrane cofactor protein;Membrane cofactor protein	CD46;CD46;CD46;CD46;CD46;CD46;CD46;CD46;CD46	NA	A0A3Q1LW07;A0A3Q1M3Z1;A0A3Q1M522;A0A3Q1MGH4;A0A3Q1MNG5;A0A3Q1MT36;A0A3Q1N570;F1N4W4;F1N4W5	3.5813	-0.966	XT NP B	2023ms1276	; ; ; ; ; ; ; ;	; ; ; ; ; ; ; ;	; ; ; ; ; ; ; ;
Nafisa_SEN7	Poly(rC) binding protein 2	PCBP2	Q15366	A0A3Q1MDS1	3.9901	-0.6227	XT NP A	2023ms1276	NA	NA	NA
Nafisa_SEN6	Poly(rC) binding protein 2	PCBP2	Q15366	A0A3Q1MDS1	3.999	-0.6281	XT NP A	2023ms1276	NA	NA	NA
Nafisa_SEN5	Poly(rC) binding protein 2	PCBP2	Q15366	A0A3Q1MDS1	4.1165	-0.5366	XT NP A	2023ms1276	NA	NA	NA
Nafisa_SEN4	Poly(rC) binding protein 2	PCBP2	Q15366	A0A3Q1MDS1	4.0472	-0.5731	XT NP A	2023ms1276	NA	NA	NA
Nafisa_SEN3	Poly(rC) binding protein 2	PCBP2	Q15366	A0A3Q1MDS1	3.8832	-0.7364	XT NP A	2023ms1276	NA	NA	NA
Nafisa_SEN2	Poly(rC) binding protein 2	PCBP2	Q15366	A0A3Q1MDS1	4.1539	-0.479	XT NP A	2023ms1276	NA	NA	NA
Nafisa_SEN1	Poly(rC) binding protein 2	PCBP2	Q15366	A0A3Q1MDS1	3.9976	-0.6201	XT NP A	2023ms1276	NA	NA	NA
Nafisa_PRO5	Poly(rC) binding protein 2	PCBP2	Q15366	A0A3Q1MDS1	3.8465	-0.6907	XT NP A	2023ms1276	NA	NA	NA
Nafisa_PRO4	Poly(rC) binding protein 2	PCBP2	Q15366	A0A3Q1MDS1	3.6873	-0.885	XT NP A	2023ms1276	NA	NA	NA
Nafisa_PRO3	Poly(rC) binding protein 2	PCBP2	Q15366	A0A3Q1MDS1	3.7357	-0.8348	XT NP A	2023ms1276	NA	NA	NA
Nafisa_PRO2	Poly(rC) binding protein 2	PCBP2	Q15366	A0A3Q1MDS1	3.9609	-0.5908	XT NP A	2023ms1276	NA	NA	NA
Nafisa_PRO1	Poly(rC) binding protein 2	PCBP2	Q15366	A0A3Q1MDS1	3.5805	-0.9668	XT NP A	2023ms1276	NA	NA	NA
Nafisa_SEN7	Integrin alpha-7;Isoform of Q13683, Isoform Alpha-7X1B of Integrin alpha-7;Isoform of Q13683, Isoform Alpha-7X2B of Integrin alpha-7;Isoform of Q13683, Isoform Alpha-7X2DB of Integrin alpha-7	ITGA7;ITGA7;ITGA7;ITGA7	NA	Q13683;Q13683-3;Q13683-7;Q13683-9	4.0472	-0.5656	XT NP B	2023ms1276	cell-matrix adhesion [GO:0007160]; integrin-mediated signaling pathway [GO:0007229]; muscle organ development [GO:0007517]; regulation of cell shape [GO:0008360]; heterotypic cell-cell adhesion [GO:0034113]; endodermal cell differentiation [GO:0035987]; ; ;	protein binding [GO:0005515]; metal ion binding [GO:0046872]; ; ;	plasma membrane [GO:0005886]; cell surface [GO:0009986]; integrin complex [GO:0008305]; ; ;
Nafisa_SEN6	Integrin alpha-7;Isoform of Q13683, Isoform Alpha-7X1B of Integrin alpha-7;Isoform of Q13683, Isoform Alpha-7X2B of Integrin alpha-7;Isoform of Q13683, Isoform Alpha-7X2DB of Integrin alpha-7	ITGA7;ITGA7;ITGA7;ITGA7	NA	Q13683;Q13683-3;Q13683-7;Q13683-9	4.0189	-0.6082	XT NP B	2023ms1276	cell-matrix adhesion [GO:0007160]; integrin-mediated signaling pathway [GO:0007229]; muscle organ development [GO:0007517]; regulation of cell shape [GO:0008360]; heterotypic cell-cell adhesion [GO:0034113]; endodermal cell differentiation [GO:0035987]; ; ;	protein binding [GO:0005515]; metal ion binding [GO:0046872]; ; ;	plasma membrane [GO:0005886]; cell surface [GO:0009986]; integrin complex [GO:0008305]; ; ;
Nafisa_SEN5	Integrin alpha-7;Isoform of Q13683, Isoform Alpha-7X1B of Integrin alpha-7;Isoform of Q13683, Isoform Alpha-7X2B of Integrin alpha-7;Isoform of Q13683, Isoform Alpha-7X2DB of Integrin alpha-7	ITGA7;ITGA7;ITGA7;ITGA7	NA	Q13683;Q13683-3;Q13683-7;Q13683-9	3.9689	-0.6843	XT NP B	2023ms1276	cell-matrix adhesion [GO:0007160]; integrin-mediated signaling pathway [GO:0007229]; muscle organ development [GO:0007517]; regulation of cell shape [GO:0008360]; heterotypic cell-cell adhesion [GO:0034113]; endodermal cell differentiation [GO:0035987]; ; ;	protein binding [GO:0005515]; metal ion binding [GO:0046872]; ; ;	plasma membrane [GO:0005886]; cell surface [GO:0009986]; integrin complex [GO:0008305]; ; ;
Nafisa_SEN4	Integrin alpha-7;Isoform of Q13683, Isoform Alpha-7X1B of Integrin alpha-7;Isoform of Q13683, Isoform Alpha-7X2B of Integrin alpha-7;Isoform of Q13683, Isoform Alpha-7X2DB of Integrin alpha-7	ITGA7;ITGA7;ITGA7;ITGA7	NA	Q13683;Q13683-3;Q13683-7;Q13683-9	3.8877	-0.7327	XT NP B	2023ms1276	cell-matrix adhesion [GO:0007160]; integrin-mediated signaling pathway [GO:0007229]; muscle organ development [GO:0007517]; regulation of cell shape [GO:0008360]; heterotypic cell-cell adhesion [GO:0034113]; endodermal cell differentiation [GO:0035987]; ; ;	protein binding [GO:0005515]; metal ion binding [GO:0046872]; ; ;	plasma membrane [GO:0005886]; cell surface [GO:0009986]; integrin complex [GO:0008305]; ; ;
Nafisa_SEN3	Integrin alpha-7;Isoform of Q13683, Isoform Alpha-7X1B of Integrin alpha-7;Isoform of Q13683, Isoform Alpha-7X2B of Integrin alpha-7;Isoform of Q13683, Isoform Alpha-7X2DB of Integrin alpha-7	ITGA7;ITGA7;ITGA7;ITGA7	NA	Q13683;Q13683-3;Q13683-7;Q13683-9	3.8914	-0.7282	XT NP B	2023ms1276	cell-matrix adhesion [GO:0007160]; integrin-mediated signaling pathway [GO:0007229]; muscle organ development [GO:0007517]; regulation of cell shape [GO:0008360]; heterotypic cell-cell adhesion [GO:0034113]; endodermal cell differentiation [GO:0035987]; ; ;	protein binding [GO:0005515]; metal ion binding [GO:0046872]; ; ;	plasma membrane [GO:0005886]; cell surface [GO:0009986]; integrin complex [GO:0008305]; ; ;
Nafisa_SEN2	Integrin alpha-7;Isoform of Q13683, Isoform Alpha-7X1B of Integrin alpha-7;Isoform of Q13683, Isoform Alpha-7X2B of Integrin alpha-7;Isoform of Q13683, Isoform Alpha-7X2DB of Integrin alpha-7	ITGA7;ITGA7;ITGA7;ITGA7	NA	Q13683;Q13683-3;Q13683-7;Q13683-9	3.932	-0.701	XT NP B	2023ms1276	cell-matrix adhesion [GO:0007160]; integrin-mediated signaling pathway [GO:0007229]; muscle organ development [GO:0007517]; regulation of cell shape [GO:0008360]; heterotypic cell-cell adhesion [GO:0034113]; endodermal cell differentiation [GO:0035987]; ; ;	protein binding [GO:0005515]; metal ion binding [GO:0046872]; ; ;	plasma membrane [GO:0005886]; cell surface [GO:0009986]; integrin complex [GO:0008305]; ; ;
Nafisa_SEN1	Integrin alpha-7;Isoform of Q13683, Isoform Alpha-7X1B of Integrin alpha-7;Isoform of Q13683, Isoform Alpha-7X2B of Integrin alpha-7;Isoform of Q13683, Isoform Alpha-7X2DB of Integrin alpha-7	ITGA7;ITGA7;ITGA7;ITGA7	NA	Q13683;Q13683-3;Q13683-7;Q13683-9	3.8991	-0.7187	XT NP B	2023ms1276	cell-matrix adhesion [GO:0007160]; integrin-mediated signaling pathway [GO:0007229]; muscle organ development [GO:0007517]; regulation of cell shape [GO:0008360]; heterotypic cell-cell adhesion [GO:0034113]; endodermal cell differentiation [GO:0035987]; ; ;	protein binding [GO:0005515]; metal ion binding [GO:0046872]; ; ;	plasma membrane [GO:0005886]; cell surface [GO:0009986]; integrin complex [GO:0008305]; ; ;
Nafisa_PRO7	Integrin alpha-7;Isoform of Q13683, Isoform Alpha-7X1B of Integrin alpha-7;Isoform of Q13683, Isoform Alpha-7X2B of Integrin alpha-7;Isoform of Q13683, Isoform Alpha-7X2DB of Integrin alpha-7	ITGA7;ITGA7;ITGA7;ITGA7	NA	Q13683;Q13683-3;Q13683-7;Q13683-9	3.9223	-0.6326	XT NP B	2023ms1276	cell-matrix adhesion [GO:0007160]; integrin-mediated signaling pathway [GO:0007229]; muscle organ development [GO:0007517]; regulation of cell shape [GO:0008360]; heterotypic cell-cell adhesion [GO:0034113]; endodermal cell differentiation [GO:0035987]; ; ;	protein binding [GO:0005515]; metal ion binding [GO:0046872]; ; ;	plasma membrane [GO:0005886]; cell surface [GO:0009986]; integrin complex [GO:0008305]; ; ;
Nafisa_PRO6	Integrin alpha-7;Isoform of Q13683, Isoform Alpha-7X1B of Integrin alpha-7;Isoform of Q13683, Isoform Alpha-7X2B of Integrin alpha-7;Isoform of Q13683, Isoform Alpha-7X2DB of Integrin alpha-7	ITGA7;ITGA7;ITGA7;ITGA7	NA	Q13683;Q13683-3;Q13683-7;Q13683-9	3.8901	-0.6549	XT NP B	2023ms1276	cell-matrix adhesion [GO:0007160]; integrin-mediated signaling pathway [GO:0007229]; muscle organ development [GO:0007517]; regulation of cell shape [GO:0008360]; heterotypic cell-cell adhesion [GO:0034113]; endodermal cell differentiation [GO:0035987]; ; ;	protein binding [GO:0005515]; metal ion binding [GO:0046872]; ; ;	plasma membrane [GO:0005886]; cell surface [GO:0009986]; integrin complex [GO:0008305]; ; ;
Nafisa_PRO5	Integrin alpha-7;Isoform of Q13683, Isoform Alpha-7X1B of Integrin alpha-7;Isoform of Q13683, Isoform Alpha-7X2B of Integrin alpha-7;Isoform of Q13683, Isoform Alpha-7X2DB of Integrin alpha-7	ITGA7;ITGA7;ITGA7;ITGA7	NA	Q13683;Q13683-3;Q13683-7;Q13683-9	3.8101	-0.7271	XT NP B	2023ms1276	cell-matrix adhesion [GO:0007160]; integrin-mediated signaling pathway [GO:0007229]; muscle organ development [GO:0007517]; regulation of cell shape [GO:0008360]; heterotypic cell-cell adhesion [GO:0034113]; endodermal cell differentiation [GO:0035987]; ; ;	protein binding [GO:0005515]; metal ion binding [GO:0046872]; ; ;	plasma membrane [GO:0005886]; cell surface [GO:0009986]; integrin complex [GO:0008305]; ; ;
Nafisa_PRO4	Integrin alpha-7;Isoform of Q13683, Isoform Alpha-7X1B of Integrin alpha-7;Isoform of Q13683, Isoform Alpha-7X2B of Integrin alpha-7;Isoform of Q13683, Isoform Alpha-7X2DB of Integrin alpha-7	ITGA7;ITGA7;ITGA7;ITGA7	NA	Q13683;Q13683-3;Q13683-7;Q13683-9	3.9297	-0.6426	XT NP B	2023ms1276	cell-matrix adhesion [GO:0007160]; integrin-mediated signaling pathway [GO:0007229]; muscle organ development [GO:0007517]; regulation of cell shape [GO:0008360]; heterotypic cell-cell adhesion [GO:0034113]; endodermal cell differentiation [GO:0035987]; ; ;	protein binding [GO:0005515]; metal ion binding [GO:0046872]; ; ;	plasma membrane [GO:0005886]; cell surface [GO:0009986]; integrin complex [GO:0008305]; ; ;
Nafisa_PRO3	Integrin alpha-7;Isoform of Q13683, Isoform Alpha-7X1B of Integrin alpha-7;Isoform of Q13683, Isoform Alpha-7X2B of Integrin alpha-7;Isoform of Q13683, Isoform Alpha-7X2DB of Integrin alpha-7	ITGA7;ITGA7;ITGA7;ITGA7	NA	Q13683;Q13683-3;Q13683-7;Q13683-9	3.8771	-0.6934	XT NP B	2023ms1276	cell-matrix adhesion [GO:0007160]; integrin-mediated signaling pathway [GO:0007229]; muscle organ development [GO:0007517]; regulation of cell shape [GO:0008360]; heterotypic cell-cell adhesion [GO:0034113]; endodermal cell differentiation [GO:0035987]; ; ;	protein binding [GO:0005515]; metal ion binding [GO:0046872]; ; ;	plasma membrane [GO:0005886]; cell surface [GO:0009986]; integrin complex [GO:0008305]; ; ;
Nafisa_PRO2	Integrin alpha-7;Isoform of Q13683, Isoform Alpha-7X1B of Integrin alpha-7;Isoform of Q13683, Isoform Alpha-7X2B of Integrin alpha-7;Isoform of Q13683, Isoform Alpha-7X2DB of Integrin alpha-7	ITGA7;ITGA7;ITGA7;ITGA7	NA	Q13683;Q13683-3;Q13683-7;Q13683-9	3.8489	-0.7028	XT NP B	2023ms1276	cell-matrix adhesion [GO:0007160]; integrin-mediated signaling pathway [GO:0007229]; muscle organ development [GO:0007517]; regulation of cell shape [GO:0008360]; heterotypic cell-cell adhesion [GO:0034113]; endodermal cell differentiation [GO:0035987]; ; ;	protein binding [GO:0005515]; metal ion binding [GO:0046872]; ; ;	plasma membrane [GO:0005886]; cell surface [GO:0009986]; integrin complex [GO:0008305]; ; ;
Nafisa_PRO1	Integrin alpha-7;Isoform of Q13683, Isoform Alpha-7X1B of Integrin alpha-7;Isoform of Q13683, Isoform Alpha-7X2B of Integrin alpha-7;Isoform of Q13683, Isoform Alpha-7X2DB of Integrin alpha-7	ITGA7;ITGA7;ITGA7;ITGA7	NA	Q13683;Q13683-3;Q13683-7;Q13683-9	3.9768	-0.5705	XT NP B	2023ms1276	cell-matrix adhesion [GO:0007160]; integrin-mediated signaling pathway [GO:0007229]; muscle organ development [GO:0007517]; regulation of cell shape [GO:0008360]; heterotypic cell-cell adhesion [GO:0034113]; endodermal cell differentiation [GO:0035987]; ; ;	protein binding [GO:0005515]; metal ion binding [GO:0046872]; ; ;	plasma membrane [GO:0005886]; cell surface [GO:0009986]; integrin complex [GO:0008305]; ; ;
Nafisa_SEN7	Ig-like domain-containing protein	NA	NULL	G3MWT1	5.0185	0.4057	XT NP B	2023ms1276	NA	NA	NA
Nafisa_SEN6	Ig-like domain-containing protein	NA	NULL	G3MWT1	4.9813	0.3543	XT NP B	2023ms1276	NA	NA	NA
Nafisa_SEN5	Ig-like domain-containing protein	NA	NULL	G3MWT1	4.9706	0.3175	XT NP B	2023ms1276	NA	NA	NA
Nafisa_SEN4	Ig-like domain-containing protein	NA	NULL	G3MWT1	5.0068	0.3864	XT NP B	2023ms1276	NA	NA	NA
Nafisa_SEN3	Ig-like domain-containing protein	NA	NULL	G3MWT1	4.9695	0.3498	XT NP B	2023ms1276	NA	NA	NA
Nafisa_SEN2	Ig-like domain-containing protein	NA	NULL	G3MWT1	5.0062	0.3732	XT NP B	2023ms1276	NA	NA	NA
Nafisa_SEN1	Ig-like domain-containing protein	NA	NULL	G3MWT1	4.9798	0.3621	XT NP B	2023ms1276	NA	NA	NA
Nafisa_PRO7	Ig-like domain-containing protein	NA	NULL	G3MWT1	5.0063	0.4514	XT NP B	2023ms1276	NA	NA	NA
Nafisa_PRO6	Ig-like domain-containing protein	NA	NULL	G3MWT1	5.0182	0.4732	XT NP B	2023ms1276	NA	NA	NA
Nafisa_PRO5	Ig-like domain-containing protein	NA	NULL	G3MWT1	5.0077	0.4705	XT NP B	2023ms1276	NA	NA	NA
Nafisa_PRO4	Ig-like domain-containing protein	NA	NULL	G3MWT1	5.0256	0.4534	XT NP B	2023ms1276	NA	NA	NA
Nafisa_PRO3	Ig-like domain-containing protein	NA	NULL	G3MWT1	4.999	0.4285	XT NP B	2023ms1276	NA	NA	NA
Nafisa_PRO2	Ig-like domain-containing protein	NA	NULL	G3MWT1	4.9679	0.4161	XT NP B	2023ms1276	NA	NA	NA
Nafisa_PRO1	Ig-like domain-containing protein	NA	NULL	G3MWT1	4.9761	0.4288	XT NP B	2023ms1276	NA	NA	NA
Nafisa_SEN7	F-box only protein 42	FBXO42	A0A024QZB0	Q6P3S6	4.0958	-0.517	XT NP B	2023ms1276	NA	protein binding [GO:0005515]	NA
Nafisa_SEN6	F-box only protein 42	FBXO42	A0A024QZB0	Q6P3S6	4.1428	-0.4843	XT NP B	2023ms1276	NA	protein binding [GO:0005515]	NA
Nafisa_SEN5	F-box only protein 42	FBXO42	A0A024QZB0	Q6P3S6	4.1002	-0.553	XT NP B	2023ms1276	NA	protein binding [GO:0005515]	NA
Nafisa_SEN4	F-box only protein 42	FBXO42	A0A024QZB0	Q6P3S6	4.0749	-0.5454	XT NP B	2023ms1276	NA	protein binding [GO:0005515]	NA
Nafisa_SEN3	F-box only protein 42	FBXO42	A0A024QZB0	Q6P3S6	3.9947	-0.6249	XT NP B	2023ms1276	NA	protein binding [GO:0005515]	NA
Nafisa_SEN2	F-box only protein 42	FBXO42	A0A024QZB0	Q6P3S6	4.0825	-0.5505	XT NP B	2023ms1276	NA	protein binding [GO:0005515]	NA
Nafisa_SEN1	F-box only protein 42	FBXO42	A0A024QZB0	Q6P3S6	4.0929	-0.5248	XT NP B	2023ms1276	NA	protein binding [GO:0005515]	NA
Nafisa_PRO7	F-box only protein 42	FBXO42	A0A024QZB0	Q6P3S6	3.913	-0.6418	XT NP B	2023ms1276	NA	protein binding [GO:0005515]	NA
Nafisa_PRO6	F-box only protein 42	FBXO42	A0A024QZB0	Q6P3S6	3.346	-1.1991	XT NP B	2023ms1276	NA	protein binding [GO:0005515]	NA
Nafisa_PRO5	F-box only protein 42	FBXO42	A0A024QZB0	Q6P3S6	3.8484	-0.6888	XT NP B	2023ms1276	NA	protein binding [GO:0005515]	NA
Nafisa_PRO3	F-box only protein 42	FBXO42	A0A024QZB0	Q6P3S6	4.0833	-0.4873	XT NP B	2023ms1276	NA	protein binding [GO:0005515]	NA
Nafisa_PRO2	F-box only protein 42	FBXO42	A0A024QZB0	Q6P3S6	3.8126	-0.7392	XT NP B	2023ms1276	NA	protein binding [GO:0005515]	NA
Nafisa_PRO1	F-box only protein 42	FBXO42	A0A024QZB0	Q6P3S6	3.6421	-0.9052	XT NP B	2023ms1276	NA	protein binding [GO:0005515]	NA
Nafisa_SEN7	Stromal cell-derived factor 2-like protein 1	SDF2L1	Q9HCN8	Q3T083	4.4515	-0.1612	XT NP B	2023ms1276	NA	NA	NA
Nafisa_SEN6	Stromal cell-derived factor 2-like protein 1	SDF2L1	Q9HCN8	Q3T083	4.5015	-0.1256	XT NP B	2023ms1276	NA	NA	NA
Nafisa_SEN5	Stromal cell-derived factor 2-like protein 1	SDF2L1	Q9HCN8	Q3T083	4.4269	-0.2262	XT NP B	2023ms1276	NA	NA	NA
Nafisa_SEN4	Stromal cell-derived factor 2-like protein 1	SDF2L1	Q9HCN8	Q3T083	4.2697	-0.3507	XT NP B	2023ms1276	NA	NA	NA
Nafisa_SEN3	Stromal cell-derived factor 2-like protein 1	SDF2L1	Q9HCN8	Q3T083	4.3912	-0.2285	XT NP B	2023ms1276	NA	NA	NA
Nafisa_SEN2	Stromal cell-derived factor 2-like protein 1	SDF2L1	Q9HCN8	Q3T083	4.3384	-0.2945	XT NP B	2023ms1276	NA	NA	NA
Nafisa_SEN1	Stromal cell-derived factor 2-like protein 1	SDF2L1	Q9HCN8	Q3T083	4.372	-0.2457	XT NP B	2023ms1276	NA	NA	NA
Nafisa_PRO6	Stromal cell-derived factor 2-like protein 1	SDF2L1	Q9HCN8	Q3T083	4.163	-0.382	XT NP B	2023ms1276	NA	NA	NA
Nafisa_PRO5	Stromal cell-derived factor 2-like protein 1	SDF2L1	Q9HCN8	Q3T083	4.0775	-0.4597	XT NP B	2023ms1276	NA	NA	NA
Nafisa_PRO4	Stromal cell-derived factor 2-like protein 1	SDF2L1	Q9HCN8	Q3T083	4.253	-0.3193	XT NP B	2023ms1276	NA	NA	NA
Nafisa_PRO3	Stromal cell-derived factor 2-like protein 1	SDF2L1	Q9HCN8	Q3T083	4.0195	-0.551	XT NP B	2023ms1276	NA	NA	NA
Nafisa_PRO2	Stromal cell-derived factor 2-like protein 1	SDF2L1	Q9HCN8	Q3T083	4.0778	-0.474	XT NP B	2023ms1276	NA	NA	NA
Nafisa_SEN7	Pleckstrin homology domain-containing family O member 2	PLEKHO2	Q8TD55	Q32LQ1	4.2696	-0.3432	XT NP A	2023ms1276	NA	NA	NA
Nafisa_SEN6	Pleckstrin homology domain-containing family O member 2	PLEKHO2	Q8TD55	Q32LQ1	4.4473	-0.1798	XT NP A	2023ms1276	NA	NA	NA
Nafisa_SEN5	Pleckstrin homology domain-containing family O member 2	PLEKHO2	Q8TD55	Q32LQ1	4.2249	-0.4282	XT NP A	2023ms1276	NA	NA	NA
Nafisa_SEN4	Pleckstrin homology domain-containing family O member 2	PLEKHO2	Q8TD55	Q32LQ1	4.4313	-0.1891	XT NP A	2023ms1276	NA	NA	NA
Nafisa_SEN3	Pleckstrin homology domain-containing family O member 2	PLEKHO2	Q8TD55	Q32LQ1	4.1951	-0.4245	XT NP A	2023ms1276	NA	NA	NA
Nafisa_SEN2	Pleckstrin homology domain-containing family O member 2	PLEKHO2	Q8TD55	Q32LQ1	4.4842	-0.1488	XT NP A	2023ms1276	NA	NA	NA
Nafisa_SEN1	Pleckstrin homology domain-containing family O member 2	PLEKHO2	Q8TD55	Q32LQ1	4.323	-0.2947	XT NP A	2023ms1276	NA	NA	NA
Nafisa_PRO7	Pleckstrin homology domain-containing family O member 2	PLEKHO2	Q8TD55	Q32LQ1	4.1208	-0.4341	XT NP A	2023ms1276	NA	NA	NA
Nafisa_PRO6	Pleckstrin homology domain-containing family O member 2	PLEKHO2	Q8TD55	Q32LQ1	4.3293	-0.2158	XT NP A	2023ms1276	NA	NA	NA
Nafisa_PRO4	Pleckstrin homology domain-containing family O member 2	PLEKHO2	Q8TD55	Q32LQ1	4.2198	-0.3524	XT NP A	2023ms1276	NA	NA	NA
Nafisa_PRO3	Pleckstrin homology domain-containing family O member 2	PLEKHO2	Q8TD55	Q32LQ1	4.4889	-0.0816	XT NP A	2023ms1276	NA	NA	NA
Nafisa_PRO2	Pleckstrin homology domain-containing family O member 2	PLEKHO2	Q8TD55	Q32LQ1	4.2578	-0.294	XT NP A	2023ms1276	NA	NA	NA
Nafisa_PRO1	Pleckstrin homology domain-containing family O member 2	PLEKHO2	Q8TD55	Q32LQ1	4.1682	-0.379	XT NP A	2023ms1276	NA	NA	NA
Nafisa_SEN7	Receptor-interacting serine/threonine-protein kinase 3	RIPK3	Q9Y572	Q9Y572	4.2498	-0.363	XT NP A	2023ms1276	regulation of T cell mediated cytotoxicity [GO:0001914]; regulation of adaptive immune response [GO:0002819]; cellular protein modification process [GO:0006464]; I-kappaB kinase/NF-kappaB signaling [GO:0007249]; positive regulation of phosphatase activity [GO:0010922]; activation of protein kinase activity [GO:0032147]; regulation of interferon-gamma production [GO:0032649]; T cell differentiation in thymus [GO:0033077]; NIK/NF-kappaB signaling [GO:0038061]; regulation of apoptotic process [GO:0042981]; T cell homeostasis [GO:0043029]; positive regulation of transcription, DNA-templated [GO:0045893]; regulation of activated T cell proliferation [GO:0046006]; protein autophosphorylation [GO:0046777]; lymph node development [GO:0048535]; spleen development [GO:0048536]; thymus development [GO:0048538]; positive regulation of NF-kappaB transcription factor activity [GO:0051092]; positive regulation of ligase activity [GO:0051351]; positive regulation of oxidoreductase activity [GO:0051353]; defense response to virus [GO:0051607]; positive regulation of necroptotic process [GO:0060545]; regulation of activation-induced cell death of T cells [GO:0070235]; necroptotic process [GO:0070266]; cellular response to hydrogen peroxide [GO:0070301]; apoptotic signaling pathway [GO:0097190]; programmed necrotic cell death [GO:0097300]; necroptotic signaling pathway [GO:0097527]; execution phase of necroptosis [GO:0097528]; amyloid fibril formation [GO:1990000]; positive regulation of reactive oxygen species metabolic process [GO:2000379]; regulation of CD8-positive, alpha-beta cytotoxic T cell extravasation [GO:2000452]; positive regulation of intrinsic apoptotic signaling pathway [GO:2001244]; signal transduction [GO:0007165]	transcription coactivator activity [GO:0003713]; protein kinase activity [GO:0004672]; protein serine/threonine kinase activity [GO:0004674]; NF-kappaB-inducing kinase activity [GO:0004704]; protein binding [GO:0005515]; ATP binding [GO:0005524]; identical protein binding [GO:0042802]; protein-containing complex binding [GO:0044877]; protein serine kinase activity [GO:0106310]; protein threonine kinase activity [GO:0106311]	nucleus [GO:0005634]; cytosol [GO:0005829]; protein-containing complex [GO:0032991]; cytoplasm [GO:0005737]
Nafisa_SEN6	Receptor-interacting serine/threonine-protein kinase 3	RIPK3	Q9Y572	Q9Y572	4.2471	-0.38	XT NP A	2023ms1276	regulation of T cell mediated cytotoxicity [GO:0001914]; regulation of adaptive immune response [GO:0002819]; cellular protein modification process [GO:0006464]; I-kappaB kinase/NF-kappaB signaling [GO:0007249]; positive regulation of phosphatase activity [GO:0010922]; activation of protein kinase activity [GO:0032147]; regulation of interferon-gamma production [GO:0032649]; T cell differentiation in thymus [GO:0033077]; NIK/NF-kappaB signaling [GO:0038061]; regulation of apoptotic process [GO:0042981]; T cell homeostasis [GO:0043029]; positive regulation of transcription, DNA-templated [GO:0045893]; regulation of activated T cell proliferation [GO:0046006]; protein autophosphorylation [GO:0046777]; lymph node development [GO:0048535]; spleen development [GO:0048536]; thymus development [GO:0048538]; positive regulation of NF-kappaB transcription factor activity [GO:0051092]; positive regulation of ligase activity [GO:0051351]; positive regulation of oxidoreductase activity [GO:0051353]; defense response to virus [GO:0051607]; positive regulation of necroptotic process [GO:0060545]; regulation of activation-induced cell death of T cells [GO:0070235]; necroptotic process [GO:0070266]; cellular response to hydrogen peroxide [GO:0070301]; apoptotic signaling pathway [GO:0097190]; programmed necrotic cell death [GO:0097300]; necroptotic signaling pathway [GO:0097527]; execution phase of necroptosis [GO:0097528]; amyloid fibril formation [GO:1990000]; positive regulation of reactive oxygen species metabolic process [GO:2000379]; regulation of CD8-positive, alpha-beta cytotoxic T cell extravasation [GO:2000452]; positive regulation of intrinsic apoptotic signaling pathway [GO:2001244]; signal transduction [GO:0007165]	transcription coactivator activity [GO:0003713]; protein kinase activity [GO:0004672]; protein serine/threonine kinase activity [GO:0004674]; NF-kappaB-inducing kinase activity [GO:0004704]; protein binding [GO:0005515]; ATP binding [GO:0005524]; identical protein binding [GO:0042802]; protein-containing complex binding [GO:0044877]; protein serine kinase activity [GO:0106310]; protein threonine kinase activity [GO:0106311]	nucleus [GO:0005634]; cytosol [GO:0005829]; protein-containing complex [GO:0032991]; cytoplasm [GO:0005737]
Nafisa_SEN5	Receptor-interacting serine/threonine-protein kinase 3	RIPK3	Q9Y572	Q9Y572	4.386	-0.2671	XT NP A	2023ms1276	regulation of T cell mediated cytotoxicity [GO:0001914]; regulation of adaptive immune response [GO:0002819]; cellular protein modification process [GO:0006464]; I-kappaB kinase/NF-kappaB signaling [GO:0007249]; positive regulation of phosphatase activity [GO:0010922]; activation of protein kinase activity [GO:0032147]; regulation of interferon-gamma production [GO:0032649]; T cell differentiation in thymus [GO:0033077]; NIK/NF-kappaB signaling [GO:0038061]; regulation of apoptotic process [GO:0042981]; T cell homeostasis [GO:0043029]; positive regulation of transcription, DNA-templated [GO:0045893]; regulation of activated T cell proliferation [GO:0046006]; protein autophosphorylation [GO:0046777]; lymph node development [GO:0048535]; spleen development [GO:0048536]; thymus development [GO:0048538]; positive regulation of NF-kappaB transcription factor activity [GO:0051092]; positive regulation of ligase activity [GO:0051351]; positive regulation of oxidoreductase activity [GO:0051353]; defense response to virus [GO:0051607]; positive regulation of necroptotic process [GO:0060545]; regulation of activation-induced cell death of T cells [GO:0070235]; necroptotic process [GO:0070266]; cellular response to hydrogen peroxide [GO:0070301]; apoptotic signaling pathway [GO:0097190]; programmed necrotic cell death [GO:0097300]; necroptotic signaling pathway [GO:0097527]; execution phase of necroptosis [GO:0097528]; amyloid fibril formation [GO:1990000]; positive regulation of reactive oxygen species metabolic process [GO:2000379]; regulation of CD8-positive, alpha-beta cytotoxic T cell extravasation [GO:2000452]; positive regulation of intrinsic apoptotic signaling pathway [GO:2001244]; signal transduction [GO:0007165]	transcription coactivator activity [GO:0003713]; protein kinase activity [GO:0004672]; protein serine/threonine kinase activity [GO:0004674]; NF-kappaB-inducing kinase activity [GO:0004704]; protein binding [GO:0005515]; ATP binding [GO:0005524]; identical protein binding [GO:0042802]; protein-containing complex binding [GO:0044877]; protein serine kinase activity [GO:0106310]; protein threonine kinase activity [GO:0106311]	nucleus [GO:0005634]; cytosol [GO:0005829]; protein-containing complex [GO:0032991]; cytoplasm [GO:0005737]
Nafisa_SEN4	Receptor-interacting serine/threonine-protein kinase 3	RIPK3	Q9Y572	Q9Y572	4.2666	-0.3538	XT NP A	2023ms1276	regulation of T cell mediated cytotoxicity [GO:0001914]; regulation of adaptive immune response [GO:0002819]; cellular protein modification process [GO:0006464]; I-kappaB kinase/NF-kappaB signaling [GO:0007249]; positive regulation of phosphatase activity [GO:0010922]; activation of protein kinase activity [GO:0032147]; regulation of interferon-gamma production [GO:0032649]; T cell differentiation in thymus [GO:0033077]; NIK/NF-kappaB signaling [GO:0038061]; regulation of apoptotic process [GO:0042981]; T cell homeostasis [GO:0043029]; positive regulation of transcription, DNA-templated [GO:0045893]; regulation of activated T cell proliferation [GO:0046006]; protein autophosphorylation [GO:0046777]; lymph node development [GO:0048535]; spleen development [GO:0048536]; thymus development [GO:0048538]; positive regulation of NF-kappaB transcription factor activity [GO:0051092]; positive regulation of ligase activity [GO:0051351]; positive regulation of oxidoreductase activity [GO:0051353]; defense response to virus [GO:0051607]; positive regulation of necroptotic process [GO:0060545]; regulation of activation-induced cell death of T cells [GO:0070235]; necroptotic process [GO:0070266]; cellular response to hydrogen peroxide [GO:0070301]; apoptotic signaling pathway [GO:0097190]; programmed necrotic cell death [GO:0097300]; necroptotic signaling pathway [GO:0097527]; execution phase of necroptosis [GO:0097528]; amyloid fibril formation [GO:1990000]; positive regulation of reactive oxygen species metabolic process [GO:2000379]; regulation of CD8-positive, alpha-beta cytotoxic T cell extravasation [GO:2000452]; positive regulation of intrinsic apoptotic signaling pathway [GO:2001244]; signal transduction [GO:0007165]	transcription coactivator activity [GO:0003713]; protein kinase activity [GO:0004672]; protein serine/threonine kinase activity [GO:0004674]; NF-kappaB-inducing kinase activity [GO:0004704]; protein binding [GO:0005515]; ATP binding [GO:0005524]; identical protein binding [GO:0042802]; protein-containing complex binding [GO:0044877]; protein serine kinase activity [GO:0106310]; protein threonine kinase activity [GO:0106311]	nucleus [GO:0005634]; cytosol [GO:0005829]; protein-containing complex [GO:0032991]; cytoplasm [GO:0005737]
Nafisa_SEN3	Receptor-interacting serine/threonine-protein kinase 3	RIPK3	Q9Y572	Q9Y572	4.3215	-0.2981	XT NP A	2023ms1276	regulation of T cell mediated cytotoxicity [GO:0001914]; regulation of adaptive immune response [GO:0002819]; cellular protein modification process [GO:0006464]; I-kappaB kinase/NF-kappaB signaling [GO:0007249]; positive regulation of phosphatase activity [GO:0010922]; activation of protein kinase activity [GO:0032147]; regulation of interferon-gamma production [GO:0032649]; T cell differentiation in thymus [GO:0033077]; NIK/NF-kappaB signaling [GO:0038061]; regulation of apoptotic process [GO:0042981]; T cell homeostasis [GO:0043029]; positive regulation of transcription, DNA-templated [GO:0045893]; regulation of activated T cell proliferation [GO:0046006]; protein autophosphorylation [GO:0046777]; lymph node development [GO:0048535]; spleen development [GO:0048536]; thymus development [GO:0048538]; positive regulation of NF-kappaB transcription factor activity [GO:0051092]; positive regulation of ligase activity [GO:0051351]; positive regulation of oxidoreductase activity [GO:0051353]; defense response to virus [GO:0051607]; positive regulation of necroptotic process [GO:0060545]; regulation of activation-induced cell death of T cells [GO:0070235]; necroptotic process [GO:0070266]; cellular response to hydrogen peroxide [GO:0070301]; apoptotic signaling pathway [GO:0097190]; programmed necrotic cell death [GO:0097300]; necroptotic signaling pathway [GO:0097527]; execution phase of necroptosis [GO:0097528]; amyloid fibril formation [GO:1990000]; positive regulation of reactive oxygen species metabolic process [GO:2000379]; regulation of CD8-positive, alpha-beta cytotoxic T cell extravasation [GO:2000452]; positive regulation of intrinsic apoptotic signaling pathway [GO:2001244]; signal transduction [GO:0007165]	transcription coactivator activity [GO:0003713]; protein kinase activity [GO:0004672]; protein serine/threonine kinase activity [GO:0004674]; NF-kappaB-inducing kinase activity [GO:0004704]; protein binding [GO:0005515]; ATP binding [GO:0005524]; identical protein binding [GO:0042802]; protein-containing complex binding [GO:0044877]; protein serine kinase activity [GO:0106310]; protein threonine kinase activity [GO:0106311]	nucleus [GO:0005634]; cytosol [GO:0005829]; protein-containing complex [GO:0032991]; cytoplasm [GO:0005737]
Nafisa_SEN2	Receptor-interacting serine/threonine-protein kinase 3	RIPK3	Q9Y572	Q9Y572	4.2217	-0.4112	XT NP A	2023ms1276	regulation of T cell mediated cytotoxicity [GO:0001914]; regulation of adaptive immune response [GO:0002819]; cellular protein modification process [GO:0006464]; I-kappaB kinase/NF-kappaB signaling [GO:0007249]; positive regulation of phosphatase activity [GO:0010922]; activation of protein kinase activity [GO:0032147]; regulation of interferon-gamma production [GO:0032649]; T cell differentiation in thymus [GO:0033077]; NIK/NF-kappaB signaling [GO:0038061]; regulation of apoptotic process [GO:0042981]; T cell homeostasis [GO:0043029]; positive regulation of transcription, DNA-templated [GO:0045893]; regulation of activated T cell proliferation [GO:0046006]; protein autophosphorylation [GO:0046777]; lymph node development [GO:0048535]; spleen development [GO:0048536]; thymus development [GO:0048538]; positive regulation of NF-kappaB transcription factor activity [GO:0051092]; positive regulation of ligase activity [GO:0051351]; positive regulation of oxidoreductase activity [GO:0051353]; defense response to virus [GO:0051607]; positive regulation of necroptotic process [GO:0060545]; regulation of activation-induced cell death of T cells [GO:0070235]; necroptotic process [GO:0070266]; cellular response to hydrogen peroxide [GO:0070301]; apoptotic signaling pathway [GO:0097190]; programmed necrotic cell death [GO:0097300]; necroptotic signaling pathway [GO:0097527]; execution phase of necroptosis [GO:0097528]; amyloid fibril formation [GO:1990000]; positive regulation of reactive oxygen species metabolic process [GO:2000379]; regulation of CD8-positive, alpha-beta cytotoxic T cell extravasation [GO:2000452]; positive regulation of intrinsic apoptotic signaling pathway [GO:2001244]; signal transduction [GO:0007165]	transcription coactivator activity [GO:0003713]; protein kinase activity [GO:0004672]; protein serine/threonine kinase activity [GO:0004674]; NF-kappaB-inducing kinase activity [GO:0004704]; protein binding [GO:0005515]; ATP binding [GO:0005524]; identical protein binding [GO:0042802]; protein-containing complex binding [GO:0044877]; protein serine kinase activity [GO:0106310]; protein threonine kinase activity [GO:0106311]	nucleus [GO:0005634]; cytosol [GO:0005829]; protein-containing complex [GO:0032991]; cytoplasm [GO:0005737]
Nafisa_SEN1	Receptor-interacting serine/threonine-protein kinase 3	RIPK3	Q9Y572	Q9Y572	4.342	-0.2757	XT NP A	2023ms1276	regulation of T cell mediated cytotoxicity [GO:0001914]; regulation of adaptive immune response [GO:0002819]; cellular protein modification process [GO:0006464]; I-kappaB kinase/NF-kappaB signaling [GO:0007249]; positive regulation of phosphatase activity [GO:0010922]; activation of protein kinase activity [GO:0032147]; regulation of interferon-gamma production [GO:0032649]; T cell differentiation in thymus [GO:0033077]; NIK/NF-kappaB signaling [GO:0038061]; regulation of apoptotic process [GO:0042981]; T cell homeostasis [GO:0043029]; positive regulation of transcription, DNA-templated [GO:0045893]; regulation of activated T cell proliferation [GO:0046006]; protein autophosphorylation [GO:0046777]; lymph node development [GO:0048535]; spleen development [GO:0048536]; thymus development [GO:0048538]; positive regulation of NF-kappaB transcription factor activity [GO:0051092]; positive regulation of ligase activity [GO:0051351]; positive regulation of oxidoreductase activity [GO:0051353]; defense response to virus [GO:0051607]; positive regulation of necroptotic process [GO:0060545]; regulation of activation-induced cell death of T cells [GO:0070235]; necroptotic process [GO:0070266]; cellular response to hydrogen peroxide [GO:0070301]; apoptotic signaling pathway [GO:0097190]; programmed necrotic cell death [GO:0097300]; necroptotic signaling pathway [GO:0097527]; execution phase of necroptosis [GO:0097528]; amyloid fibril formation [GO:1990000]; positive regulation of reactive oxygen species metabolic process [GO:2000379]; regulation of CD8-positive, alpha-beta cytotoxic T cell extravasation [GO:2000452]; positive regulation of intrinsic apoptotic signaling pathway [GO:2001244]; signal transduction [GO:0007165]	transcription coactivator activity [GO:0003713]; protein kinase activity [GO:0004672]; protein serine/threonine kinase activity [GO:0004674]; NF-kappaB-inducing kinase activity [GO:0004704]; protein binding [GO:0005515]; ATP binding [GO:0005524]; identical protein binding [GO:0042802]; protein-containing complex binding [GO:0044877]; protein serine kinase activity [GO:0106310]; protein threonine kinase activity [GO:0106311]	nucleus [GO:0005634]; cytosol [GO:0005829]; protein-containing complex [GO:0032991]; cytoplasm [GO:0005737]
Nafisa_PRO7	Receptor-interacting serine/threonine-protein kinase 3	RIPK3	Q9Y572	Q9Y572	4.0112	-0.5436	XT NP A	2023ms1276	regulation of T cell mediated cytotoxicity [GO:0001914]; regulation of adaptive immune response [GO:0002819]; cellular protein modification process [GO:0006464]; I-kappaB kinase/NF-kappaB signaling [GO:0007249]; positive regulation of phosphatase activity [GO:0010922]; activation of protein kinase activity [GO:0032147]; regulation of interferon-gamma production [GO:0032649]; T cell differentiation in thymus [GO:0033077]; NIK/NF-kappaB signaling [GO:0038061]; regulation of apoptotic process [GO:0042981]; T cell homeostasis [GO:0043029]; positive regulation of transcription, DNA-templated [GO:0045893]; regulation of activated T cell proliferation [GO:0046006]; protein autophosphorylation [GO:0046777]; lymph node development [GO:0048535]; spleen development [GO:0048536]; thymus development [GO:0048538]; positive regulation of NF-kappaB transcription factor activity [GO:0051092]; positive regulation of ligase activity [GO:0051351]; positive regulation of oxidoreductase activity [GO:0051353]; defense response to virus [GO:0051607]; positive regulation of necroptotic process [GO:0060545]; regulation of activation-induced cell death of T cells [GO:0070235]; necroptotic process [GO:0070266]; cellular response to hydrogen peroxide [GO:0070301]; apoptotic signaling pathway [GO:0097190]; programmed necrotic cell death [GO:0097300]; necroptotic signaling pathway [GO:0097527]; execution phase of necroptosis [GO:0097528]; amyloid fibril formation [GO:1990000]; positive regulation of reactive oxygen species metabolic process [GO:2000379]; regulation of CD8-positive, alpha-beta cytotoxic T cell extravasation [GO:2000452]; positive regulation of intrinsic apoptotic signaling pathway [GO:2001244]; signal transduction [GO:0007165]	transcription coactivator activity [GO:0003713]; protein kinase activity [GO:0004672]; protein serine/threonine kinase activity [GO:0004674]; NF-kappaB-inducing kinase activity [GO:0004704]; protein binding [GO:0005515]; ATP binding [GO:0005524]; identical protein binding [GO:0042802]; protein-containing complex binding [GO:0044877]; protein serine kinase activity [GO:0106310]; protein threonine kinase activity [GO:0106311]	nucleus [GO:0005634]; cytosol [GO:0005829]; protein-containing complex [GO:0032991]; cytoplasm [GO:0005737]
Nafisa_PRO6	Receptor-interacting serine/threonine-protein kinase 3	RIPK3	Q9Y572	Q9Y572	3.9831	-0.562	XT NP A	2023ms1276	regulation of T cell mediated cytotoxicity [GO:0001914]; regulation of adaptive immune response [GO:0002819]; cellular protein modification process [GO:0006464]; I-kappaB kinase/NF-kappaB signaling [GO:0007249]; positive regulation of phosphatase activity [GO:0010922]; activation of protein kinase activity [GO:0032147]; regulation of interferon-gamma production [GO:0032649]; T cell differentiation in thymus [GO:0033077]; NIK/NF-kappaB signaling [GO:0038061]; regulation of apoptotic process [GO:0042981]; T cell homeostasis [GO:0043029]; positive regulation of transcription, DNA-templated [GO:0045893]; regulation of activated T cell proliferation [GO:0046006]; protein autophosphorylation [GO:0046777]; lymph node development [GO:0048535]; spleen development [GO:0048536]; thymus development [GO:0048538]; positive regulation of NF-kappaB transcription factor activity [GO:0051092]; positive regulation of ligase activity [GO:0051351]; positive regulation of oxidoreductase activity [GO:0051353]; defense response to virus [GO:0051607]; positive regulation of necroptotic process [GO:0060545]; regulation of activation-induced cell death of T cells [GO:0070235]; necroptotic process [GO:0070266]; cellular response to hydrogen peroxide [GO:0070301]; apoptotic signaling pathway [GO:0097190]; programmed necrotic cell death [GO:0097300]; necroptotic signaling pathway [GO:0097527]; execution phase of necroptosis [GO:0097528]; amyloid fibril formation [GO:1990000]; positive regulation of reactive oxygen species metabolic process [GO:2000379]; regulation of CD8-positive, alpha-beta cytotoxic T cell extravasation [GO:2000452]; positive regulation of intrinsic apoptotic signaling pathway [GO:2001244]; signal transduction [GO:0007165]	transcription coactivator activity [GO:0003713]; protein kinase activity [GO:0004672]; protein serine/threonine kinase activity [GO:0004674]; NF-kappaB-inducing kinase activity [GO:0004704]; protein binding [GO:0005515]; ATP binding [GO:0005524]; identical protein binding [GO:0042802]; protein-containing complex binding [GO:0044877]; protein serine kinase activity [GO:0106310]; protein threonine kinase activity [GO:0106311]	nucleus [GO:0005634]; cytosol [GO:0005829]; protein-containing complex [GO:0032991]; cytoplasm [GO:0005737]
Nafisa_PRO3	Receptor-interacting serine/threonine-protein kinase 3	RIPK3	Q9Y572	Q9Y572	3.9899	-0.5806	XT NP A	2023ms1276	regulation of T cell mediated cytotoxicity [GO:0001914]; regulation of adaptive immune response [GO:0002819]; cellular protein modification process [GO:0006464]; I-kappaB kinase/NF-kappaB signaling [GO:0007249]; positive regulation of phosphatase activity [GO:0010922]; activation of protein kinase activity [GO:0032147]; regulation of interferon-gamma production [GO:0032649]; T cell differentiation in thymus [GO:0033077]; NIK/NF-kappaB signaling [GO:0038061]; regulation of apoptotic process [GO:0042981]; T cell homeostasis [GO:0043029]; positive regulation of transcription, DNA-templated [GO:0045893]; regulation of activated T cell proliferation [GO:0046006]; protein autophosphorylation [GO:0046777]; lymph node development [GO:0048535]; spleen development [GO:0048536]; thymus development [GO:0048538]; positive regulation of NF-kappaB transcription factor activity [GO:0051092]; positive regulation of ligase activity [GO:0051351]; positive regulation of oxidoreductase activity [GO:0051353]; defense response to virus [GO:0051607]; positive regulation of necroptotic process [GO:0060545]; regulation of activation-induced cell death of T cells [GO:0070235]; necroptotic process [GO:0070266]; cellular response to hydrogen peroxide [GO:0070301]; apoptotic signaling pathway [GO:0097190]; programmed necrotic cell death [GO:0097300]; necroptotic signaling pathway [GO:0097527]; execution phase of necroptosis [GO:0097528]; amyloid fibril formation [GO:1990000]; positive regulation of reactive oxygen species metabolic process [GO:2000379]; regulation of CD8-positive, alpha-beta cytotoxic T cell extravasation [GO:2000452]; positive regulation of intrinsic apoptotic signaling pathway [GO:2001244]; signal transduction [GO:0007165]	transcription coactivator activity [GO:0003713]; protein kinase activity [GO:0004672]; protein serine/threonine kinase activity [GO:0004674]; NF-kappaB-inducing kinase activity [GO:0004704]; protein binding [GO:0005515]; ATP binding [GO:0005524]; identical protein binding [GO:0042802]; protein-containing complex binding [GO:0044877]; protein serine kinase activity [GO:0106310]; protein threonine kinase activity [GO:0106311]	nucleus [GO:0005634]; cytosol [GO:0005829]; protein-containing complex [GO:0032991]; cytoplasm [GO:0005737]
Nafisa_PRO2	Receptor-interacting serine/threonine-protein kinase 3	RIPK3	Q9Y572	Q9Y572	3.7902	-0.7616	XT NP A	2023ms1276	regulation of T cell mediated cytotoxicity [GO:0001914]; regulation of adaptive immune response [GO:0002819]; cellular protein modification process [GO:0006464]; I-kappaB kinase/NF-kappaB signaling [GO:0007249]; positive regulation of phosphatase activity [GO:0010922]; activation of protein kinase activity [GO:0032147]; regulation of interferon-gamma production [GO:0032649]; T cell differentiation in thymus [GO:0033077]; NIK/NF-kappaB signaling [GO:0038061]; regulation of apoptotic process [GO:0042981]; T cell homeostasis [GO:0043029]; positive regulation of transcription, DNA-templated [GO:0045893]; regulation of activated T cell proliferation [GO:0046006]; protein autophosphorylation [GO:0046777]; lymph node development [GO:0048535]; spleen development [GO:0048536]; thymus development [GO:0048538]; positive regulation of NF-kappaB transcription factor activity [GO:0051092]; positive regulation of ligase activity [GO:0051351]; positive regulation of oxidoreductase activity [GO:0051353]; defense response to virus [GO:0051607]; positive regulation of necroptotic process [GO:0060545]; regulation of activation-induced cell death of T cells [GO:0070235]; necroptotic process [GO:0070266]; cellular response to hydrogen peroxide [GO:0070301]; apoptotic signaling pathway [GO:0097190]; programmed necrotic cell death [GO:0097300]; necroptotic signaling pathway [GO:0097527]; execution phase of necroptosis [GO:0097528]; amyloid fibril formation [GO:1990000]; positive regulation of reactive oxygen species metabolic process [GO:2000379]; regulation of CD8-positive, alpha-beta cytotoxic T cell extravasation [GO:2000452]; positive regulation of intrinsic apoptotic signaling pathway [GO:2001244]; signal transduction [GO:0007165]	transcription coactivator activity [GO:0003713]; protein kinase activity [GO:0004672]; protein serine/threonine kinase activity [GO:0004674]; NF-kappaB-inducing kinase activity [GO:0004704]; protein binding [GO:0005515]; ATP binding [GO:0005524]; identical protein binding [GO:0042802]; protein-containing complex binding [GO:0044877]; protein serine kinase activity [GO:0106310]; protein threonine kinase activity [GO:0106311]	nucleus [GO:0005634]; cytosol [GO:0005829]; protein-containing complex [GO:0032991]; cytoplasm [GO:0005737]
Nafisa_SEN7	Uncharacterized protein;Uncharacterized protein	;	NA	G3MX19;G3N1G3	4.3584	-0.2544	XT NP B	2023ms1276	;	;	;
Nafisa_SEN6	Uncharacterized protein;Uncharacterized protein	;	NA	G3MX19;G3N1G3	4.2349	-0.3922	XT NP B	2023ms1276	;	;	;
Nafisa_SEN5	Uncharacterized protein;Uncharacterized protein	;	NA	G3MX19;G3N1G3	4.3069	-0.3462	XT NP B	2023ms1276	;	;	;
Nafisa_SEN4	Uncharacterized protein;Uncharacterized protein	;	NA	G3MX19;G3N1G3	4.3442	-0.2761	XT NP B	2023ms1276	;	;	;
Nafisa_SEN3	Uncharacterized protein;Uncharacterized protein	;	NA	G3MX19;G3N1G3	4.4008	-0.2189	XT NP B	2023ms1276	;	;	;
Nafisa_SEN2	Uncharacterized protein;Uncharacterized protein	;	NA	G3MX19;G3N1G3	4.3456	-0.2873	XT NP B	2023ms1276	;	;	;
Nafisa_SEN1	Uncharacterized protein;Uncharacterized protein	;	NA	G3MX19;G3N1G3	4.3247	-0.293	XT NP B	2023ms1276	;	;	;
Nafisa_PRO7	Uncharacterized protein;Uncharacterized protein	;	NA	G3MX19;G3N1G3	4.1304	-0.4245	XT NP B	2023ms1276	;	;	;
Nafisa_PRO6	Uncharacterized protein;Uncharacterized protein	;	NA	G3MX19;G3N1G3	4.313	-0.2321	XT NP B	2023ms1276	;	;	;
Nafisa_PRO5	Uncharacterized protein;Uncharacterized protein	;	NA	G3MX19;G3N1G3	4.3412	-0.196	XT NP B	2023ms1276	;	;	;
Nafisa_PRO4	Uncharacterized protein;Uncharacterized protein	;	NA	G3MX19;G3N1G3	4.3727	-0.1996	XT NP B	2023ms1276	;	;	;
Nafisa_PRO3	Uncharacterized protein;Uncharacterized protein	;	NA	G3MX19;G3N1G3	4.3072	-0.2633	XT NP B	2023ms1276	;	;	;
Nafisa_PRO2	Uncharacterized protein;Uncharacterized protein	;	NA	G3MX19;G3N1G3	4.3591	-0.1927	XT NP B	2023ms1276	;	;	;
Nafisa_PRO1	Uncharacterized protein;Uncharacterized protein	;	NA	G3MX19;G3N1G3	4.3118	-0.2354	XT NP B	2023ms1276	;	;	;
Nafisa_SEN7	Uncharacterized protein C6orf132	C6orf132	Q5T0Z8	Q5T0Z8	4.4838	-0.129	XT NP A	2023ms1276	NA	NA	NA
Nafisa_SEN6	Uncharacterized protein C6orf132	C6orf132	Q5T0Z8	Q5T0Z8	4.512	-0.1151	XT NP A	2023ms1276	NA	NA	NA
Nafisa_SEN5	Uncharacterized protein C6orf132	C6orf132	Q5T0Z8	Q5T0Z8	4.4879	-0.1652	XT NP A	2023ms1276	NA	NA	NA
Nafisa_SEN4	Uncharacterized protein C6orf132	C6orf132	Q5T0Z8	Q5T0Z8	4.513	-0.1073	XT NP A	2023ms1276	NA	NA	NA
Nafisa_SEN3	Uncharacterized protein C6orf132	C6orf132	Q5T0Z8	Q5T0Z8	4.5672	-0.0524	XT NP A	2023ms1276	NA	NA	NA
Nafisa_SEN2	Uncharacterized protein C6orf132	C6orf132	Q5T0Z8	Q5T0Z8	4.5229	-0.11	XT NP A	2023ms1276	NA	NA	NA
Nafisa_SEN1	Uncharacterized protein C6orf132	C6orf132	Q5T0Z8	Q5T0Z8	4.568	-0.0497	XT NP A	2023ms1276	NA	NA	NA
Nafisa_PRO7	Uncharacterized protein C6orf132	C6orf132	Q5T0Z8	Q5T0Z8	4.594	0.0391	XT NP A	2023ms1276	NA	NA	NA
Nafisa_PRO6	Uncharacterized protein C6orf132	C6orf132	Q5T0Z8	Q5T0Z8	4.602	0.0569	XT NP A	2023ms1276	NA	NA	NA
Nafisa_PRO5	Uncharacterized protein C6orf132	C6orf132	Q5T0Z8	Q5T0Z8	4.6254	0.0882	XT NP A	2023ms1276	NA	NA	NA
Nafisa_PRO4	Uncharacterized protein C6orf132	C6orf132	Q5T0Z8	Q5T0Z8	4.5997	0.0275	XT NP A	2023ms1276	NA	NA	NA
Nafisa_PRO3	Uncharacterized protein C6orf132	C6orf132	Q5T0Z8	Q5T0Z8	4.6094	0.0389	XT NP A	2023ms1276	NA	NA	NA
Nafisa_PRO2	Uncharacterized protein C6orf132	C6orf132	Q5T0Z8	Q5T0Z8	4.5537	0.0019	XT NP A	2023ms1276	NA	NA	NA
Nafisa_PRO1	Uncharacterized protein C6orf132	C6orf132	Q5T0Z8	Q5T0Z8	4.6823	0.1351	XT NP A	2023ms1276	NA	NA	NA
Nafisa_SEN7	Adhesion G-protein coupled receptor D1	ADGRD1	Q6QNK2	A6QLU6	4.3818	-0.2309	XT NP B	2023ms1276	NA	NA	NA
Nafisa_SEN6	Adhesion G-protein coupled receptor D1	ADGRD1	Q6QNK2	A6QLU6	4.3023	-0.3248	XT NP B	2023ms1276	NA	NA	NA
Nafisa_SEN5	Adhesion G-protein coupled receptor D1	ADGRD1	Q6QNK2	A6QLU6	4.5219	-0.1312	XT NP B	2023ms1276	NA	NA	NA
Nafisa_SEN4	Adhesion G-protein coupled receptor D1	ADGRD1	Q6QNK2	A6QLU6	4.3766	-0.2438	XT NP B	2023ms1276	NA	NA	NA
Nafisa_SEN3	Adhesion G-protein coupled receptor D1	ADGRD1	Q6QNK2	A6QLU6	4.2994	-0.3203	XT NP B	2023ms1276	NA	NA	NA
Nafisa_SEN2	Adhesion G-protein coupled receptor D1	ADGRD1	Q6QNK2	A6QLU6	4.4667	-0.1662	XT NP B	2023ms1276	NA	NA	NA
Nafisa_SEN1	Adhesion G-protein coupled receptor D1	ADGRD1	Q6QNK2	A6QLU6	4.399	-0.2187	XT NP B	2023ms1276	NA	NA	NA
Nafisa_PRO6	Adhesion G-protein coupled receptor D1	ADGRD1	Q6QNK2	A6QLU6	4.0945	-0.4506	XT NP B	2023ms1276	NA	NA	NA
Nafisa_PRO4	Adhesion G-protein coupled receptor D1	ADGRD1	Q6QNK2	A6QLU6	4.181	-0.3912	XT NP B	2023ms1276	NA	NA	NA
Nafisa_PRO3	Adhesion G-protein coupled receptor D1	ADGRD1	Q6QNK2	A6QLU6	4.2026	-0.3679	XT NP B	2023ms1276	NA	NA	NA
Nafisa_PRO2	Adhesion G-protein coupled receptor D1	ADGRD1	Q6QNK2	A6QLU6	4.1822	-0.3696	XT NP B	2023ms1276	NA	NA	NA
Nafisa_PRO1	Adhesion G-protein coupled receptor D1	ADGRD1	Q6QNK2	A6QLU6	3.9949	-0.5524	XT NP B	2023ms1276	NA	NA	NA
Nafisa_SEN7	Cyclin-dependent kinase 2	CDK2	B4DDL9	Q5E9Y0	3.6862	-0.9266	XT NP B	2023ms1276	NA	NA	NA
Nafisa_SEN6	Cyclin-dependent kinase 2	CDK2	B4DDL9	Q5E9Y0	3.8409	-0.7862	XT NP B	2023ms1276	NA	NA	NA
Nafisa_SEN5	Cyclin-dependent kinase 2	CDK2	B4DDL9	Q5E9Y0	3.7327	-0.9204	XT NP B	2023ms1276	NA	NA	NA
Nafisa_SEN4	Cyclin-dependent kinase 2	CDK2	B4DDL9	Q5E9Y0	3.6282	-0.9922	XT NP B	2023ms1276	NA	NA	NA
Nafisa_SEN3	Cyclin-dependent kinase 2	CDK2	B4DDL9	Q5E9Y0	3.7101	-0.9095	XT NP B	2023ms1276	NA	NA	NA
Nafisa_SEN2	Cyclin-dependent kinase 2	CDK2	B4DDL9	Q5E9Y0	3.6861	-0.9468	XT NP B	2023ms1276	NA	NA	NA
Nafisa_SEN1	Cyclin-dependent kinase 2	CDK2	B4DDL9	Q5E9Y0	3.7899	-0.8278	XT NP B	2023ms1276	NA	NA	NA
Nafisa_PRO7	Cyclin-dependent kinase 2	CDK2	B4DDL9	Q5E9Y0	3.735	-0.8198	XT NP B	2023ms1276	NA	NA	NA
Nafisa_PRO6	Cyclin-dependent kinase 2	CDK2	B4DDL9	Q5E9Y0	3.5132	-1.0318	XT NP B	2023ms1276	NA	NA	NA
Nafisa_PRO5	Cyclin-dependent kinase 2	CDK2	B4DDL9	Q5E9Y0	3.6422	-0.895	XT NP B	2023ms1276	NA	NA	NA
Nafisa_PRO4	Cyclin-dependent kinase 2	CDK2	B4DDL9	Q5E9Y0	3.91	-0.6622	XT NP B	2023ms1276	NA	NA	NA
Nafisa_PRO3	Cyclin-dependent kinase 2	CDK2	B4DDL9	Q5E9Y0	3.7803	-0.7902	XT NP B	2023ms1276	NA	NA	NA
Nafisa_PRO2	Cyclin-dependent kinase 2	CDK2	B4DDL9	Q5E9Y0	3.9228	-0.6289	XT NP B	2023ms1276	NA	NA	NA
Nafisa_PRO1	Cyclin-dependent kinase 2	CDK2	B4DDL9	Q5E9Y0	3.8182	-0.7291	XT NP B	2023ms1276	NA	NA	NA
Nafisa_SEN7	Uncharacterized protein	NA	NULL	G3MYB3	5.0503	0.4375	XT NP A	2023ms1276	NA	NA	NA
Nafisa_SEN6	Uncharacterized protein	NA	NULL	G3MYB3	5.0578	0.4307	XT NP A	2023ms1276	NA	NA	NA
Nafisa_SEN5	Uncharacterized protein	NA	NULL	G3MYB3	5.1195	0.4664	XT NP A	2023ms1276	NA	NA	NA
Nafisa_SEN4	Uncharacterized protein	NA	NULL	G3MYB3	5.1011	0.4807	XT NP A	2023ms1276	NA	NA	NA
Nafisa_SEN3	Uncharacterized protein	NA	NULL	G3MYB3	5.0745	0.4549	XT NP A	2023ms1276	NA	NA	NA
Nafisa_SEN2	Uncharacterized protein	NA	NULL	G3MYB3	5.0555	0.4225	XT NP A	2023ms1276	NA	NA	NA
Nafisa_SEN1	Uncharacterized protein	NA	NULL	G3MYB3	5.0646	0.4469	XT NP A	2023ms1276	NA	NA	NA
Nafisa_PRO7	Uncharacterized protein	NA	NULL	G3MYB3	5.0736	0.5188	XT NP A	2023ms1276	NA	NA	NA
Nafisa_PRO6	Uncharacterized protein	NA	NULL	G3MYB3	5.0668	0.5218	XT NP A	2023ms1276	NA	NA	NA
Nafisa_PRO5	Uncharacterized protein	NA	NULL	G3MYB3	5.073	0.5358	XT NP A	2023ms1276	NA	NA	NA
Nafisa_PRO4	Uncharacterized protein	NA	NULL	G3MYB3	5.131	0.5588	XT NP A	2023ms1276	NA	NA	NA
Nafisa_PRO3	Uncharacterized protein	NA	NULL	G3MYB3	5.1473	0.5768	XT NP A	2023ms1276	NA	NA	NA
Nafisa_PRO2	Uncharacterized protein	NA	NULL	G3MYB3	5.1063	0.5545	XT NP A	2023ms1276	NA	NA	NA
Nafisa_PRO1	Uncharacterized protein	NA	NULL	G3MYB3	5.1111	0.5638	XT NP A	2023ms1276	NA	NA	NA
Nafisa_SEN7	Uncharacterized protein	STPG3	Q8N7X2	A0A3Q1LNL4	4.5071	-0.1057	XT NP B	2023ms1276	NA	NA	NA
Nafisa_SEN6	Uncharacterized protein	STPG3	Q8N7X2	A0A3Q1LNL4	4.2858	-0.3413	XT NP B	2023ms1276	NA	NA	NA
Nafisa_SEN5	Uncharacterized protein	STPG3	Q8N7X2	A0A3Q1LNL4	4.5477	-0.1055	XT NP B	2023ms1276	NA	NA	NA
Nafisa_SEN4	Uncharacterized protein	STPG3	Q8N7X2	A0A3Q1LNL4	4.4385	-0.1818	XT NP B	2023ms1276	NA	NA	NA
Nafisa_SEN2	Uncharacterized protein	STPG3	Q8N7X2	A0A3Q1LNL4	4.4691	-0.1639	XT NP B	2023ms1276	NA	NA	NA
Nafisa_SEN1	Uncharacterized protein	STPG3	Q8N7X2	A0A3Q1LNL4	4.4509	-0.1668	XT NP B	2023ms1276	NA	NA	NA
Nafisa_PRO7	Uncharacterized protein	STPG3	Q8N7X2	A0A3Q1LNL4	4.5811	0.0262	XT NP B	2023ms1276	NA	NA	NA
Nafisa_PRO6	Uncharacterized protein	STPG3	Q8N7X2	A0A3Q1LNL4	4.5638	0.0188	XT NP B	2023ms1276	NA	NA	NA
Nafisa_PRO5	Uncharacterized protein	STPG3	Q8N7X2	A0A3Q1LNL4	4.5535	0.0163	XT NP B	2023ms1276	NA	NA	NA
Nafisa_PRO4	Uncharacterized protein	STPG3	Q8N7X2	A0A3Q1LNL4	4.6126	0.0404	XT NP B	2023ms1276	NA	NA	NA
Nafisa_PRO3	Uncharacterized protein	STPG3	Q8N7X2	A0A3Q1LNL4	4.5442	-0.0263	XT NP B	2023ms1276	NA	NA	NA
Nafisa_PRO2	Uncharacterized protein	STPG3	Q8N7X2	A0A3Q1LNL4	4.114	-0.4378	XT NP B	2023ms1276	NA	NA	NA
Nafisa_PRO1	Uncharacterized protein	STPG3	Q8N7X2	A0A3Q1LNL4	4.5014	-0.0459	XT NP B	2023ms1276	NA	NA	NA
Nafisa_SEN7	5-hydroxytryptamine receptor 6	HTR6	P50406	E1BE22	4.0774	-0.5354	XT NP A	2023ms1276	NA	NA	NA
Nafisa_SEN6	5-hydroxytryptamine receptor 6	HTR6	P50406	E1BE22	4.1762	-0.4509	XT NP A	2023ms1276	NA	NA	NA
Nafisa_SEN5	5-hydroxytryptamine receptor 6	HTR6	P50406	E1BE22	4.111	-0.5421	XT NP A	2023ms1276	NA	NA	NA
Nafisa_SEN4	5-hydroxytryptamine receptor 6	HTR6	P50406	E1BE22	4.0707	-0.5497	XT NP A	2023ms1276	NA	NA	NA
Nafisa_SEN3	5-hydroxytryptamine receptor 6	HTR6	P50406	E1BE22	4.121	-0.4987	XT NP A	2023ms1276	NA	NA	NA
Nafisa_SEN2	5-hydroxytryptamine receptor 6	HTR6	P50406	E1BE22	4.1991	-0.4339	XT NP A	2023ms1276	NA	NA	NA
Nafisa_SEN1	5-hydroxytryptamine receptor 6	HTR6	P50406	E1BE22	4.1297	-0.488	XT NP A	2023ms1276	NA	NA	NA
Nafisa_PRO7	5-hydroxytryptamine receptor 6	HTR6	P50406	E1BE22	4.1335	-0.4214	XT NP A	2023ms1276	NA	NA	NA
Nafisa_PRO6	5-hydroxytryptamine receptor 6	HTR6	P50406	E1BE22	4.0873	-0.4577	XT NP A	2023ms1276	NA	NA	NA
Nafisa_PRO5	5-hydroxytryptamine receptor 6	HTR6	P50406	E1BE22	4.1562	-0.381	XT NP A	2023ms1276	NA	NA	NA
Nafisa_PRO4	5-hydroxytryptamine receptor 6	HTR6	P50406	E1BE22	4.154	-0.4183	XT NP A	2023ms1276	NA	NA	NA
Nafisa_PRO2	5-hydroxytryptamine receptor 6	HTR6	P50406	E1BE22	3.8517	-0.7	XT NP A	2023ms1276	NA	NA	NA
Nafisa_SEN7	Isoform of P11362, Isoform 18 of Fibroblast growth factor receptor 1	FGFR1	A0A0S2Z3Q6	P11362-18	4.3749	-0.2379	XT NP B	2023ms1276	NA	NA	NA
Nafisa_SEN6	Isoform of P11362, Isoform 18 of Fibroblast growth factor receptor 1	FGFR1	A0A0S2Z3Q6	P11362-18	4.4045	-0.2226	XT NP B	2023ms1276	NA	NA	NA
Nafisa_SEN5	Isoform of P11362, Isoform 18 of Fibroblast growth factor receptor 1	FGFR1	A0A0S2Z3Q6	P11362-18	4.3777	-0.2754	XT NP B	2023ms1276	NA	NA	NA
Nafisa_SEN4	Isoform of P11362, Isoform 18 of Fibroblast growth factor receptor 1	FGFR1	A0A0S2Z3Q6	P11362-18	4.5098	-0.1106	XT NP B	2023ms1276	NA	NA	NA
Nafisa_SEN3	Isoform of P11362, Isoform 18 of Fibroblast growth factor receptor 1	FGFR1	A0A0S2Z3Q6	P11362-18	4.3497	-0.27	XT NP B	2023ms1276	NA	NA	NA
Nafisa_SEN2	Isoform of P11362, Isoform 18 of Fibroblast growth factor receptor 1	FGFR1	A0A0S2Z3Q6	P11362-18	4.3538	-0.2791	XT NP B	2023ms1276	NA	NA	NA
Nafisa_SEN1	Isoform of P11362, Isoform 18 of Fibroblast growth factor receptor 1	FGFR1	A0A0S2Z3Q6	P11362-18	4.3602	-0.2575	XT NP B	2023ms1276	NA	NA	NA
Nafisa_PRO7	Isoform of P11362, Isoform 18 of Fibroblast growth factor receptor 1	FGFR1	A0A0S2Z3Q6	P11362-18	4.4094	-0.1455	XT NP B	2023ms1276	NA	NA	NA
Nafisa_PRO6	Isoform of P11362, Isoform 18 of Fibroblast growth factor receptor 1	FGFR1	A0A0S2Z3Q6	P11362-18	4.5187	-0.0263	XT NP B	2023ms1276	NA	NA	NA
Nafisa_PRO5	Isoform of P11362, Isoform 18 of Fibroblast growth factor receptor 1	FGFR1	A0A0S2Z3Q6	P11362-18	4.4109	-0.1263	XT NP B	2023ms1276	NA	NA	NA
Nafisa_PRO4	Isoform of P11362, Isoform 18 of Fibroblast growth factor receptor 1	FGFR1	A0A0S2Z3Q6	P11362-18	4.4151	-0.1571	XT NP B	2023ms1276	NA	NA	NA
Nafisa_PRO3	Isoform of P11362, Isoform 18 of Fibroblast growth factor receptor 1	FGFR1	A0A0S2Z3Q6	P11362-18	4.5313	-0.0392	XT NP B	2023ms1276	NA	NA	NA
Nafisa_PRO2	Isoform of P11362, Isoform 18 of Fibroblast growth factor receptor 1	FGFR1	A0A0S2Z3Q6	P11362-18	4.3988	-0.1529	XT NP B	2023ms1276	NA	NA	NA
Nafisa_PRO1	Isoform of P11362, Isoform 18 of Fibroblast growth factor receptor 1	FGFR1	A0A0S2Z3Q6	P11362-18	4.4169	-0.1303	XT NP B	2023ms1276	NA	NA	NA
Nafisa_SEN7	Gem-associated protein 2;Isoform of O14893, Isoform 2 of Gem-associated protein 2;Isoform of O14893, Isoform 3 of Gem-associated protein 2	GEMIN2;GEMIN2;GEMIN2	NA	O14893;O14893-2;O14893-3	4.4557	-0.1571	XT NP B	2023ms1276	spliceosomal complex assembly [GO:0000245]; RNA splicing, via transesterification reactions [GO:0000375]; spliceosomal snRNP assembly [GO:0000387]; mRNA processing [GO:0006397]; RNA splicing [GO:0008380]; negative regulation of RNA binding [GO:1905215]; ;	protein binding [GO:0005515]; ;	nucleoplasm [GO:0005654]; nucleolus [GO:0005730]; cytosol [GO:0005829]; nuclear body [GO:0016604]; Gemini of coiled bodies [GO:0097504]; spliceosomal complex [GO:0005681]; SMN complex [GO:0032797]; SMN-Sm protein complex [GO:0034719]; nucleus [GO:0005634]; ;
Nafisa_SEN6	Gem-associated protein 2;Isoform of O14893, Isoform 2 of Gem-associated protein 2;Isoform of O14893, Isoform 3 of Gem-associated protein 2	GEMIN2;GEMIN2;GEMIN2	NA	O14893;O14893-2;O14893-3	4.6544	0.0273	XT NP B	2023ms1276	spliceosomal complex assembly [GO:0000245]; RNA splicing, via transesterification reactions [GO:0000375]; spliceosomal snRNP assembly [GO:0000387]; mRNA processing [GO:0006397]; RNA splicing [GO:0008380]; negative regulation of RNA binding [GO:1905215]; ;	protein binding [GO:0005515]; ;	nucleoplasm [GO:0005654]; nucleolus [GO:0005730]; cytosol [GO:0005829]; nuclear body [GO:0016604]; Gemini of coiled bodies [GO:0097504]; spliceosomal complex [GO:0005681]; SMN complex [GO:0032797]; SMN-Sm protein complex [GO:0034719]; nucleus [GO:0005634]; ;
Nafisa_SEN5	Gem-associated protein 2;Isoform of O14893, Isoform 2 of Gem-associated protein 2;Isoform of O14893, Isoform 3 of Gem-associated protein 2	GEMIN2;GEMIN2;GEMIN2	NA	O14893;O14893-2;O14893-3	4.6153	-0.0378	XT NP B	2023ms1276	spliceosomal complex assembly [GO:0000245]; RNA splicing, via transesterification reactions [GO:0000375]; spliceosomal snRNP assembly [GO:0000387]; mRNA processing [GO:0006397]; RNA splicing [GO:0008380]; negative regulation of RNA binding [GO:1905215]; ;	protein binding [GO:0005515]; ;	nucleoplasm [GO:0005654]; nucleolus [GO:0005730]; cytosol [GO:0005829]; nuclear body [GO:0016604]; Gemini of coiled bodies [GO:0097504]; spliceosomal complex [GO:0005681]; SMN complex [GO:0032797]; SMN-Sm protein complex [GO:0034719]; nucleus [GO:0005634]; ;
Nafisa_SEN4	Gem-associated protein 2;Isoform of O14893, Isoform 2 of Gem-associated protein 2;Isoform of O14893, Isoform 3 of Gem-associated protein 2	GEMIN2;GEMIN2;GEMIN2	NA	O14893;O14893-2;O14893-3	4.4358	-0.1845	XT NP B	2023ms1276	spliceosomal complex assembly [GO:0000245]; RNA splicing, via transesterification reactions [GO:0000375]; spliceosomal snRNP assembly [GO:0000387]; mRNA processing [GO:0006397]; RNA splicing [GO:0008380]; negative regulation of RNA binding [GO:1905215]; ;	protein binding [GO:0005515]; ;	nucleoplasm [GO:0005654]; nucleolus [GO:0005730]; cytosol [GO:0005829]; nuclear body [GO:0016604]; Gemini of coiled bodies [GO:0097504]; spliceosomal complex [GO:0005681]; SMN complex [GO:0032797]; SMN-Sm protein complex [GO:0034719]; nucleus [GO:0005634]; ;
Nafisa_SEN3	Gem-associated protein 2;Isoform of O14893, Isoform 2 of Gem-associated protein 2;Isoform of O14893, Isoform 3 of Gem-associated protein 2	GEMIN2;GEMIN2;GEMIN2	NA	O14893;O14893-2;O14893-3	4.5668	-0.0528	XT NP B	2023ms1276	spliceosomal complex assembly [GO:0000245]; RNA splicing, via transesterification reactions [GO:0000375]; spliceosomal snRNP assembly [GO:0000387]; mRNA processing [GO:0006397]; RNA splicing [GO:0008380]; negative regulation of RNA binding [GO:1905215]; ;	protein binding [GO:0005515]; ;	nucleoplasm [GO:0005654]; nucleolus [GO:0005730]; cytosol [GO:0005829]; nuclear body [GO:0016604]; Gemini of coiled bodies [GO:0097504]; spliceosomal complex [GO:0005681]; SMN complex [GO:0032797]; SMN-Sm protein complex [GO:0034719]; nucleus [GO:0005634]; ;
Nafisa_SEN2	Gem-associated protein 2;Isoform of O14893, Isoform 2 of Gem-associated protein 2;Isoform of O14893, Isoform 3 of Gem-associated protein 2	GEMIN2;GEMIN2;GEMIN2	NA	O14893;O14893-2;O14893-3	4.6612	0.0283	XT NP B	2023ms1276	spliceosomal complex assembly [GO:0000245]; RNA splicing, via transesterification reactions [GO:0000375]; spliceosomal snRNP assembly [GO:0000387]; mRNA processing [GO:0006397]; RNA splicing [GO:0008380]; negative regulation of RNA binding [GO:1905215]; ;	protein binding [GO:0005515]; ;	nucleoplasm [GO:0005654]; nucleolus [GO:0005730]; cytosol [GO:0005829]; nuclear body [GO:0016604]; Gemini of coiled bodies [GO:0097504]; spliceosomal complex [GO:0005681]; SMN complex [GO:0032797]; SMN-Sm protein complex [GO:0034719]; nucleus [GO:0005634]; ;
Nafisa_SEN1	Gem-associated protein 2;Isoform of O14893, Isoform 2 of Gem-associated protein 2;Isoform of O14893, Isoform 3 of Gem-associated protein 2	GEMIN2;GEMIN2;GEMIN2	NA	O14893;O14893-2;O14893-3	4.5419	-0.0759	XT NP B	2023ms1276	spliceosomal complex assembly [GO:0000245]; RNA splicing, via transesterification reactions [GO:0000375]; spliceosomal snRNP assembly [GO:0000387]; mRNA processing [GO:0006397]; RNA splicing [GO:0008380]; negative regulation of RNA binding [GO:1905215]; ;	protein binding [GO:0005515]; ;	nucleoplasm [GO:0005654]; nucleolus [GO:0005730]; cytosol [GO:0005829]; nuclear body [GO:0016604]; Gemini of coiled bodies [GO:0097504]; spliceosomal complex [GO:0005681]; SMN complex [GO:0032797]; SMN-Sm protein complex [GO:0034719]; nucleus [GO:0005634]; ;
Nafisa_PRO4	Gem-associated protein 2;Isoform of O14893, Isoform 2 of Gem-associated protein 2;Isoform of O14893, Isoform 3 of Gem-associated protein 2	GEMIN2;GEMIN2;GEMIN2	NA	O14893;O14893-2;O14893-3	3.3679	-1.2043	XT NP B	2023ms1276	spliceosomal complex assembly [GO:0000245]; RNA splicing, via transesterification reactions [GO:0000375]; spliceosomal snRNP assembly [GO:0000387]; mRNA processing [GO:0006397]; RNA splicing [GO:0008380]; negative regulation of RNA binding [GO:1905215]; ;	protein binding [GO:0005515]; ;	nucleoplasm [GO:0005654]; nucleolus [GO:0005730]; cytosol [GO:0005829]; nuclear body [GO:0016604]; Gemini of coiled bodies [GO:0097504]; spliceosomal complex [GO:0005681]; SMN complex [GO:0032797]; SMN-Sm protein complex [GO:0034719]; nucleus [GO:0005634]; ;
Nafisa_PRO3	Gem-associated protein 2;Isoform of O14893, Isoform 2 of Gem-associated protein 2;Isoform of O14893, Isoform 3 of Gem-associated protein 2	GEMIN2;GEMIN2;GEMIN2	NA	O14893;O14893-2;O14893-3	3.7755	-0.7951	XT NP B	2023ms1276	spliceosomal complex assembly [GO:0000245]; RNA splicing, via transesterification reactions [GO:0000375]; spliceosomal snRNP assembly [GO:0000387]; mRNA processing [GO:0006397]; RNA splicing [GO:0008380]; negative regulation of RNA binding [GO:1905215]; ;	protein binding [GO:0005515]; ;	nucleoplasm [GO:0005654]; nucleolus [GO:0005730]; cytosol [GO:0005829]; nuclear body [GO:0016604]; Gemini of coiled bodies [GO:0097504]; spliceosomal complex [GO:0005681]; SMN complex [GO:0032797]; SMN-Sm protein complex [GO:0034719]; nucleus [GO:0005634]; ;
Nafisa_PRO2	Gem-associated protein 2;Isoform of O14893, Isoform 2 of Gem-associated protein 2;Isoform of O14893, Isoform 3 of Gem-associated protein 2	GEMIN2;GEMIN2;GEMIN2	NA	O14893;O14893-2;O14893-3	3.6255	-0.9262	XT NP B	2023ms1276	spliceosomal complex assembly [GO:0000245]; RNA splicing, via transesterification reactions [GO:0000375]; spliceosomal snRNP assembly [GO:0000387]; mRNA processing [GO:0006397]; RNA splicing [GO:0008380]; negative regulation of RNA binding [GO:1905215]; ;	protein binding [GO:0005515]; ;	nucleoplasm [GO:0005654]; nucleolus [GO:0005730]; cytosol [GO:0005829]; nuclear body [GO:0016604]; Gemini of coiled bodies [GO:0097504]; spliceosomal complex [GO:0005681]; SMN complex [GO:0032797]; SMN-Sm protein complex [GO:0034719]; nucleus [GO:0005634]; ;
Nafisa_PRO1	Gem-associated protein 2;Isoform of O14893, Isoform 2 of Gem-associated protein 2;Isoform of O14893, Isoform 3 of Gem-associated protein 2	GEMIN2;GEMIN2;GEMIN2	NA	O14893;O14893-2;O14893-3	3.9297	-0.6175	XT NP B	2023ms1276	spliceosomal complex assembly [GO:0000245]; RNA splicing, via transesterification reactions [GO:0000375]; spliceosomal snRNP assembly [GO:0000387]; mRNA processing [GO:0006397]; RNA splicing [GO:0008380]; negative regulation of RNA binding [GO:1905215]; ;	protein binding [GO:0005515]; ;	nucleoplasm [GO:0005654]; nucleolus [GO:0005730]; cytosol [GO:0005829]; nuclear body [GO:0016604]; Gemini of coiled bodies [GO:0097504]; spliceosomal complex [GO:0005681]; SMN complex [GO:0032797]; SMN-Sm protein complex [GO:0034719]; nucleus [GO:0005634]; ;
Nafisa_SEN7	Protein SCO1 homolog, mitochondrial	SCO1	O75880	O75880	4.2871	-0.3257	XT NP A	2023ms1276	cellular copper ion homeostasis [GO:0006878]; mitochondrial cytochrome c oxidase assembly [GO:0033617]	copper ion binding [GO:0005507]; protein binding [GO:0005515]; copper chaperone activity [GO:0016531]	mitochondrion [GO:0005739]; myofibril [GO:0030016]; integral component of mitochondrial inner membrane [GO:0031305]
Nafisa_SEN6	Protein SCO1 homolog, mitochondrial	SCO1	O75880	O75880	4.33	-0.2971	XT NP A	2023ms1276	cellular copper ion homeostasis [GO:0006878]; mitochondrial cytochrome c oxidase assembly [GO:0033617]	copper ion binding [GO:0005507]; protein binding [GO:0005515]; copper chaperone activity [GO:0016531]	mitochondrion [GO:0005739]; myofibril [GO:0030016]; integral component of mitochondrial inner membrane [GO:0031305]
Nafisa_SEN5	Protein SCO1 homolog, mitochondrial	SCO1	O75880	O75880	4.3572	-0.2959	XT NP A	2023ms1276	cellular copper ion homeostasis [GO:0006878]; mitochondrial cytochrome c oxidase assembly [GO:0033617]	copper ion binding [GO:0005507]; protein binding [GO:0005515]; copper chaperone activity [GO:0016531]	mitochondrion [GO:0005739]; myofibril [GO:0030016]; integral component of mitochondrial inner membrane [GO:0031305]
Nafisa_SEN4	Protein SCO1 homolog, mitochondrial	SCO1	O75880	O75880	4.3727	-0.2476	XT NP A	2023ms1276	cellular copper ion homeostasis [GO:0006878]; mitochondrial cytochrome c oxidase assembly [GO:0033617]	copper ion binding [GO:0005507]; protein binding [GO:0005515]; copper chaperone activity [GO:0016531]	mitochondrion [GO:0005739]; myofibril [GO:0030016]; integral component of mitochondrial inner membrane [GO:0031305]
Nafisa_SEN3	Protein SCO1 homolog, mitochondrial	SCO1	O75880	O75880	4.4479	-0.1718	XT NP A	2023ms1276	cellular copper ion homeostasis [GO:0006878]; mitochondrial cytochrome c oxidase assembly [GO:0033617]	copper ion binding [GO:0005507]; protein binding [GO:0005515]; copper chaperone activity [GO:0016531]	mitochondrion [GO:0005739]; myofibril [GO:0030016]; integral component of mitochondrial inner membrane [GO:0031305]
Nafisa_SEN2	Protein SCO1 homolog, mitochondrial	SCO1	O75880	O75880	4.4008	-0.2322	XT NP A	2023ms1276	cellular copper ion homeostasis [GO:0006878]; mitochondrial cytochrome c oxidase assembly [GO:0033617]	copper ion binding [GO:0005507]; protein binding [GO:0005515]; copper chaperone activity [GO:0016531]	mitochondrion [GO:0005739]; myofibril [GO:0030016]; integral component of mitochondrial inner membrane [GO:0031305]
Nafisa_SEN1	Protein SCO1 homolog, mitochondrial	SCO1	O75880	O75880	4.2614	-0.3564	XT NP A	2023ms1276	cellular copper ion homeostasis [GO:0006878]; mitochondrial cytochrome c oxidase assembly [GO:0033617]	copper ion binding [GO:0005507]; protein binding [GO:0005515]; copper chaperone activity [GO:0016531]	mitochondrion [GO:0005739]; myofibril [GO:0030016]; integral component of mitochondrial inner membrane [GO:0031305]
Nafisa_PRO6	Protein SCO1 homolog, mitochondrial	SCO1	O75880	O75880	4.1176	-0.4274	XT NP A	2023ms1276	cellular copper ion homeostasis [GO:0006878]; mitochondrial cytochrome c oxidase assembly [GO:0033617]	copper ion binding [GO:0005507]; protein binding [GO:0005515]; copper chaperone activity [GO:0016531]	mitochondrion [GO:0005739]; myofibril [GO:0030016]; integral component of mitochondrial inner membrane [GO:0031305]
Nafisa_PRO5	Protein SCO1 homolog, mitochondrial	SCO1	O75880	O75880	4.112	-0.4252	XT NP A	2023ms1276	cellular copper ion homeostasis [GO:0006878]; mitochondrial cytochrome c oxidase assembly [GO:0033617]	copper ion binding [GO:0005507]; protein binding [GO:0005515]; copper chaperone activity [GO:0016531]	mitochondrion [GO:0005739]; myofibril [GO:0030016]; integral component of mitochondrial inner membrane [GO:0031305]
Nafisa_PRO4	Protein SCO1 homolog, mitochondrial	SCO1	O75880	O75880	4.1181	-0.4541	XT NP A	2023ms1276	cellular copper ion homeostasis [GO:0006878]; mitochondrial cytochrome c oxidase assembly [GO:0033617]	copper ion binding [GO:0005507]; protein binding [GO:0005515]; copper chaperone activity [GO:0016531]	mitochondrion [GO:0005739]; myofibril [GO:0030016]; integral component of mitochondrial inner membrane [GO:0031305]
Nafisa_PRO2	Protein SCO1 homolog, mitochondrial	SCO1	O75880	O75880	4.4765	-0.0753	XT NP A	2023ms1276	cellular copper ion homeostasis [GO:0006878]; mitochondrial cytochrome c oxidase assembly [GO:0033617]	copper ion binding [GO:0005507]; protein binding [GO:0005515]; copper chaperone activity [GO:0016531]	mitochondrion [GO:0005739]; myofibril [GO:0030016]; integral component of mitochondrial inner membrane [GO:0031305]
Nafisa_PRO1	Protein SCO1 homolog, mitochondrial	SCO1	O75880	O75880	4.2333	-0.314	XT NP A	2023ms1276	cellular copper ion homeostasis [GO:0006878]; mitochondrial cytochrome c oxidase assembly [GO:0033617]	copper ion binding [GO:0005507]; protein binding [GO:0005515]; copper chaperone activity [GO:0016531]	mitochondrion [GO:0005739]; myofibril [GO:0030016]; integral component of mitochondrial inner membrane [GO:0031305]
Nafisa_SEN7	Desmoglein-3	DSG3	P32926	P32926	3.8911	-0.7217	XT NP B	2023ms1276	homophilic cell adhesion via plasma membrane adhesion molecules [GO:0007156]; cell-cell adhesion [GO:0098609]	calcium ion binding [GO:0005509]	cornified envelope [GO:0001533]; cytosol [GO:0005829]; plasma membrane [GO:0005886]; integral component of membrane [GO:0016021]; extracellular exosome [GO:0070062]; cell-cell junction [GO:0005911]; desmosome [GO:0030057]
Nafisa_SEN5	Desmoglein-3	DSG3	P32926	P32926	3.8636	-0.7896	XT NP B	2023ms1276	homophilic cell adhesion via plasma membrane adhesion molecules [GO:0007156]; cell-cell adhesion [GO:0098609]	calcium ion binding [GO:0005509]	cornified envelope [GO:0001533]; cytosol [GO:0005829]; plasma membrane [GO:0005886]; integral component of membrane [GO:0016021]; extracellular exosome [GO:0070062]; cell-cell junction [GO:0005911]; desmosome [GO:0030057]
Nafisa_SEN4	Desmoglein-3	DSG3	P32926	P32926	3.8955	-0.7248	XT NP B	2023ms1276	homophilic cell adhesion via plasma membrane adhesion molecules [GO:0007156]; cell-cell adhesion [GO:0098609]	calcium ion binding [GO:0005509]	cornified envelope [GO:0001533]; cytosol [GO:0005829]; plasma membrane [GO:0005886]; integral component of membrane [GO:0016021]; extracellular exosome [GO:0070062]; cell-cell junction [GO:0005911]; desmosome [GO:0030057]
Nafisa_SEN3	Desmoglein-3	DSG3	P32926	P32926	3.9918	-0.6278	XT NP B	2023ms1276	homophilic cell adhesion via plasma membrane adhesion molecules [GO:0007156]; cell-cell adhesion [GO:0098609]	calcium ion binding [GO:0005509]	cornified envelope [GO:0001533]; cytosol [GO:0005829]; plasma membrane [GO:0005886]; integral component of membrane [GO:0016021]; extracellular exosome [GO:0070062]; cell-cell junction [GO:0005911]; desmosome [GO:0030057]
Nafisa_SEN2	Desmoglein-3	DSG3	P32926	P32926	3.9603	-0.6726	XT NP B	2023ms1276	homophilic cell adhesion via plasma membrane adhesion molecules [GO:0007156]; cell-cell adhesion [GO:0098609]	calcium ion binding [GO:0005509]	cornified envelope [GO:0001533]; cytosol [GO:0005829]; plasma membrane [GO:0005886]; integral component of membrane [GO:0016021]; extracellular exosome [GO:0070062]; cell-cell junction [GO:0005911]; desmosome [GO:0030057]
Nafisa_SEN1	Desmoglein-3	DSG3	P32926	P32926	3.8547	-0.763	XT NP B	2023ms1276	homophilic cell adhesion via plasma membrane adhesion molecules [GO:0007156]; cell-cell adhesion [GO:0098609]	calcium ion binding [GO:0005509]	cornified envelope [GO:0001533]; cytosol [GO:0005829]; plasma membrane [GO:0005886]; integral component of membrane [GO:0016021]; extracellular exosome [GO:0070062]; cell-cell junction [GO:0005911]; desmosome [GO:0030057]
Nafisa_PRO7	Desmoglein-3	DSG3	P32926	P32926	3.9833	-0.5716	XT NP B	2023ms1276	homophilic cell adhesion via plasma membrane adhesion molecules [GO:0007156]; cell-cell adhesion [GO:0098609]	calcium ion binding [GO:0005509]	cornified envelope [GO:0001533]; cytosol [GO:0005829]; plasma membrane [GO:0005886]; integral component of membrane [GO:0016021]; extracellular exosome [GO:0070062]; cell-cell junction [GO:0005911]; desmosome [GO:0030057]
Nafisa_PRO6	Desmoglein-3	DSG3	P32926	P32926	3.8986	-0.6464	XT NP B	2023ms1276	homophilic cell adhesion via plasma membrane adhesion molecules [GO:0007156]; cell-cell adhesion [GO:0098609]	calcium ion binding [GO:0005509]	cornified envelope [GO:0001533]; cytosol [GO:0005829]; plasma membrane [GO:0005886]; integral component of membrane [GO:0016021]; extracellular exosome [GO:0070062]; cell-cell junction [GO:0005911]; desmosome [GO:0030057]
Nafisa_PRO5	Desmoglein-3	DSG3	P32926	P32926	3.9501	-0.5871	XT NP B	2023ms1276	homophilic cell adhesion via plasma membrane adhesion molecules [GO:0007156]; cell-cell adhesion [GO:0098609]	calcium ion binding [GO:0005509]	cornified envelope [GO:0001533]; cytosol [GO:0005829]; plasma membrane [GO:0005886]; integral component of membrane [GO:0016021]; extracellular exosome [GO:0070062]; cell-cell junction [GO:0005911]; desmosome [GO:0030057]
Nafisa_PRO4	Desmoglein-3	DSG3	P32926	P32926	3.9878	-0.5844	XT NP B	2023ms1276	homophilic cell adhesion via plasma membrane adhesion molecules [GO:0007156]; cell-cell adhesion [GO:0098609]	calcium ion binding [GO:0005509]	cornified envelope [GO:0001533]; cytosol [GO:0005829]; plasma membrane [GO:0005886]; integral component of membrane [GO:0016021]; extracellular exosome [GO:0070062]; cell-cell junction [GO:0005911]; desmosome [GO:0030057]
Nafisa_PRO3	Desmoglein-3	DSG3	P32926	P32926	3.9543	-0.6162	XT NP B	2023ms1276	homophilic cell adhesion via plasma membrane adhesion molecules [GO:0007156]; cell-cell adhesion [GO:0098609]	calcium ion binding [GO:0005509]	cornified envelope [GO:0001533]; cytosol [GO:0005829]; plasma membrane [GO:0005886]; integral component of membrane [GO:0016021]; extracellular exosome [GO:0070062]; cell-cell junction [GO:0005911]; desmosome [GO:0030057]
Nafisa_PRO2	Desmoglein-3	DSG3	P32926	P32926	4.0341	-0.5177	XT NP B	2023ms1276	homophilic cell adhesion via plasma membrane adhesion molecules [GO:0007156]; cell-cell adhesion [GO:0098609]	calcium ion binding [GO:0005509]	cornified envelope [GO:0001533]; cytosol [GO:0005829]; plasma membrane [GO:0005886]; integral component of membrane [GO:0016021]; extracellular exosome [GO:0070062]; cell-cell junction [GO:0005911]; desmosome [GO:0030057]
Nafisa_PRO1	Desmoglein-3	DSG3	P32926	P32926	3.8796	-0.6677	XT NP B	2023ms1276	homophilic cell adhesion via plasma membrane adhesion molecules [GO:0007156]; cell-cell adhesion [GO:0098609]	calcium ion binding [GO:0005509]	cornified envelope [GO:0001533]; cytosol [GO:0005829]; plasma membrane [GO:0005886]; integral component of membrane [GO:0016021]; extracellular exosome [GO:0070062]; cell-cell junction [GO:0005911]; desmosome [GO:0030057]
Nafisa_SEN7	60S ribosomal protein L35;60S ribosomal protein L35	RPL35;RPL35	NA	P42766;Q3MHM7	5.9104	1.2977	XT NP A	2023ms1276	cytoplasmic translation [GO:0002181]; translation [GO:0006412]; maturation of LSU-rRNA from tricistronic rRNA transcript (SSU-rRNA, 5.8S rRNA, LSU-rRNA) [GO:0000463];	RNA binding [GO:0003723]; structural constituent of ribosome [GO:0003735]; mRNA binding [GO:0003729];	nucleolus [GO:0005730]; cytosol [GO:0005829]; membrane [GO:0016020]; cytosolic ribosome [GO:0022626]; cytosolic large ribosomal subunit [GO:0022625];
Nafisa_SEN6	60S ribosomal protein L35;60S ribosomal protein L35	RPL35;RPL35	NA	P42766;Q3MHM7	5.9208	1.2937	XT NP A	2023ms1276	cytoplasmic translation [GO:0002181]; translation [GO:0006412]; maturation of LSU-rRNA from tricistronic rRNA transcript (SSU-rRNA, 5.8S rRNA, LSU-rRNA) [GO:0000463];	RNA binding [GO:0003723]; structural constituent of ribosome [GO:0003735]; mRNA binding [GO:0003729];	nucleolus [GO:0005730]; cytosol [GO:0005829]; membrane [GO:0016020]; cytosolic ribosome [GO:0022626]; cytosolic large ribosomal subunit [GO:0022625];
Nafisa_SEN5	60S ribosomal protein L35;60S ribosomal protein L35	RPL35;RPL35	NA	P42766;Q3MHM7	5.9884	1.3353	XT NP A	2023ms1276	cytoplasmic translation [GO:0002181]; translation [GO:0006412]; maturation of LSU-rRNA from tricistronic rRNA transcript (SSU-rRNA, 5.8S rRNA, LSU-rRNA) [GO:0000463];	RNA binding [GO:0003723]; structural constituent of ribosome [GO:0003735]; mRNA binding [GO:0003729];	nucleolus [GO:0005730]; cytosol [GO:0005829]; membrane [GO:0016020]; cytosolic ribosome [GO:0022626]; cytosolic large ribosomal subunit [GO:0022625];
Nafisa_SEN4	60S ribosomal protein L35;60S ribosomal protein L35	RPL35;RPL35	NA	P42766;Q3MHM7	5.8988	1.2785	XT NP A	2023ms1276	cytoplasmic translation [GO:0002181]; translation [GO:0006412]; maturation of LSU-rRNA from tricistronic rRNA transcript (SSU-rRNA, 5.8S rRNA, LSU-rRNA) [GO:0000463];	RNA binding [GO:0003723]; structural constituent of ribosome [GO:0003735]; mRNA binding [GO:0003729];	nucleolus [GO:0005730]; cytosol [GO:0005829]; membrane [GO:0016020]; cytosolic ribosome [GO:0022626]; cytosolic large ribosomal subunit [GO:0022625];
Nafisa_SEN3	60S ribosomal protein L35;60S ribosomal protein L35	RPL35;RPL35	NA	P42766;Q3MHM7	5.8714	1.2518	XT NP A	2023ms1276	cytoplasmic translation [GO:0002181]; translation [GO:0006412]; maturation of LSU-rRNA from tricistronic rRNA transcript (SSU-rRNA, 5.8S rRNA, LSU-rRNA) [GO:0000463];	RNA binding [GO:0003723]; structural constituent of ribosome [GO:0003735]; mRNA binding [GO:0003729];	nucleolus [GO:0005730]; cytosol [GO:0005829]; membrane [GO:0016020]; cytosolic ribosome [GO:0022626]; cytosolic large ribosomal subunit [GO:0022625];
Nafisa_SEN2	60S ribosomal protein L35;60S ribosomal protein L35	RPL35;RPL35	NA	P42766;Q3MHM7	5.9066	1.2737	XT NP A	2023ms1276	cytoplasmic translation [GO:0002181]; translation [GO:0006412]; maturation of LSU-rRNA from tricistronic rRNA transcript (SSU-rRNA, 5.8S rRNA, LSU-rRNA) [GO:0000463];	RNA binding [GO:0003723]; structural constituent of ribosome [GO:0003735]; mRNA binding [GO:0003729];	nucleolus [GO:0005730]; cytosol [GO:0005829]; membrane [GO:0016020]; cytosolic ribosome [GO:0022626]; cytosolic large ribosomal subunit [GO:0022625];
Nafisa_SEN1	60S ribosomal protein L35;60S ribosomal protein L35	RPL35;RPL35	NA	P42766;Q3MHM7	5.8994	1.2816	XT NP A	2023ms1276	cytoplasmic translation [GO:0002181]; translation [GO:0006412]; maturation of LSU-rRNA from tricistronic rRNA transcript (SSU-rRNA, 5.8S rRNA, LSU-rRNA) [GO:0000463];	RNA binding [GO:0003723]; structural constituent of ribosome [GO:0003735]; mRNA binding [GO:0003729];	nucleolus [GO:0005730]; cytosol [GO:0005829]; membrane [GO:0016020]; cytosolic ribosome [GO:0022626]; cytosolic large ribosomal subunit [GO:0022625];
Nafisa_PRO7	60S ribosomal protein L35;60S ribosomal protein L35	RPL35;RPL35	NA	P42766;Q3MHM7	5.5239	0.9691	XT NP A	2023ms1276	cytoplasmic translation [GO:0002181]; translation [GO:0006412]; maturation of LSU-rRNA from tricistronic rRNA transcript (SSU-rRNA, 5.8S rRNA, LSU-rRNA) [GO:0000463];	RNA binding [GO:0003723]; structural constituent of ribosome [GO:0003735]; mRNA binding [GO:0003729];	nucleolus [GO:0005730]; cytosol [GO:0005829]; membrane [GO:0016020]; cytosolic ribosome [GO:0022626]; cytosolic large ribosomal subunit [GO:0022625];
Nafisa_PRO6	60S ribosomal protein L35;60S ribosomal protein L35	RPL35;RPL35	NA	P42766;Q3MHM7	5.4491	0.904	XT NP A	2023ms1276	cytoplasmic translation [GO:0002181]; translation [GO:0006412]; maturation of LSU-rRNA from tricistronic rRNA transcript (SSU-rRNA, 5.8S rRNA, LSU-rRNA) [GO:0000463];	RNA binding [GO:0003723]; structural constituent of ribosome [GO:0003735]; mRNA binding [GO:0003729];	nucleolus [GO:0005730]; cytosol [GO:0005829]; membrane [GO:0016020]; cytosolic ribosome [GO:0022626]; cytosolic large ribosomal subunit [GO:0022625];
Nafisa_PRO5	60S ribosomal protein L35;60S ribosomal protein L35	RPL35;RPL35	NA	P42766;Q3MHM7	5.4389	0.9017	XT NP A	2023ms1276	cytoplasmic translation [GO:0002181]; translation [GO:0006412]; maturation of LSU-rRNA from tricistronic rRNA transcript (SSU-rRNA, 5.8S rRNA, LSU-rRNA) [GO:0000463];	RNA binding [GO:0003723]; structural constituent of ribosome [GO:0003735]; mRNA binding [GO:0003729];	nucleolus [GO:0005730]; cytosol [GO:0005829]; membrane [GO:0016020]; cytosolic ribosome [GO:0022626]; cytosolic large ribosomal subunit [GO:0022625];
Nafisa_PRO4	60S ribosomal protein L35;60S ribosomal protein L35	RPL35;RPL35	NA	P42766;Q3MHM7	5.4903	0.9181	XT NP A	2023ms1276	cytoplasmic translation [GO:0002181]; translation [GO:0006412]; maturation of LSU-rRNA from tricistronic rRNA transcript (SSU-rRNA, 5.8S rRNA, LSU-rRNA) [GO:0000463];	RNA binding [GO:0003723]; structural constituent of ribosome [GO:0003735]; mRNA binding [GO:0003729];	nucleolus [GO:0005730]; cytosol [GO:0005829]; membrane [GO:0016020]; cytosolic ribosome [GO:0022626]; cytosolic large ribosomal subunit [GO:0022625];
Nafisa_PRO3	60S ribosomal protein L35;60S ribosomal protein L35	RPL35;RPL35	NA	P42766;Q3MHM7	5.5456	0.9751	XT NP A	2023ms1276	cytoplasmic translation [GO:0002181]; translation [GO:0006412]; maturation of LSU-rRNA from tricistronic rRNA transcript (SSU-rRNA, 5.8S rRNA, LSU-rRNA) [GO:0000463];	RNA binding [GO:0003723]; structural constituent of ribosome [GO:0003735]; mRNA binding [GO:0003729];	nucleolus [GO:0005730]; cytosol [GO:0005829]; membrane [GO:0016020]; cytosolic ribosome [GO:0022626]; cytosolic large ribosomal subunit [GO:0022625];
Nafisa_PRO2	60S ribosomal protein L35;60S ribosomal protein L35	RPL35;RPL35	NA	P42766;Q3MHM7	5.4335	0.8818	XT NP A	2023ms1276	cytoplasmic translation [GO:0002181]; translation [GO:0006412]; maturation of LSU-rRNA from tricistronic rRNA transcript (SSU-rRNA, 5.8S rRNA, LSU-rRNA) [GO:0000463];	RNA binding [GO:0003723]; structural constituent of ribosome [GO:0003735]; mRNA binding [GO:0003729];	nucleolus [GO:0005730]; cytosol [GO:0005829]; membrane [GO:0016020]; cytosolic ribosome [GO:0022626]; cytosolic large ribosomal subunit [GO:0022625];
Nafisa_PRO1	60S ribosomal protein L35;60S ribosomal protein L35	RPL35;RPL35	NA	P42766;Q3MHM7	5.5086	0.9613	XT NP A	2023ms1276	cytoplasmic translation [GO:0002181]; translation [GO:0006412]; maturation of LSU-rRNA from tricistronic rRNA transcript (SSU-rRNA, 5.8S rRNA, LSU-rRNA) [GO:0000463];	RNA binding [GO:0003723]; structural constituent of ribosome [GO:0003735]; mRNA binding [GO:0003729];	nucleolus [GO:0005730]; cytosol [GO:0005829]; membrane [GO:0016020]; cytosolic ribosome [GO:0022626]; cytosolic large ribosomal subunit [GO:0022625];
Nafisa_SEN7	Coatomer subunit beta	COPB1	P53618	A0JN39	4.4741	-0.1387	XT NP B	2023ms1276	NA	NA	NA
Nafisa_SEN6	Coatomer subunit beta	COPB1	P53618	A0JN39	4.5614	-0.0657	XT NP B	2023ms1276	NA	NA	NA
Nafisa_SEN5	Coatomer subunit beta	COPB1	P53618	A0JN39	4.4433	-0.2098	XT NP B	2023ms1276	NA	NA	NA
Nafisa_SEN4	Coatomer subunit beta	COPB1	P53618	A0JN39	4.5768	-0.0435	XT NP B	2023ms1276	NA	NA	NA
Nafisa_SEN3	Coatomer subunit beta	COPB1	P53618	A0JN39	4.4897	-0.1299	XT NP B	2023ms1276	NA	NA	NA
Nafisa_SEN2	Coatomer subunit beta	COPB1	P53618	A0JN39	4.5077	-0.1252	XT NP B	2023ms1276	NA	NA	NA
Nafisa_SEN1	Coatomer subunit beta	COPB1	P53618	A0JN39	4.4681	-0.1496	XT NP B	2023ms1276	NA	NA	NA
Nafisa_PRO7	Coatomer subunit beta	COPB1	P53618	A0JN39	4.5438	-0.011	XT NP B	2023ms1276	NA	NA	NA
Nafisa_PRO6	Coatomer subunit beta	COPB1	P53618	A0JN39	4.4725	-0.0726	XT NP B	2023ms1276	NA	NA	NA
Nafisa_PRO5	Coatomer subunit beta	COPB1	P53618	A0JN39	4.4651	-0.0721	XT NP B	2023ms1276	NA	NA	NA
Nafisa_PRO4	Coatomer subunit beta	COPB1	P53618	A0JN39	4.3739	-0.1983	XT NP B	2023ms1276	NA	NA	NA
Nafisa_PRO3	Coatomer subunit beta	COPB1	P53618	A0JN39	4.4941	-0.0764	XT NP B	2023ms1276	NA	NA	NA
Nafisa_PRO2	Coatomer subunit beta	COPB1	P53618	A0JN39	4.4753	-0.0765	XT NP B	2023ms1276	NA	NA	NA
Nafisa_PRO1	Coatomer subunit beta	COPB1	P53618	A0JN39	4.5003	-0.047	XT NP B	2023ms1276	NA	NA	NA
Nafisa_SEN7	Cadherin 11	CDH11	P55287	A2VDQ6	5.1468	0.534	XT NP B	2023ms1276	NA	NA	NA
Nafisa_SEN6	Cadherin 11	CDH11	P55287	A2VDQ6	5.1353	0.5082	XT NP B	2023ms1276	NA	NA	NA
Nafisa_SEN5	Cadherin 11	CDH11	P55287	A2VDQ6	5.1598	0.5067	XT NP B	2023ms1276	NA	NA	NA
Nafisa_SEN4	Cadherin 11	CDH11	P55287	A2VDQ6	5.1795	0.5591	XT NP B	2023ms1276	NA	NA	NA
Nafisa_SEN3	Cadherin 11	CDH11	P55287	A2VDQ6	5.1671	0.5474	XT NP B	2023ms1276	NA	NA	NA
Nafisa_SEN2	Cadherin 11	CDH11	P55287	A2VDQ6	5.1224	0.4895	XT NP B	2023ms1276	NA	NA	NA
Nafisa_SEN1	Cadherin 11	CDH11	P55287	A2VDQ6	5.1319	0.5141	XT NP B	2023ms1276	NA	NA	NA
Nafisa_PRO7	Cadherin 11	CDH11	P55287	A2VDQ6	5.2665	0.7116	XT NP B	2023ms1276	NA	NA	NA
Nafisa_PRO6	Cadherin 11	CDH11	P55287	A2VDQ6	5.262	0.717	XT NP B	2023ms1276	NA	NA	NA
Nafisa_PRO5	Cadherin 11	CDH11	P55287	A2VDQ6	5.2353	0.6981	XT NP B	2023ms1276	NA	NA	NA
Nafisa_PRO4	Cadherin 11	CDH11	P55287	A2VDQ6	5.221	0.6488	XT NP B	2023ms1276	NA	NA	NA
Nafisa_PRO3	Cadherin 11	CDH11	P55287	A2VDQ6	5.2223	0.6518	XT NP B	2023ms1276	NA	NA	NA
Nafisa_PRO2	Cadherin 11	CDH11	P55287	A2VDQ6	5.2466	0.6949	XT NP B	2023ms1276	NA	NA	NA
Nafisa_PRO1	Cadherin 11	CDH11	P55287	A2VDQ6	5.2332	0.686	XT NP B	2023ms1276	NA	NA	NA
Nafisa_SEN7	Xaa-Pro dipeptidase;Isoform of P12955, Isoform 3 of Xaa-Pro dipeptidase	PEPD;PEPD	NA	P12955;P12955-3	5.4791	0.8663	XT NP B	2023ms1276	proteolysis [GO:0006508]; cellular amino acid metabolic process [GO:0006520]; collagen catabolic process [GO:0030574];	metallocarboxypeptidase activity [GO:0004181]; protein binding [GO:0005515]; manganese ion binding [GO:0030145]; metalloaminopeptidase activity [GO:0070006]; proline dipeptidase activity [GO:0102009]; peptidase activity [GO:0008233];	extracellular exosome [GO:0070062];
Nafisa_SEN6	Xaa-Pro dipeptidase;Isoform of P12955, Isoform 3 of Xaa-Pro dipeptidase	PEPD;PEPD	NA	P12955;P12955-3	5.4276	0.8005	XT NP B	2023ms1276	proteolysis [GO:0006508]; cellular amino acid metabolic process [GO:0006520]; collagen catabolic process [GO:0030574];	metallocarboxypeptidase activity [GO:0004181]; protein binding [GO:0005515]; manganese ion binding [GO:0030145]; metalloaminopeptidase activity [GO:0070006]; proline dipeptidase activity [GO:0102009]; peptidase activity [GO:0008233];	extracellular exosome [GO:0070062];
Nafisa_SEN5	Xaa-Pro dipeptidase;Isoform of P12955, Isoform 3 of Xaa-Pro dipeptidase	PEPD;PEPD	NA	P12955;P12955-3	5.4381	0.785	XT NP B	2023ms1276	proteolysis [GO:0006508]; cellular amino acid metabolic process [GO:0006520]; collagen catabolic process [GO:0030574];	metallocarboxypeptidase activity [GO:0004181]; protein binding [GO:0005515]; manganese ion binding [GO:0030145]; metalloaminopeptidase activity [GO:0070006]; proline dipeptidase activity [GO:0102009]; peptidase activity [GO:0008233];	extracellular exosome [GO:0070062];
Nafisa_SEN4	Xaa-Pro dipeptidase;Isoform of P12955, Isoform 3 of Xaa-Pro dipeptidase	PEPD;PEPD	NA	P12955;P12955-3	5.4722	0.8518	XT NP B	2023ms1276	proteolysis [GO:0006508]; cellular amino acid metabolic process [GO:0006520]; collagen catabolic process [GO:0030574];	metallocarboxypeptidase activity [GO:0004181]; protein binding [GO:0005515]; manganese ion binding [GO:0030145]; metalloaminopeptidase activity [GO:0070006]; proline dipeptidase activity [GO:0102009]; peptidase activity [GO:0008233];	extracellular exosome [GO:0070062];
Nafisa_SEN3	Xaa-Pro dipeptidase;Isoform of P12955, Isoform 3 of Xaa-Pro dipeptidase	PEPD;PEPD	NA	P12955;P12955-3	5.4641	0.8444	XT NP B	2023ms1276	proteolysis [GO:0006508]; cellular amino acid metabolic process [GO:0006520]; collagen catabolic process [GO:0030574];	metallocarboxypeptidase activity [GO:0004181]; protein binding [GO:0005515]; manganese ion binding [GO:0030145]; metalloaminopeptidase activity [GO:0070006]; proline dipeptidase activity [GO:0102009]; peptidase activity [GO:0008233];	extracellular exosome [GO:0070062];
Nafisa_SEN2	Xaa-Pro dipeptidase;Isoform of P12955, Isoform 3 of Xaa-Pro dipeptidase	PEPD;PEPD	NA	P12955;P12955-3	5.4507	0.8178	XT NP B	2023ms1276	proteolysis [GO:0006508]; cellular amino acid metabolic process [GO:0006520]; collagen catabolic process [GO:0030574];	metallocarboxypeptidase activity [GO:0004181]; protein binding [GO:0005515]; manganese ion binding [GO:0030145]; metalloaminopeptidase activity [GO:0070006]; proline dipeptidase activity [GO:0102009]; peptidase activity [GO:0008233];	extracellular exosome [GO:0070062];
Nafisa_SEN1	Xaa-Pro dipeptidase;Isoform of P12955, Isoform 3 of Xaa-Pro dipeptidase	PEPD;PEPD	NA	P12955;P12955-3	5.4321	0.8144	XT NP B	2023ms1276	proteolysis [GO:0006508]; cellular amino acid metabolic process [GO:0006520]; collagen catabolic process [GO:0030574];	metallocarboxypeptidase activity [GO:0004181]; protein binding [GO:0005515]; manganese ion binding [GO:0030145]; metalloaminopeptidase activity [GO:0070006]; proline dipeptidase activity [GO:0102009]; peptidase activity [GO:0008233];	extracellular exosome [GO:0070062];
Nafisa_PRO7	Xaa-Pro dipeptidase;Isoform of P12955, Isoform 3 of Xaa-Pro dipeptidase	PEPD;PEPD	NA	P12955;P12955-3	5.5068	0.9519	XT NP B	2023ms1276	proteolysis [GO:0006508]; cellular amino acid metabolic process [GO:0006520]; collagen catabolic process [GO:0030574];	metallocarboxypeptidase activity [GO:0004181]; protein binding [GO:0005515]; manganese ion binding [GO:0030145]; metalloaminopeptidase activity [GO:0070006]; proline dipeptidase activity [GO:0102009]; peptidase activity [GO:0008233];	extracellular exosome [GO:0070062];
Nafisa_PRO6	Xaa-Pro dipeptidase;Isoform of P12955, Isoform 3 of Xaa-Pro dipeptidase	PEPD;PEPD	NA	P12955;P12955-3	5.4867	0.9417	XT NP B	2023ms1276	proteolysis [GO:0006508]; cellular amino acid metabolic process [GO:0006520]; collagen catabolic process [GO:0030574];	metallocarboxypeptidase activity [GO:0004181]; protein binding [GO:0005515]; manganese ion binding [GO:0030145]; metalloaminopeptidase activity [GO:0070006]; proline dipeptidase activity [GO:0102009]; peptidase activity [GO:0008233];	extracellular exosome [GO:0070062];
Nafisa_PRO5	Xaa-Pro dipeptidase;Isoform of P12955, Isoform 3 of Xaa-Pro dipeptidase	PEPD;PEPD	NA	P12955;P12955-3	5.4777	0.9405	XT NP B	2023ms1276	proteolysis [GO:0006508]; cellular amino acid metabolic process [GO:0006520]; collagen catabolic process [GO:0030574];	metallocarboxypeptidase activity [GO:0004181]; protein binding [GO:0005515]; manganese ion binding [GO:0030145]; metalloaminopeptidase activity [GO:0070006]; proline dipeptidase activity [GO:0102009]; peptidase activity [GO:0008233];	extracellular exosome [GO:0070062];
Nafisa_PRO4	Xaa-Pro dipeptidase;Isoform of P12955, Isoform 3 of Xaa-Pro dipeptidase	PEPD;PEPD	NA	P12955;P12955-3	5.4971	0.9249	XT NP B	2023ms1276	proteolysis [GO:0006508]; cellular amino acid metabolic process [GO:0006520]; collagen catabolic process [GO:0030574];	metallocarboxypeptidase activity [GO:0004181]; protein binding [GO:0005515]; manganese ion binding [GO:0030145]; metalloaminopeptidase activity [GO:0070006]; proline dipeptidase activity [GO:0102009]; peptidase activity [GO:0008233];	extracellular exosome [GO:0070062];
Nafisa_PRO3	Xaa-Pro dipeptidase;Isoform of P12955, Isoform 3 of Xaa-Pro dipeptidase	PEPD;PEPD	NA	P12955;P12955-3	5.504	0.9334	XT NP B	2023ms1276	proteolysis [GO:0006508]; cellular amino acid metabolic process [GO:0006520]; collagen catabolic process [GO:0030574];	metallocarboxypeptidase activity [GO:0004181]; protein binding [GO:0005515]; manganese ion binding [GO:0030145]; metalloaminopeptidase activity [GO:0070006]; proline dipeptidase activity [GO:0102009]; peptidase activity [GO:0008233];	extracellular exosome [GO:0070062];
Nafisa_PRO2	Xaa-Pro dipeptidase;Isoform of P12955, Isoform 3 of Xaa-Pro dipeptidase	PEPD;PEPD	NA	P12955;P12955-3	5.5159	0.9641	XT NP B	2023ms1276	proteolysis [GO:0006508]; cellular amino acid metabolic process [GO:0006520]; collagen catabolic process [GO:0030574];	metallocarboxypeptidase activity [GO:0004181]; protein binding [GO:0005515]; manganese ion binding [GO:0030145]; metalloaminopeptidase activity [GO:0070006]; proline dipeptidase activity [GO:0102009]; peptidase activity [GO:0008233];	extracellular exosome [GO:0070062];
Nafisa_PRO1	Xaa-Pro dipeptidase;Isoform of P12955, Isoform 3 of Xaa-Pro dipeptidase	PEPD;PEPD	NA	P12955;P12955-3	5.4913	0.9441	XT NP B	2023ms1276	proteolysis [GO:0006508]; cellular amino acid metabolic process [GO:0006520]; collagen catabolic process [GO:0030574];	metallocarboxypeptidase activity [GO:0004181]; protein binding [GO:0005515]; manganese ion binding [GO:0030145]; metalloaminopeptidase activity [GO:0070006]; proline dipeptidase activity [GO:0102009]; peptidase activity [GO:0008233];	extracellular exosome [GO:0070062];
Nafisa_SEN7	NTPase KAP family P-loop domain-containing protein 1	NKPD1	NA	Q17RQ9	4.0949	-0.5179	XT NP B	2023ms1276	NA	NA	integral component of membrane [GO:0016021]
Nafisa_SEN6	NTPase KAP family P-loop domain-containing protein 1	NKPD1	NA	Q17RQ9	4.1244	-0.5027	XT NP B	2023ms1276	NA	NA	integral component of membrane [GO:0016021]
Nafisa_SEN5	NTPase KAP family P-loop domain-containing protein 1	NKPD1	NA	Q17RQ9	4.2787	-0.3744	XT NP B	2023ms1276	NA	NA	integral component of membrane [GO:0016021]
Nafisa_SEN4	NTPase KAP family P-loop domain-containing protein 1	NKPD1	NA	Q17RQ9	4.0664	-0.5539	XT NP B	2023ms1276	NA	NA	integral component of membrane [GO:0016021]
Nafisa_SEN3	NTPase KAP family P-loop domain-containing protein 1	NKPD1	NA	Q17RQ9	4.1492	-0.4705	XT NP B	2023ms1276	NA	NA	integral component of membrane [GO:0016021]
Nafisa_SEN2	NTPase KAP family P-loop domain-containing protein 1	NKPD1	NA	Q17RQ9	4.2578	-0.3752	XT NP B	2023ms1276	NA	NA	integral component of membrane [GO:0016021]
Nafisa_SEN1	NTPase KAP family P-loop domain-containing protein 1	NKPD1	NA	Q17RQ9	4.1903	-0.4274	XT NP B	2023ms1276	NA	NA	integral component of membrane [GO:0016021]
Nafisa_PRO7	NTPase KAP family P-loop domain-containing protein 1	NKPD1	NA	Q17RQ9	3.8715	-0.6833	XT NP B	2023ms1276	NA	NA	integral component of membrane [GO:0016021]
Nafisa_PRO6	NTPase KAP family P-loop domain-containing protein 1	NKPD1	NA	Q17RQ9	4.2202	-0.3248	XT NP B	2023ms1276	NA	NA	integral component of membrane [GO:0016021]
Nafisa_PRO5	NTPase KAP family P-loop domain-containing protein 1	NKPD1	NA	Q17RQ9	4.1713	-0.3659	XT NP B	2023ms1276	NA	NA	integral component of membrane [GO:0016021]
Nafisa_PRO4	NTPase KAP family P-loop domain-containing protein 1	NKPD1	NA	Q17RQ9	3.8365	-0.7358	XT NP B	2023ms1276	NA	NA	integral component of membrane [GO:0016021]
Nafisa_PRO3	NTPase KAP family P-loop domain-containing protein 1	NKPD1	NA	Q17RQ9	4.1585	-0.4121	XT NP B	2023ms1276	NA	NA	integral component of membrane [GO:0016021]
Nafisa_PRO2	NTPase KAP family P-loop domain-containing protein 1	NKPD1	NA	Q17RQ9	4.1577	-0.3941	XT NP B	2023ms1276	NA	NA	integral component of membrane [GO:0016021]
Nafisa_PRO1	NTPase KAP family P-loop domain-containing protein 1	NKPD1	NA	Q17RQ9	4.3038	-0.2435	XT NP B	2023ms1276	NA	NA	integral component of membrane [GO:0016021]
Nafisa_SEN7	CREB regulated transcription coactivator 1	CRTC1	Q6UUV9	F1MQ51	3.875	-0.7378	XT NP A	2023ms1276	NA	NA	NA
Nafisa_SEN6	CREB regulated transcription coactivator 1	CRTC1	Q6UUV9	F1MQ51	3.8673	-0.7598	XT NP A	2023ms1276	NA	NA	NA
Nafisa_SEN5	CREB regulated transcription coactivator 1	CRTC1	Q6UUV9	F1MQ51	4.0144	-0.6387	XT NP A	2023ms1276	NA	NA	NA
Nafisa_SEN4	CREB regulated transcription coactivator 1	CRTC1	Q6UUV9	F1MQ51	4.0528	-0.5675	XT NP A	2023ms1276	NA	NA	NA
Nafisa_SEN3	CREB regulated transcription coactivator 1	CRTC1	Q6UUV9	F1MQ51	3.9053	-0.7143	XT NP A	2023ms1276	NA	NA	NA
Nafisa_SEN2	CREB regulated transcription coactivator 1	CRTC1	Q6UUV9	F1MQ51	3.839	-0.7939	XT NP A	2023ms1276	NA	NA	NA
Nafisa_SEN1	CREB regulated transcription coactivator 1	CRTC1	Q6UUV9	F1MQ51	3.844	-0.7737	XT NP A	2023ms1276	NA	NA	NA
Nafisa_PRO7	CREB regulated transcription coactivator 1	CRTC1	Q6UUV9	F1MQ51	3.5311	-1.0238	XT NP A	2023ms1276	NA	NA	NA
Nafisa_PRO4	CREB regulated transcription coactivator 1	CRTC1	Q6UUV9	F1MQ51	3.8553	-0.7169	XT NP A	2023ms1276	NA	NA	NA
Nafisa_PRO3	CREB regulated transcription coactivator 1	CRTC1	Q6UUV9	F1MQ51	3.7451	-0.8255	XT NP A	2023ms1276	NA	NA	NA
Nafisa_PRO1	CREB regulated transcription coactivator 1	CRTC1	Q6UUV9	F1MQ51	3.3235	-1.2238	XT NP A	2023ms1276	NA	NA	NA
Nafisa_SEN7	CKLF-like MARVEL transmembrane domain-containing protein 3;Isoform of Q96MX0, Isoform 2 of CKLF-like MARVEL transmembrane domain-containing protein 3	CMTM3;CMTM3	NA	Q96MX0;Q96MX0-2	3.9048	-0.708	XT NP A	2023ms1276	blastocyst hatching [GO:0001835]; chemotaxis [GO:0006935]; signal transduction [GO:0007165]; positive regulation of B cell receptor signaling pathway [GO:0050861];	cytokine activity [GO:0005125]; protein binding [GO:0005515];	extracellular space [GO:0005615]; nuclear membrane [GO:0031965]; cytosol [GO:0005829]; cytoplasmic vesicle [GO:0031410]; integral component of membrane [GO:0016021];
Nafisa_SEN6	CKLF-like MARVEL transmembrane domain-containing protein 3;Isoform of Q96MX0, Isoform 2 of CKLF-like MARVEL transmembrane domain-containing protein 3	CMTM3;CMTM3	NA	Q96MX0;Q96MX0-2	4.0004	-0.6267	XT NP A	2023ms1276	blastocyst hatching [GO:0001835]; chemotaxis [GO:0006935]; signal transduction [GO:0007165]; positive regulation of B cell receptor signaling pathway [GO:0050861];	cytokine activity [GO:0005125]; protein binding [GO:0005515];	extracellular space [GO:0005615]; nuclear membrane [GO:0031965]; cytosol [GO:0005829]; cytoplasmic vesicle [GO:0031410]; integral component of membrane [GO:0016021];
Nafisa_SEN5	CKLF-like MARVEL transmembrane domain-containing protein 3;Isoform of Q96MX0, Isoform 2 of CKLF-like MARVEL transmembrane domain-containing protein 3	CMTM3;CMTM3	NA	Q96MX0;Q96MX0-2	4.1198	-0.5333	XT NP A	2023ms1276	blastocyst hatching [GO:0001835]; chemotaxis [GO:0006935]; signal transduction [GO:0007165]; positive regulation of B cell receptor signaling pathway [GO:0050861];	cytokine activity [GO:0005125]; protein binding [GO:0005515];	extracellular space [GO:0005615]; nuclear membrane [GO:0031965]; cytosol [GO:0005829]; cytoplasmic vesicle [GO:0031410]; integral component of membrane [GO:0016021];
Nafisa_SEN4	CKLF-like MARVEL transmembrane domain-containing protein 3;Isoform of Q96MX0, Isoform 2 of CKLF-like MARVEL transmembrane domain-containing protein 3	CMTM3;CMTM3	NA	Q96MX0;Q96MX0-2	4.2296	-0.3908	XT NP A	2023ms1276	blastocyst hatching [GO:0001835]; chemotaxis [GO:0006935]; signal transduction [GO:0007165]; positive regulation of B cell receptor signaling pathway [GO:0050861];	cytokine activity [GO:0005125]; protein binding [GO:0005515];	extracellular space [GO:0005615]; nuclear membrane [GO:0031965]; cytosol [GO:0005829]; cytoplasmic vesicle [GO:0031410]; integral component of membrane [GO:0016021];
Nafisa_SEN3	CKLF-like MARVEL transmembrane domain-containing protein 3;Isoform of Q96MX0, Isoform 2 of CKLF-like MARVEL transmembrane domain-containing protein 3	CMTM3;CMTM3	NA	Q96MX0;Q96MX0-2	4.2048	-0.4149	XT NP A	2023ms1276	blastocyst hatching [GO:0001835]; chemotaxis [GO:0006935]; signal transduction [GO:0007165]; positive regulation of B cell receptor signaling pathway [GO:0050861];	cytokine activity [GO:0005125]; protein binding [GO:0005515];	extracellular space [GO:0005615]; nuclear membrane [GO:0031965]; cytosol [GO:0005829]; cytoplasmic vesicle [GO:0031410]; integral component of membrane [GO:0016021];
Nafisa_SEN2	CKLF-like MARVEL transmembrane domain-containing protein 3;Isoform of Q96MX0, Isoform 2 of CKLF-like MARVEL transmembrane domain-containing protein 3	CMTM3;CMTM3	NA	Q96MX0;Q96MX0-2	4.1433	-0.4896	XT NP A	2023ms1276	blastocyst hatching [GO:0001835]; chemotaxis [GO:0006935]; signal transduction [GO:0007165]; positive regulation of B cell receptor signaling pathway [GO:0050861];	cytokine activity [GO:0005125]; protein binding [GO:0005515];	extracellular space [GO:0005615]; nuclear membrane [GO:0031965]; cytosol [GO:0005829]; cytoplasmic vesicle [GO:0031410]; integral component of membrane [GO:0016021];
Nafisa_SEN1	CKLF-like MARVEL transmembrane domain-containing protein 3;Isoform of Q96MX0, Isoform 2 of CKLF-like MARVEL transmembrane domain-containing protein 3	CMTM3;CMTM3	NA	Q96MX0;Q96MX0-2	4.1336	-0.4841	XT NP A	2023ms1276	blastocyst hatching [GO:0001835]; chemotaxis [GO:0006935]; signal transduction [GO:0007165]; positive regulation of B cell receptor signaling pathway [GO:0050861];	cytokine activity [GO:0005125]; protein binding [GO:0005515];	extracellular space [GO:0005615]; nuclear membrane [GO:0031965]; cytosol [GO:0005829]; cytoplasmic vesicle [GO:0031410]; integral component of membrane [GO:0016021];
Nafisa_PRO5	CKLF-like MARVEL transmembrane domain-containing protein 3;Isoform of Q96MX0, Isoform 2 of CKLF-like MARVEL transmembrane domain-containing protein 3	CMTM3;CMTM3	NA	Q96MX0;Q96MX0-2	4.0125	-0.5247	XT NP A	2023ms1276	blastocyst hatching [GO:0001835]; chemotaxis [GO:0006935]; signal transduction [GO:0007165]; positive regulation of B cell receptor signaling pathway [GO:0050861];	cytokine activity [GO:0005125]; protein binding [GO:0005515];	extracellular space [GO:0005615]; nuclear membrane [GO:0031965]; cytosol [GO:0005829]; cytoplasmic vesicle [GO:0031410]; integral component of membrane [GO:0016021];
Nafisa_PRO4	CKLF-like MARVEL transmembrane domain-containing protein 3;Isoform of Q96MX0, Isoform 2 of CKLF-like MARVEL transmembrane domain-containing protein 3	CMTM3;CMTM3	NA	Q96MX0;Q96MX0-2	3.8862	-0.686	XT NP A	2023ms1276	blastocyst hatching [GO:0001835]; chemotaxis [GO:0006935]; signal transduction [GO:0007165]; positive regulation of B cell receptor signaling pathway [GO:0050861];	cytokine activity [GO:0005125]; protein binding [GO:0005515];	extracellular space [GO:0005615]; nuclear membrane [GO:0031965]; cytosol [GO:0005829]; cytoplasmic vesicle [GO:0031410]; integral component of membrane [GO:0016021];
Nafisa_PRO3	CKLF-like MARVEL transmembrane domain-containing protein 3;Isoform of Q96MX0, Isoform 2 of CKLF-like MARVEL transmembrane domain-containing protein 3	CMTM3;CMTM3	NA	Q96MX0;Q96MX0-2	3.9082	-0.6624	XT NP A	2023ms1276	blastocyst hatching [GO:0001835]; chemotaxis [GO:0006935]; signal transduction [GO:0007165]; positive regulation of B cell receptor signaling pathway [GO:0050861];	cytokine activity [GO:0005125]; protein binding [GO:0005515];	extracellular space [GO:0005615]; nuclear membrane [GO:0031965]; cytosol [GO:0005829]; cytoplasmic vesicle [GO:0031410]; integral component of membrane [GO:0016021];
Nafisa_PRO2	CKLF-like MARVEL transmembrane domain-containing protein 3;Isoform of Q96MX0, Isoform 2 of CKLF-like MARVEL transmembrane domain-containing protein 3	CMTM3;CMTM3	NA	Q96MX0;Q96MX0-2	3.05	-1.5018	XT NP A	2023ms1276	blastocyst hatching [GO:0001835]; chemotaxis [GO:0006935]; signal transduction [GO:0007165]; positive regulation of B cell receptor signaling pathway [GO:0050861];	cytokine activity [GO:0005125]; protein binding [GO:0005515];	extracellular space [GO:0005615]; nuclear membrane [GO:0031965]; cytosol [GO:0005829]; cytoplasmic vesicle [GO:0031410]; integral component of membrane [GO:0016021];
Nafisa_SEN7	Protein RRP5 homolog	PDCD11	Q14690	A7MB10	4.901	0.2882	XT NP A	2023ms1276	NA	NA	NA
Nafisa_SEN6	Protein RRP5 homolog	PDCD11	Q14690	A7MB10	4.6701	0.043	XT NP A	2023ms1276	NA	NA	NA
Nafisa_SEN5	Protein RRP5 homolog	PDCD11	Q14690	A7MB10	4.8899	0.2368	XT NP A	2023ms1276	NA	NA	NA
Nafisa_SEN4	Protein RRP5 homolog	PDCD11	Q14690	A7MB10	4.9038	0.2835	XT NP A	2023ms1276	NA	NA	NA
Nafisa_SEN3	Protein RRP5 homolog	PDCD11	Q14690	A7MB10	4.916	0.2964	XT NP A	2023ms1276	NA	NA	NA
Nafisa_SEN2	Protein RRP5 homolog	PDCD11	Q14690	A7MB10	4.8187	0.1858	XT NP A	2023ms1276	NA	NA	NA
Nafisa_SEN1	Protein RRP5 homolog	PDCD11	Q14690	A7MB10	4.8638	0.2461	XT NP A	2023ms1276	NA	NA	NA
Nafisa_PRO7	Protein RRP5 homolog	PDCD11	Q14690	A7MB10	5.1291	0.5742	XT NP A	2023ms1276	NA	NA	NA
Nafisa_PRO6	Protein RRP5 homolog	PDCD11	Q14690	A7MB10	5.2248	0.6798	XT NP A	2023ms1276	NA	NA	NA
Nafisa_PRO5	Protein RRP5 homolog	PDCD11	Q14690	A7MB10	5.306	0.7688	XT NP A	2023ms1276	NA	NA	NA
Nafisa_PRO4	Protein RRP5 homolog	PDCD11	Q14690	A7MB10	5.384	0.8117	XT NP A	2023ms1276	NA	NA	NA
Nafisa_PRO1	Protein RRP5 homolog	PDCD11	Q14690	A7MB10	5.1601	0.6128	XT NP A	2023ms1276	NA	NA	NA
Nafisa_SEN7	Isoform of P02652, Apolipoprotein A-II	APOA2	P02652	V9GYM3	4.8883	0.2755	XT NP B	2023ms1276	NA	NA	NA
Nafisa_SEN6	Isoform of P02652, Apolipoprotein A-II	APOA2	P02652	V9GYM3	4.8935	0.2664	XT NP B	2023ms1276	NA	NA	NA
Nafisa_SEN5	Isoform of P02652, Apolipoprotein A-II	APOA2	P02652	V9GYM3	4.8959	0.2428	XT NP B	2023ms1276	NA	NA	NA
Nafisa_SEN4	Isoform of P02652, Apolipoprotein A-II	APOA2	P02652	V9GYM3	4.9046	0.2842	XT NP B	2023ms1276	NA	NA	NA
Nafisa_SEN3	Isoform of P02652, Apolipoprotein A-II	APOA2	P02652	V9GYM3	4.9515	0.3319	XT NP B	2023ms1276	NA	NA	NA
Nafisa_SEN2	Isoform of P02652, Apolipoprotein A-II	APOA2	P02652	V9GYM3	4.7712	0.1383	XT NP B	2023ms1276	NA	NA	NA
Nafisa_SEN1	Isoform of P02652, Apolipoprotein A-II	APOA2	P02652	V9GYM3	4.8785	0.2608	XT NP B	2023ms1276	NA	NA	NA
Nafisa_PRO7	Isoform of P02652, Apolipoprotein A-II	APOA2	P02652	V9GYM3	4.9691	0.4143	XT NP B	2023ms1276	NA	NA	NA
Nafisa_PRO6	Isoform of P02652, Apolipoprotein A-II	APOA2	P02652	V9GYM3	4.9644	0.4194	XT NP B	2023ms1276	NA	NA	NA
Nafisa_PRO5	Isoform of P02652, Apolipoprotein A-II	APOA2	P02652	V9GYM3	4.9649	0.4277	XT NP B	2023ms1276	NA	NA	NA
Nafisa_PRO4	Isoform of P02652, Apolipoprotein A-II	APOA2	P02652	V9GYM3	4.9608	0.3885	XT NP B	2023ms1276	NA	NA	NA
Nafisa_PRO3	Isoform of P02652, Apolipoprotein A-II	APOA2	P02652	V9GYM3	4.9735	0.403	XT NP B	2023ms1276	NA	NA	NA
Nafisa_PRO2	Isoform of P02652, Apolipoprotein A-II	APOA2	P02652	V9GYM3	4.9794	0.4276	XT NP B	2023ms1276	NA	NA	NA
Nafisa_PRO1	Isoform of P02652, Apolipoprotein A-II	APOA2	P02652	V9GYM3	5.035	0.4878	XT NP B	2023ms1276	NA	NA	NA
Nafisa_SEN7	cAMP-regulated phosphoprotein 19;Isoform of P56211, Isoform ARPP-16 of cAMP-regulated phosphoprotein 19	ARPP19;ARPP19	NA	P56211;P56211-2	4.8021	0.1893	XT NP A	2023ms1276	G2/M transition of mitotic cell cycle [GO:0000086]; mitotic cell cycle [GO:0000278]; dopamine receptor signaling pathway [GO:0007212]; negative regulation of catalytic activity [GO:0043086]; positive regulation of gluconeogenesis [GO:0045722]; positive regulation of glucose import [GO:0046326]; positive regulation of Ras protein signal transduction [GO:0046579]; cell division [GO:0051301]; negative regulation of protein dephosphorylation [GO:0035308];	signaling receptor binding [GO:0005102]; protein binding [GO:0005515]; potassium channel regulator activity [GO:0015459]; phosphatase inhibitor activity [GO:0019212]; protein phosphatase regulator activity [GO:0019888]; protein phosphatase 2A binding [GO:0051721]; protein phosphatase inhibitor activity [GO:0004864];	nucleoplasm [GO:0005654]; cytoplasm [GO:0005737];
Nafisa_SEN6	cAMP-regulated phosphoprotein 19;Isoform of P56211, Isoform ARPP-16 of cAMP-regulated phosphoprotein 19	ARPP19;ARPP19	NA	P56211;P56211-2	4.7431	0.116	XT NP A	2023ms1276	G2/M transition of mitotic cell cycle [GO:0000086]; mitotic cell cycle [GO:0000278]; dopamine receptor signaling pathway [GO:0007212]; negative regulation of catalytic activity [GO:0043086]; positive regulation of gluconeogenesis [GO:0045722]; positive regulation of glucose import [GO:0046326]; positive regulation of Ras protein signal transduction [GO:0046579]; cell division [GO:0051301]; negative regulation of protein dephosphorylation [GO:0035308];	signaling receptor binding [GO:0005102]; protein binding [GO:0005515]; potassium channel regulator activity [GO:0015459]; phosphatase inhibitor activity [GO:0019212]; protein phosphatase regulator activity [GO:0019888]; protein phosphatase 2A binding [GO:0051721]; protein phosphatase inhibitor activity [GO:0004864];	nucleoplasm [GO:0005654]; cytoplasm [GO:0005737];
Nafisa_SEN5	cAMP-regulated phosphoprotein 19;Isoform of P56211, Isoform ARPP-16 of cAMP-regulated phosphoprotein 19	ARPP19;ARPP19	NA	P56211;P56211-2	4.7464	0.0933	XT NP A	2023ms1276	G2/M transition of mitotic cell cycle [GO:0000086]; mitotic cell cycle [GO:0000278]; dopamine receptor signaling pathway [GO:0007212]; negative regulation of catalytic activity [GO:0043086]; positive regulation of gluconeogenesis [GO:0045722]; positive regulation of glucose import [GO:0046326]; positive regulation of Ras protein signal transduction [GO:0046579]; cell division [GO:0051301]; negative regulation of protein dephosphorylation [GO:0035308];	signaling receptor binding [GO:0005102]; protein binding [GO:0005515]; potassium channel regulator activity [GO:0015459]; phosphatase inhibitor activity [GO:0019212]; protein phosphatase regulator activity [GO:0019888]; protein phosphatase 2A binding [GO:0051721]; protein phosphatase inhibitor activity [GO:0004864];	nucleoplasm [GO:0005654]; cytoplasm [GO:0005737];
Nafisa_SEN4	cAMP-regulated phosphoprotein 19;Isoform of P56211, Isoform ARPP-16 of cAMP-regulated phosphoprotein 19	ARPP19;ARPP19	NA	P56211;P56211-2	4.9192	0.2988	XT NP A	2023ms1276	G2/M transition of mitotic cell cycle [GO:0000086]; mitotic cell cycle [GO:0000278]; dopamine receptor signaling pathway [GO:0007212]; negative regulation of catalytic activity [GO:0043086]; positive regulation of gluconeogenesis [GO:0045722]; positive regulation of glucose import [GO:0046326]; positive regulation of Ras protein signal transduction [GO:0046579]; cell division [GO:0051301]; negative regulation of protein dephosphorylation [GO:0035308];	signaling receptor binding [GO:0005102]; protein binding [GO:0005515]; potassium channel regulator activity [GO:0015459]; phosphatase inhibitor activity [GO:0019212]; protein phosphatase regulator activity [GO:0019888]; protein phosphatase 2A binding [GO:0051721]; protein phosphatase inhibitor activity [GO:0004864];	nucleoplasm [GO:0005654]; cytoplasm [GO:0005737];
Nafisa_SEN3	cAMP-regulated phosphoprotein 19;Isoform of P56211, Isoform ARPP-16 of cAMP-regulated phosphoprotein 19	ARPP19;ARPP19	NA	P56211;P56211-2	4.9134	0.2938	XT NP A	2023ms1276	G2/M transition of mitotic cell cycle [GO:0000086]; mitotic cell cycle [GO:0000278]; dopamine receptor signaling pathway [GO:0007212]; negative regulation of catalytic activity [GO:0043086]; positive regulation of gluconeogenesis [GO:0045722]; positive regulation of glucose import [GO:0046326]; positive regulation of Ras protein signal transduction [GO:0046579]; cell division [GO:0051301]; negative regulation of protein dephosphorylation [GO:0035308];	signaling receptor binding [GO:0005102]; protein binding [GO:0005515]; potassium channel regulator activity [GO:0015459]; phosphatase inhibitor activity [GO:0019212]; protein phosphatase regulator activity [GO:0019888]; protein phosphatase 2A binding [GO:0051721]; protein phosphatase inhibitor activity [GO:0004864];	nucleoplasm [GO:0005654]; cytoplasm [GO:0005737];
Nafisa_SEN2	cAMP-regulated phosphoprotein 19;Isoform of P56211, Isoform ARPP-16 of cAMP-regulated phosphoprotein 19	ARPP19;ARPP19	NA	P56211;P56211-2	4.8375	0.2046	XT NP A	2023ms1276	G2/M transition of mitotic cell cycle [GO:0000086]; mitotic cell cycle [GO:0000278]; dopamine receptor signaling pathway [GO:0007212]; negative regulation of catalytic activity [GO:0043086]; positive regulation of gluconeogenesis [GO:0045722]; positive regulation of glucose import [GO:0046326]; positive regulation of Ras protein signal transduction [GO:0046579]; cell division [GO:0051301]; negative regulation of protein dephosphorylation [GO:0035308];	signaling receptor binding [GO:0005102]; protein binding [GO:0005515]; potassium channel regulator activity [GO:0015459]; phosphatase inhibitor activity [GO:0019212]; protein phosphatase regulator activity [GO:0019888]; protein phosphatase 2A binding [GO:0051721]; protein phosphatase inhibitor activity [GO:0004864];	nucleoplasm [GO:0005654]; cytoplasm [GO:0005737];
Nafisa_SEN1	cAMP-regulated phosphoprotein 19;Isoform of P56211, Isoform ARPP-16 of cAMP-regulated phosphoprotein 19	ARPP19;ARPP19	NA	P56211;P56211-2	4.8095	0.1918	XT NP A	2023ms1276	G2/M transition of mitotic cell cycle [GO:0000086]; mitotic cell cycle [GO:0000278]; dopamine receptor signaling pathway [GO:0007212]; negative regulation of catalytic activity [GO:0043086]; positive regulation of gluconeogenesis [GO:0045722]; positive regulation of glucose import [GO:0046326]; positive regulation of Ras protein signal transduction [GO:0046579]; cell division [GO:0051301]; negative regulation of protein dephosphorylation [GO:0035308];	signaling receptor binding [GO:0005102]; protein binding [GO:0005515]; potassium channel regulator activity [GO:0015459]; phosphatase inhibitor activity [GO:0019212]; protein phosphatase regulator activity [GO:0019888]; protein phosphatase 2A binding [GO:0051721]; protein phosphatase inhibitor activity [GO:0004864];	nucleoplasm [GO:0005654]; cytoplasm [GO:0005737];
Nafisa_PRO7	cAMP-regulated phosphoprotein 19;Isoform of P56211, Isoform ARPP-16 of cAMP-regulated phosphoprotein 19	ARPP19;ARPP19	NA	P56211;P56211-2	5.2438	0.6889	XT NP A	2023ms1276	G2/M transition of mitotic cell cycle [GO:0000086]; mitotic cell cycle [GO:0000278]; dopamine receptor signaling pathway [GO:0007212]; negative regulation of catalytic activity [GO:0043086]; positive regulation of gluconeogenesis [GO:0045722]; positive regulation of glucose import [GO:0046326]; positive regulation of Ras protein signal transduction [GO:0046579]; cell division [GO:0051301]; negative regulation of protein dephosphorylation [GO:0035308];	signaling receptor binding [GO:0005102]; protein binding [GO:0005515]; potassium channel regulator activity [GO:0015459]; phosphatase inhibitor activity [GO:0019212]; protein phosphatase regulator activity [GO:0019888]; protein phosphatase 2A binding [GO:0051721]; protein phosphatase inhibitor activity [GO:0004864];	nucleoplasm [GO:0005654]; cytoplasm [GO:0005737];
Nafisa_PRO6	cAMP-regulated phosphoprotein 19;Isoform of P56211, Isoform ARPP-16 of cAMP-regulated phosphoprotein 19	ARPP19;ARPP19	NA	P56211;P56211-2	5.2386	0.6935	XT NP A	2023ms1276	G2/M transition of mitotic cell cycle [GO:0000086]; mitotic cell cycle [GO:0000278]; dopamine receptor signaling pathway [GO:0007212]; negative regulation of catalytic activity [GO:0043086]; positive regulation of gluconeogenesis [GO:0045722]; positive regulation of glucose import [GO:0046326]; positive regulation of Ras protein signal transduction [GO:0046579]; cell division [GO:0051301]; negative regulation of protein dephosphorylation [GO:0035308];	signaling receptor binding [GO:0005102]; protein binding [GO:0005515]; potassium channel regulator activity [GO:0015459]; phosphatase inhibitor activity [GO:0019212]; protein phosphatase regulator activity [GO:0019888]; protein phosphatase 2A binding [GO:0051721]; protein phosphatase inhibitor activity [GO:0004864];	nucleoplasm [GO:0005654]; cytoplasm [GO:0005737];
Nafisa_PRO5	cAMP-regulated phosphoprotein 19;Isoform of P56211, Isoform ARPP-16 of cAMP-regulated phosphoprotein 19	ARPP19;ARPP19	NA	P56211;P56211-2	5.2257	0.6885	XT NP A	2023ms1276	G2/M transition of mitotic cell cycle [GO:0000086]; mitotic cell cycle [GO:0000278]; dopamine receptor signaling pathway [GO:0007212]; negative regulation of catalytic activity [GO:0043086]; positive regulation of gluconeogenesis [GO:0045722]; positive regulation of glucose import [GO:0046326]; positive regulation of Ras protein signal transduction [GO:0046579]; cell division [GO:0051301]; negative regulation of protein dephosphorylation [GO:0035308];	signaling receptor binding [GO:0005102]; protein binding [GO:0005515]; potassium channel regulator activity [GO:0015459]; phosphatase inhibitor activity [GO:0019212]; protein phosphatase regulator activity [GO:0019888]; protein phosphatase 2A binding [GO:0051721]; protein phosphatase inhibitor activity [GO:0004864];	nucleoplasm [GO:0005654]; cytoplasm [GO:0005737];
Nafisa_PRO4	cAMP-regulated phosphoprotein 19;Isoform of P56211, Isoform ARPP-16 of cAMP-regulated phosphoprotein 19	ARPP19;ARPP19	NA	P56211;P56211-2	5.2606	0.6883	XT NP A	2023ms1276	G2/M transition of mitotic cell cycle [GO:0000086]; mitotic cell cycle [GO:0000278]; dopamine receptor signaling pathway [GO:0007212]; negative regulation of catalytic activity [GO:0043086]; positive regulation of gluconeogenesis [GO:0045722]; positive regulation of glucose import [GO:0046326]; positive regulation of Ras protein signal transduction [GO:0046579]; cell division [GO:0051301]; negative regulation of protein dephosphorylation [GO:0035308];	signaling receptor binding [GO:0005102]; protein binding [GO:0005515]; potassium channel regulator activity [GO:0015459]; phosphatase inhibitor activity [GO:0019212]; protein phosphatase regulator activity [GO:0019888]; protein phosphatase 2A binding [GO:0051721]; protein phosphatase inhibitor activity [GO:0004864];	nucleoplasm [GO:0005654]; cytoplasm [GO:0005737];
Nafisa_PRO3	cAMP-regulated phosphoprotein 19;Isoform of P56211, Isoform ARPP-16 of cAMP-regulated phosphoprotein 19	ARPP19;ARPP19	NA	P56211;P56211-2	5.3512	0.7807	XT NP A	2023ms1276	G2/M transition of mitotic cell cycle [GO:0000086]; mitotic cell cycle [GO:0000278]; dopamine receptor signaling pathway [GO:0007212]; negative regulation of catalytic activity [GO:0043086]; positive regulation of gluconeogenesis [GO:0045722]; positive regulation of glucose import [GO:0046326]; positive regulation of Ras protein signal transduction [GO:0046579]; cell division [GO:0051301]; negative regulation of protein dephosphorylation [GO:0035308];	signaling receptor binding [GO:0005102]; protein binding [GO:0005515]; potassium channel regulator activity [GO:0015459]; phosphatase inhibitor activity [GO:0019212]; protein phosphatase regulator activity [GO:0019888]; protein phosphatase 2A binding [GO:0051721]; protein phosphatase inhibitor activity [GO:0004864];	nucleoplasm [GO:0005654]; cytoplasm [GO:0005737];
Nafisa_PRO2	cAMP-regulated phosphoprotein 19;Isoform of P56211, Isoform ARPP-16 of cAMP-regulated phosphoprotein 19	ARPP19;ARPP19	NA	P56211;P56211-2	5.2444	0.6926	XT NP A	2023ms1276	G2/M transition of mitotic cell cycle [GO:0000086]; mitotic cell cycle [GO:0000278]; dopamine receptor signaling pathway [GO:0007212]; negative regulation of catalytic activity [GO:0043086]; positive regulation of gluconeogenesis [GO:0045722]; positive regulation of glucose import [GO:0046326]; positive regulation of Ras protein signal transduction [GO:0046579]; cell division [GO:0051301]; negative regulation of protein dephosphorylation [GO:0035308];	signaling receptor binding [GO:0005102]; protein binding [GO:0005515]; potassium channel regulator activity [GO:0015459]; phosphatase inhibitor activity [GO:0019212]; protein phosphatase regulator activity [GO:0019888]; protein phosphatase 2A binding [GO:0051721]; protein phosphatase inhibitor activity [GO:0004864];	nucleoplasm [GO:0005654]; cytoplasm [GO:0005737];
Nafisa_PRO1	cAMP-regulated phosphoprotein 19;Isoform of P56211, Isoform ARPP-16 of cAMP-regulated phosphoprotein 19	ARPP19;ARPP19	NA	P56211;P56211-2	5.2043	0.657	XT NP A	2023ms1276	G2/M transition of mitotic cell cycle [GO:0000086]; mitotic cell cycle [GO:0000278]; dopamine receptor signaling pathway [GO:0007212]; negative regulation of catalytic activity [GO:0043086]; positive regulation of gluconeogenesis [GO:0045722]; positive regulation of glucose import [GO:0046326]; positive regulation of Ras protein signal transduction [GO:0046579]; cell division [GO:0051301]; negative regulation of protein dephosphorylation [GO:0035308];	signaling receptor binding [GO:0005102]; protein binding [GO:0005515]; potassium channel regulator activity [GO:0015459]; phosphatase inhibitor activity [GO:0019212]; protein phosphatase regulator activity [GO:0019888]; protein phosphatase 2A binding [GO:0051721]; protein phosphatase inhibitor activity [GO:0004864];	nucleoplasm [GO:0005654]; cytoplasm [GO:0005737];
Nafisa_SEN7	Methyltransferase-like protein 27	METTL27	Q8N6F8	Q8N6F8	4.5037	-0.109	XT NP B	2023ms1276	NA	protein binding [GO:0005515]; methyltransferase activity [GO:0008168]	NA
Nafisa_SEN6	Methyltransferase-like protein 27	METTL27	Q8N6F8	Q8N6F8	4.5275	-0.0996	XT NP B	2023ms1276	NA	protein binding [GO:0005515]; methyltransferase activity [GO:0008168]	NA
Nafisa_SEN5	Methyltransferase-like protein 27	METTL27	Q8N6F8	Q8N6F8	4.5436	-0.1095	XT NP B	2023ms1276	NA	protein binding [GO:0005515]; methyltransferase activity [GO:0008168]	NA
Nafisa_SEN4	Methyltransferase-like protein 27	METTL27	Q8N6F8	Q8N6F8	4.4667	-0.1536	XT NP B	2023ms1276	NA	protein binding [GO:0005515]; methyltransferase activity [GO:0008168]	NA
Nafisa_SEN3	Methyltransferase-like protein 27	METTL27	Q8N6F8	Q8N6F8	4.4819	-0.1377	XT NP B	2023ms1276	NA	protein binding [GO:0005515]; methyltransferase activity [GO:0008168]	NA
Nafisa_SEN2	Methyltransferase-like protein 27	METTL27	Q8N6F8	Q8N6F8	4.6067	-0.0262	XT NP B	2023ms1276	NA	protein binding [GO:0005515]; methyltransferase activity [GO:0008168]	NA
Nafisa_SEN1	Methyltransferase-like protein 27	METTL27	Q8N6F8	Q8N6F8	4.5492	-0.0685	XT NP B	2023ms1276	NA	protein binding [GO:0005515]; methyltransferase activity [GO:0008168]	NA
Nafisa_PRO7	Methyltransferase-like protein 27	METTL27	Q8N6F8	Q8N6F8	4.4927	-0.0622	XT NP B	2023ms1276	NA	protein binding [GO:0005515]; methyltransferase activity [GO:0008168]	NA
Nafisa_PRO6	Methyltransferase-like protein 27	METTL27	Q8N6F8	Q8N6F8	4.4018	-0.1433	XT NP B	2023ms1276	NA	protein binding [GO:0005515]; methyltransferase activity [GO:0008168]	NA
Nafisa_PRO5	Methyltransferase-like protein 27	METTL27	Q8N6F8	Q8N6F8	4.2902	-0.247	XT NP B	2023ms1276	NA	protein binding [GO:0005515]; methyltransferase activity [GO:0008168]	NA
Nafisa_PRO4	Methyltransferase-like protein 27	METTL27	Q8N6F8	Q8N6F8	4.379	-0.1932	XT NP B	2023ms1276	NA	protein binding [GO:0005515]; methyltransferase activity [GO:0008168]	NA
Nafisa_PRO3	Methyltransferase-like protein 27	METTL27	Q8N6F8	Q8N6F8	4.4439	-0.1267	XT NP B	2023ms1276	NA	protein binding [GO:0005515]; methyltransferase activity [GO:0008168]	NA
Nafisa_PRO2	Methyltransferase-like protein 27	METTL27	Q8N6F8	Q8N6F8	4.3315	-0.2202	XT NP B	2023ms1276	NA	protein binding [GO:0005515]; methyltransferase activity [GO:0008168]	NA
Nafisa_PRO1	Methyltransferase-like protein 27	METTL27	Q8N6F8	Q8N6F8	4.4135	-0.1337	XT NP B	2023ms1276	NA	protein binding [GO:0005515]; methyltransferase activity [GO:0008168]	NA
Nafisa_SEN7	Glutathione peroxidase 2	GPX2	P18283	P18283	3.9013	-0.7114	XT NP A	2023ms1276	response to oxidative stress [GO:0006979]; electron transport chain [GO:0022900]; cellular oxidant detoxification [GO:0098869]	electron transfer activity [GO:0009055]; peroxidase activity [GO:0004601]; glutathione peroxidase activity [GO:0004602]	cytoplasm [GO:0005737]; cytosol [GO:0005829]
Nafisa_SEN6	Glutathione peroxidase 2	GPX2	P18283	P18283	4.0377	-0.5894	XT NP A	2023ms1276	response to oxidative stress [GO:0006979]; electron transport chain [GO:0022900]; cellular oxidant detoxification [GO:0098869]	electron transfer activity [GO:0009055]; peroxidase activity [GO:0004601]; glutathione peroxidase activity [GO:0004602]	cytoplasm [GO:0005737]; cytosol [GO:0005829]
Nafisa_SEN5	Glutathione peroxidase 2	GPX2	P18283	P18283	4.0035	-0.6497	XT NP A	2023ms1276	response to oxidative stress [GO:0006979]; electron transport chain [GO:0022900]; cellular oxidant detoxification [GO:0098869]	electron transfer activity [GO:0009055]; peroxidase activity [GO:0004601]; glutathione peroxidase activity [GO:0004602]	cytoplasm [GO:0005737]; cytosol [GO:0005829]
Nafisa_SEN4	Glutathione peroxidase 2	GPX2	P18283	P18283	4.2014	-0.419	XT NP A	2023ms1276	response to oxidative stress [GO:0006979]; electron transport chain [GO:0022900]; cellular oxidant detoxification [GO:0098869]	electron transfer activity [GO:0009055]; peroxidase activity [GO:0004601]; glutathione peroxidase activity [GO:0004602]	cytoplasm [GO:0005737]; cytosol [GO:0005829]
Nafisa_SEN3	Glutathione peroxidase 2	GPX2	P18283	P18283	3.9688	-0.6509	XT NP A	2023ms1276	response to oxidative stress [GO:0006979]; electron transport chain [GO:0022900]; cellular oxidant detoxification [GO:0098869]	electron transfer activity [GO:0009055]; peroxidase activity [GO:0004601]; glutathione peroxidase activity [GO:0004602]	cytoplasm [GO:0005737]; cytosol [GO:0005829]
Nafisa_SEN2	Glutathione peroxidase 2	GPX2	P18283	P18283	4.0563	-0.5767	XT NP A	2023ms1276	response to oxidative stress [GO:0006979]; electron transport chain [GO:0022900]; cellular oxidant detoxification [GO:0098869]	electron transfer activity [GO:0009055]; peroxidase activity [GO:0004601]; glutathione peroxidase activity [GO:0004602]	cytoplasm [GO:0005737]; cytosol [GO:0005829]
Nafisa_SEN1	Glutathione peroxidase 2	GPX2	P18283	P18283	3.8507	-0.767	XT NP A	2023ms1276	response to oxidative stress [GO:0006979]; electron transport chain [GO:0022900]; cellular oxidant detoxification [GO:0098869]	electron transfer activity [GO:0009055]; peroxidase activity [GO:0004601]; glutathione peroxidase activity [GO:0004602]	cytoplasm [GO:0005737]; cytosol [GO:0005829]
Nafisa_PRO7	Glutathione peroxidase 2	GPX2	P18283	P18283	4.4075	-0.1474	XT NP A	2023ms1276	response to oxidative stress [GO:0006979]; electron transport chain [GO:0022900]; cellular oxidant detoxification [GO:0098869]	electron transfer activity [GO:0009055]; peroxidase activity [GO:0004601]; glutathione peroxidase activity [GO:0004602]	cytoplasm [GO:0005737]; cytosol [GO:0005829]
Nafisa_PRO6	Glutathione peroxidase 2	GPX2	P18283	P18283	4.3016	-0.2435	XT NP A	2023ms1276	response to oxidative stress [GO:0006979]; electron transport chain [GO:0022900]; cellular oxidant detoxification [GO:0098869]	electron transfer activity [GO:0009055]; peroxidase activity [GO:0004601]; glutathione peroxidase activity [GO:0004602]	cytoplasm [GO:0005737]; cytosol [GO:0005829]
Nafisa_PRO5	Glutathione peroxidase 2	GPX2	P18283	P18283	4.428	-0.1092	XT NP A	2023ms1276	response to oxidative stress [GO:0006979]; electron transport chain [GO:0022900]; cellular oxidant detoxification [GO:0098869]	electron transfer activity [GO:0009055]; peroxidase activity [GO:0004601]; glutathione peroxidase activity [GO:0004602]	cytoplasm [GO:0005737]; cytosol [GO:0005829]
Nafisa_PRO3	Glutathione peroxidase 2	GPX2	P18283	P18283	4.3633	-0.2072	XT NP A	2023ms1276	response to oxidative stress [GO:0006979]; electron transport chain [GO:0022900]; cellular oxidant detoxification [GO:0098869]	electron transfer activity [GO:0009055]; peroxidase activity [GO:0004601]; glutathione peroxidase activity [GO:0004602]	cytoplasm [GO:0005737]; cytosol [GO:0005829]
Nafisa_PRO2	Glutathione peroxidase 2	GPX2	P18283	P18283	4.493	-0.0588	XT NP A	2023ms1276	response to oxidative stress [GO:0006979]; electron transport chain [GO:0022900]; cellular oxidant detoxification [GO:0098869]	electron transfer activity [GO:0009055]; peroxidase activity [GO:0004601]; glutathione peroxidase activity [GO:0004602]	cytoplasm [GO:0005737]; cytosol [GO:0005829]
Nafisa_PRO1	Glutathione peroxidase 2	GPX2	P18283	P18283	4.4388	-0.1085	XT NP A	2023ms1276	response to oxidative stress [GO:0006979]; electron transport chain [GO:0022900]; cellular oxidant detoxification [GO:0098869]	electron transfer activity [GO:0009055]; peroxidase activity [GO:0004601]; glutathione peroxidase activity [GO:0004602]	cytoplasm [GO:0005737]; cytosol [GO:0005829]
Nafisa_SEN7	ADAM metallopeptidase with thrombospondin type 1 motif 18	ADAMTS18	Q2VYF7	E1B8S3	4.8261	0.2134	XT NP B	2023ms1276	NA	NA	NA
Nafisa_SEN6	ADAM metallopeptidase with thrombospondin type 1 motif 18	ADAMTS18	Q2VYF7	E1B8S3	4.7552	0.1281	XT NP B	2023ms1276	NA	NA	NA
Nafisa_SEN5	ADAM metallopeptidase with thrombospondin type 1 motif 18	ADAMTS18	Q2VYF7	E1B8S3	4.7523	0.0991	XT NP B	2023ms1276	NA	NA	NA
Nafisa_SEN4	ADAM metallopeptidase with thrombospondin type 1 motif 18	ADAMTS18	Q2VYF7	E1B8S3	4.7511	0.1307	XT NP B	2023ms1276	NA	NA	NA
Nafisa_SEN3	ADAM metallopeptidase with thrombospondin type 1 motif 18	ADAMTS18	Q2VYF7	E1B8S3	4.579	-0.0407	XT NP B	2023ms1276	NA	NA	NA
Nafisa_SEN2	ADAM metallopeptidase with thrombospondin type 1 motif 18	ADAMTS18	Q2VYF7	E1B8S3	4.8245	0.1916	XT NP B	2023ms1276	NA	NA	NA
Nafisa_SEN1	ADAM metallopeptidase with thrombospondin type 1 motif 18	ADAMTS18	Q2VYF7	E1B8S3	4.8851	0.2674	XT NP B	2023ms1276	NA	NA	NA
Nafisa_PRO7	ADAM metallopeptidase with thrombospondin type 1 motif 18	ADAMTS18	Q2VYF7	E1B8S3	4.8149	0.2601	XT NP B	2023ms1276	NA	NA	NA
Nafisa_PRO6	ADAM metallopeptidase with thrombospondin type 1 motif 18	ADAMTS18	Q2VYF7	E1B8S3	4.7652	0.2201	XT NP B	2023ms1276	NA	NA	NA
Nafisa_PRO5	ADAM metallopeptidase with thrombospondin type 1 motif 18	ADAMTS18	Q2VYF7	E1B8S3	4.7108	0.1736	XT NP B	2023ms1276	NA	NA	NA
Nafisa_PRO4	ADAM metallopeptidase with thrombospondin type 1 motif 18	ADAMTS18	Q2VYF7	E1B8S3	4.7435	0.1713	XT NP B	2023ms1276	NA	NA	NA
Nafisa_PRO3	ADAM metallopeptidase with thrombospondin type 1 motif 18	ADAMTS18	Q2VYF7	E1B8S3	4.7291	0.1585	XT NP B	2023ms1276	NA	NA	NA
Nafisa_PRO2	ADAM metallopeptidase with thrombospondin type 1 motif 18	ADAMTS18	Q2VYF7	E1B8S3	4.6703	0.1185	XT NP B	2023ms1276	NA	NA	NA
Nafisa_PRO1	ADAM metallopeptidase with thrombospondin type 1 motif 18	ADAMTS18	Q2VYF7	E1B8S3	4.7474	0.2002	XT NP B	2023ms1276	NA	NA	NA
Nafisa_SEN7	SET binding factor 1;SET binding factor 1;SET binding factor 1	SBF1;SBF1;SBF1	NA	A0A3Q1M4Y7;A0A3Q1MFD4;G5E5Q8	4.3051	-0.3077	XT NP A	2023ms1276	; ;	; ;	; ;
Nafisa_SEN6	SET binding factor 1;SET binding factor 1;SET binding factor 1	SBF1;SBF1;SBF1	NA	A0A3Q1M4Y7;A0A3Q1MFD4;G5E5Q8	4.3435	-0.2836	XT NP A	2023ms1276	; ;	; ;	; ;
Nafisa_SEN5	SET binding factor 1;SET binding factor 1;SET binding factor 1	SBF1;SBF1;SBF1	NA	A0A3Q1M4Y7;A0A3Q1MFD4;G5E5Q8	4.2654	-0.3877	XT NP A	2023ms1276	; ;	; ;	; ;
Nafisa_SEN4	SET binding factor 1;SET binding factor 1;SET binding factor 1	SBF1;SBF1;SBF1	NA	A0A3Q1M4Y7;A0A3Q1MFD4;G5E5Q8	4.4131	-0.2072	XT NP A	2023ms1276	; ;	; ;	; ;
Nafisa_SEN3	SET binding factor 1;SET binding factor 1;SET binding factor 1	SBF1;SBF1;SBF1	NA	A0A3Q1M4Y7;A0A3Q1MFD4;G5E5Q8	4.3634	-0.2562	XT NP A	2023ms1276	; ;	; ;	; ;
Nafisa_SEN2	SET binding factor 1;SET binding factor 1;SET binding factor 1	SBF1;SBF1;SBF1	NA	A0A3Q1M4Y7;A0A3Q1MFD4;G5E5Q8	4.3004	-0.3325	XT NP A	2023ms1276	; ;	; ;	; ;
Nafisa_SEN1	SET binding factor 1;SET binding factor 1;SET binding factor 1	SBF1;SBF1;SBF1	NA	A0A3Q1M4Y7;A0A3Q1MFD4;G5E5Q8	4.3073	-0.3104	XT NP A	2023ms1276	; ;	; ;	; ;
Nafisa_PRO7	SET binding factor 1;SET binding factor 1;SET binding factor 1	SBF1;SBF1;SBF1	NA	A0A3Q1M4Y7;A0A3Q1MFD4;G5E5Q8	4.5924	0.0376	XT NP A	2023ms1276	; ;	; ;	; ;
Nafisa_PRO6	SET binding factor 1;SET binding factor 1;SET binding factor 1	SBF1;SBF1;SBF1	NA	A0A3Q1M4Y7;A0A3Q1MFD4;G5E5Q8	4.7153	0.1703	XT NP A	2023ms1276	; ;	; ;	; ;
Nafisa_PRO5	SET binding factor 1;SET binding factor 1;SET binding factor 1	SBF1;SBF1;SBF1	NA	A0A3Q1M4Y7;A0A3Q1MFD4;G5E5Q8	4.6157	0.0785	XT NP A	2023ms1276	; ;	; ;	; ;
Nafisa_PRO3	SET binding factor 1;SET binding factor 1;SET binding factor 1	SBF1;SBF1;SBF1	NA	A0A3Q1M4Y7;A0A3Q1MFD4;G5E5Q8	4.5202	-0.0504	XT NP A	2023ms1276	; ;	; ;	; ;
Nafisa_PRO2	SET binding factor 1;SET binding factor 1;SET binding factor 1	SBF1;SBF1;SBF1	NA	A0A3Q1M4Y7;A0A3Q1MFD4;G5E5Q8	4.4023	-0.1494	XT NP A	2023ms1276	; ;	; ;	; ;
Nafisa_PRO1	SET binding factor 1;SET binding factor 1;SET binding factor 1	SBF1;SBF1;SBF1	NA	A0A3Q1M4Y7;A0A3Q1MFD4;G5E5Q8	4.5778	0.0305	XT NP A	2023ms1276	; ;	; ;	; ;
Nafisa_SEN7	Ubiquitin carboxyl-terminal hydrolase 32	USP32	Q8NFA0	Q8NFA0	4.0159	-0.5969	XT NP B	2023ms1276	ubiquitin-dependent protein catabolic process [GO:0006511]; protein deubiquitination [GO:0016579]	thiol-dependent deubiquitinase [GO:0004843]; calcium ion binding [GO:0005509]; protein binding [GO:0005515]	Golgi apparatus [GO:0005794]; cytosol [GO:0005829]; membrane [GO:0016020]
Nafisa_SEN6	Ubiquitin carboxyl-terminal hydrolase 32	USP32	Q8NFA0	Q8NFA0	4.0875	-0.5396	XT NP B	2023ms1276	ubiquitin-dependent protein catabolic process [GO:0006511]; protein deubiquitination [GO:0016579]	thiol-dependent deubiquitinase [GO:0004843]; calcium ion binding [GO:0005509]; protein binding [GO:0005515]	Golgi apparatus [GO:0005794]; cytosol [GO:0005829]; membrane [GO:0016020]
Nafisa_SEN5	Ubiquitin carboxyl-terminal hydrolase 32	USP32	Q8NFA0	Q8NFA0	4.0344	-0.6187	XT NP B	2023ms1276	ubiquitin-dependent protein catabolic process [GO:0006511]; protein deubiquitination [GO:0016579]	thiol-dependent deubiquitinase [GO:0004843]; calcium ion binding [GO:0005509]; protein binding [GO:0005515]	Golgi apparatus [GO:0005794]; cytosol [GO:0005829]; membrane [GO:0016020]
Nafisa_SEN4	Ubiquitin carboxyl-terminal hydrolase 32	USP32	Q8NFA0	Q8NFA0	3.9431	-0.6772	XT NP B	2023ms1276	ubiquitin-dependent protein catabolic process [GO:0006511]; protein deubiquitination [GO:0016579]	thiol-dependent deubiquitinase [GO:0004843]; calcium ion binding [GO:0005509]; protein binding [GO:0005515]	Golgi apparatus [GO:0005794]; cytosol [GO:0005829]; membrane [GO:0016020]
Nafisa_SEN3	Ubiquitin carboxyl-terminal hydrolase 32	USP32	Q8NFA0	Q8NFA0	4.0605	-0.5592	XT NP B	2023ms1276	ubiquitin-dependent protein catabolic process [GO:0006511]; protein deubiquitination [GO:0016579]	thiol-dependent deubiquitinase [GO:0004843]; calcium ion binding [GO:0005509]; protein binding [GO:0005515]	Golgi apparatus [GO:0005794]; cytosol [GO:0005829]; membrane [GO:0016020]
Nafisa_SEN2	Ubiquitin carboxyl-terminal hydrolase 32	USP32	Q8NFA0	Q8NFA0	4.0122	-0.6207	XT NP B	2023ms1276	ubiquitin-dependent protein catabolic process [GO:0006511]; protein deubiquitination [GO:0016579]	thiol-dependent deubiquitinase [GO:0004843]; calcium ion binding [GO:0005509]; protein binding [GO:0005515]	Golgi apparatus [GO:0005794]; cytosol [GO:0005829]; membrane [GO:0016020]
Nafisa_SEN1	Ubiquitin carboxyl-terminal hydrolase 32	USP32	Q8NFA0	Q8NFA0	4.1098	-0.5079	XT NP B	2023ms1276	ubiquitin-dependent protein catabolic process [GO:0006511]; protein deubiquitination [GO:0016579]	thiol-dependent deubiquitinase [GO:0004843]; calcium ion binding [GO:0005509]; protein binding [GO:0005515]	Golgi apparatus [GO:0005794]; cytosol [GO:0005829]; membrane [GO:0016020]
Nafisa_PRO6	Ubiquitin carboxyl-terminal hydrolase 32	USP32	Q8NFA0	Q8NFA0	3.6311	-0.9139	XT NP B	2023ms1276	ubiquitin-dependent protein catabolic process [GO:0006511]; protein deubiquitination [GO:0016579]	thiol-dependent deubiquitinase [GO:0004843]; calcium ion binding [GO:0005509]; protein binding [GO:0005515]	Golgi apparatus [GO:0005794]; cytosol [GO:0005829]; membrane [GO:0016020]
Nafisa_PRO3	Ubiquitin carboxyl-terminal hydrolase 32	USP32	Q8NFA0	Q8NFA0	3.8182	-0.7524	XT NP B	2023ms1276	ubiquitin-dependent protein catabolic process [GO:0006511]; protein deubiquitination [GO:0016579]	thiol-dependent deubiquitinase [GO:0004843]; calcium ion binding [GO:0005509]; protein binding [GO:0005515]	Golgi apparatus [GO:0005794]; cytosol [GO:0005829]; membrane [GO:0016020]
Nafisa_PRO2	Ubiquitin carboxyl-terminal hydrolase 32	USP32	Q8NFA0	Q8NFA0	4.0316	-0.5202	XT NP B	2023ms1276	ubiquitin-dependent protein catabolic process [GO:0006511]; protein deubiquitination [GO:0016579]	thiol-dependent deubiquitinase [GO:0004843]; calcium ion binding [GO:0005509]; protein binding [GO:0005515]	Golgi apparatus [GO:0005794]; cytosol [GO:0005829]; membrane [GO:0016020]
Nafisa_PRO1	Ubiquitin carboxyl-terminal hydrolase 32	USP32	Q8NFA0	Q8NFA0	3.5271	-1.0202	XT NP B	2023ms1276	ubiquitin-dependent protein catabolic process [GO:0006511]; protein deubiquitination [GO:0016579]	thiol-dependent deubiquitinase [GO:0004843]; calcium ion binding [GO:0005509]; protein binding [GO:0005515]	Golgi apparatus [GO:0005794]; cytosol [GO:0005829]; membrane [GO:0016020]
Nafisa_SEN7	Interleukin-6 receptor subunit beta	IL6ST	A0A0A0N0L2	P40189	4.7871	0.1743	XT NP B	2023ms1276	positive regulation of platelet aggregation [GO:1901731]; positive regulation of acute inflammatory response [GO:0002675]; positive regulation of adaptive immune response [GO:0002821]; glycogen metabolic process [GO:0005977]; positive regulation of cell population proliferation [GO:0008284]; positive regulation of vascular endothelial growth factor production [GO:0010575]; positive regulation of cardiac muscle hypertrophy [GO:0010613]; cytokine-mediated signaling pathway [GO:0019221]; response to cytokine [GO:0034097]; interleukin-11-mediated signaling pathway [GO:0038154]; oncostatin-M-mediated signaling pathway [GO:0038165]; positive regulation of T cell proliferation [GO:0042102]; positive regulation of tyrosine phosphorylation of STAT protein [GO:0042531]; negative regulation of apoptotic process [GO:0043066]; positive regulation of osteoblast differentiation [GO:0045669]; positive regulation of Notch signaling pathway [GO:0045747]; positive regulation of astrocyte differentiation [GO:0048711]; leukemia inhibitory factor signaling pathway [GO:0048861]; intestinal epithelial cell development [GO:0060576]; interleukin-6-mediated signaling pathway [GO:0070102]; interleukin-27-mediated signaling pathway [GO:0070106]; ciliary neurotrophic factor-mediated signaling pathway [GO:0070120]	interleukin-6 receptor activity [GO:0004915]; leukemia inhibitory factor receptor activity [GO:0004923]; oncostatin-M receptor activity [GO:0004924]; interleukin-6 receptor binding [GO:0005138]; growth factor binding [GO:0019838]; interleukin-6 binding [GO:0019981]; ciliary neurotrophic factor receptor activity [GO:0004897]; interleukin-11 receptor activity [GO:0004921]; ciliary neurotrophic factor receptor binding [GO:0005127]; protein binding [GO:0005515]; interleukin-11 binding [GO:0019970]; identical protein binding [GO:0042802]; interleukin-27 receptor activity [GO:0045509]; scaffold protein binding [GO:0097110]; cytokine receptor activity [GO:0004896]; cytokine binding [GO:0019955]	membrane raft [GO:0045121]; extracellular region [GO:0005576]; plasma membrane [GO:0005886]; membrane [GO:0016020]; dendrite [GO:0030425]; neuronal cell body [GO:0043025]; extracellular exosome [GO:0070062]; interleukin-6 receptor complex [GO:0005896]; oncostatin-M receptor complex [GO:0005900]; ciliary neurotrophic factor receptor complex [GO:0070110]; receptor complex [GO:0043235]; external side of plasma membrane [GO:0009897]
Nafisa_SEN6	Interleukin-6 receptor subunit beta	IL6ST	A0A0A0N0L2	P40189	4.7276	0.1005	XT NP B	2023ms1276	positive regulation of platelet aggregation [GO:1901731]; positive regulation of acute inflammatory response [GO:0002675]; positive regulation of adaptive immune response [GO:0002821]; glycogen metabolic process [GO:0005977]; positive regulation of cell population proliferation [GO:0008284]; positive regulation of vascular endothelial growth factor production [GO:0010575]; positive regulation of cardiac muscle hypertrophy [GO:0010613]; cytokine-mediated signaling pathway [GO:0019221]; response to cytokine [GO:0034097]; interleukin-11-mediated signaling pathway [GO:0038154]; oncostatin-M-mediated signaling pathway [GO:0038165]; positive regulation of T cell proliferation [GO:0042102]; positive regulation of tyrosine phosphorylation of STAT protein [GO:0042531]; negative regulation of apoptotic process [GO:0043066]; positive regulation of osteoblast differentiation [GO:0045669]; positive regulation of Notch signaling pathway [GO:0045747]; positive regulation of astrocyte differentiation [GO:0048711]; leukemia inhibitory factor signaling pathway [GO:0048861]; intestinal epithelial cell development [GO:0060576]; interleukin-6-mediated signaling pathway [GO:0070102]; interleukin-27-mediated signaling pathway [GO:0070106]; ciliary neurotrophic factor-mediated signaling pathway [GO:0070120]	interleukin-6 receptor activity [GO:0004915]; leukemia inhibitory factor receptor activity [GO:0004923]; oncostatin-M receptor activity [GO:0004924]; interleukin-6 receptor binding [GO:0005138]; growth factor binding [GO:0019838]; interleukin-6 binding [GO:0019981]; ciliary neurotrophic factor receptor activity [GO:0004897]; interleukin-11 receptor activity [GO:0004921]; ciliary neurotrophic factor receptor binding [GO:0005127]; protein binding [GO:0005515]; interleukin-11 binding [GO:0019970]; identical protein binding [GO:0042802]; interleukin-27 receptor activity [GO:0045509]; scaffold protein binding [GO:0097110]; cytokine receptor activity [GO:0004896]; cytokine binding [GO:0019955]	membrane raft [GO:0045121]; extracellular region [GO:0005576]; plasma membrane [GO:0005886]; membrane [GO:0016020]; dendrite [GO:0030425]; neuronal cell body [GO:0043025]; extracellular exosome [GO:0070062]; interleukin-6 receptor complex [GO:0005896]; oncostatin-M receptor complex [GO:0005900]; ciliary neurotrophic factor receptor complex [GO:0070110]; receptor complex [GO:0043235]; external side of plasma membrane [GO:0009897]
Nafisa_SEN5	Interleukin-6 receptor subunit beta	IL6ST	A0A0A0N0L2	P40189	4.7367	0.0836	XT NP B	2023ms1276	positive regulation of platelet aggregation [GO:1901731]; positive regulation of acute inflammatory response [GO:0002675]; positive regulation of adaptive immune response [GO:0002821]; glycogen metabolic process [GO:0005977]; positive regulation of cell population proliferation [GO:0008284]; positive regulation of vascular endothelial growth factor production [GO:0010575]; positive regulation of cardiac muscle hypertrophy [GO:0010613]; cytokine-mediated signaling pathway [GO:0019221]; response to cytokine [GO:0034097]; interleukin-11-mediated signaling pathway [GO:0038154]; oncostatin-M-mediated signaling pathway [GO:0038165]; positive regulation of T cell proliferation [GO:0042102]; positive regulation of tyrosine phosphorylation of STAT protein [GO:0042531]; negative regulation of apoptotic process [GO:0043066]; positive regulation of osteoblast differentiation [GO:0045669]; positive regulation of Notch signaling pathway [GO:0045747]; positive regulation of astrocyte differentiation [GO:0048711]; leukemia inhibitory factor signaling pathway [GO:0048861]; intestinal epithelial cell development [GO:0060576]; interleukin-6-mediated signaling pathway [GO:0070102]; interleukin-27-mediated signaling pathway [GO:0070106]; ciliary neurotrophic factor-mediated signaling pathway [GO:0070120]	interleukin-6 receptor activity [GO:0004915]; leukemia inhibitory factor receptor activity [GO:0004923]; oncostatin-M receptor activity [GO:0004924]; interleukin-6 receptor binding [GO:0005138]; growth factor binding [GO:0019838]; interleukin-6 binding [GO:0019981]; ciliary neurotrophic factor receptor activity [GO:0004897]; interleukin-11 receptor activity [GO:0004921]; ciliary neurotrophic factor receptor binding [GO:0005127]; protein binding [GO:0005515]; interleukin-11 binding [GO:0019970]; identical protein binding [GO:0042802]; interleukin-27 receptor activity [GO:0045509]; scaffold protein binding [GO:0097110]; cytokine receptor activity [GO:0004896]; cytokine binding [GO:0019955]	membrane raft [GO:0045121]; extracellular region [GO:0005576]; plasma membrane [GO:0005886]; membrane [GO:0016020]; dendrite [GO:0030425]; neuronal cell body [GO:0043025]; extracellular exosome [GO:0070062]; interleukin-6 receptor complex [GO:0005896]; oncostatin-M receptor complex [GO:0005900]; ciliary neurotrophic factor receptor complex [GO:0070110]; receptor complex [GO:0043235]; external side of plasma membrane [GO:0009897]
Nafisa_SEN4	Interleukin-6 receptor subunit beta	IL6ST	A0A0A0N0L2	P40189	4.7798	0.1594	XT NP B	2023ms1276	positive regulation of platelet aggregation [GO:1901731]; positive regulation of acute inflammatory response [GO:0002675]; positive regulation of adaptive immune response [GO:0002821]; glycogen metabolic process [GO:0005977]; positive regulation of cell population proliferation [GO:0008284]; positive regulation of vascular endothelial growth factor production [GO:0010575]; positive regulation of cardiac muscle hypertrophy [GO:0010613]; cytokine-mediated signaling pathway [GO:0019221]; response to cytokine [GO:0034097]; interleukin-11-mediated signaling pathway [GO:0038154]; oncostatin-M-mediated signaling pathway [GO:0038165]; positive regulation of T cell proliferation [GO:0042102]; positive regulation of tyrosine phosphorylation of STAT protein [GO:0042531]; negative regulation of apoptotic process [GO:0043066]; positive regulation of osteoblast differentiation [GO:0045669]; positive regulation of Notch signaling pathway [GO:0045747]; positive regulation of astrocyte differentiation [GO:0048711]; leukemia inhibitory factor signaling pathway [GO:0048861]; intestinal epithelial cell development [GO:0060576]; interleukin-6-mediated signaling pathway [GO:0070102]; interleukin-27-mediated signaling pathway [GO:0070106]; ciliary neurotrophic factor-mediated signaling pathway [GO:0070120]	interleukin-6 receptor activity [GO:0004915]; leukemia inhibitory factor receptor activity [GO:0004923]; oncostatin-M receptor activity [GO:0004924]; interleukin-6 receptor binding [GO:0005138]; growth factor binding [GO:0019838]; interleukin-6 binding [GO:0019981]; ciliary neurotrophic factor receptor activity [GO:0004897]; interleukin-11 receptor activity [GO:0004921]; ciliary neurotrophic factor receptor binding [GO:0005127]; protein binding [GO:0005515]; interleukin-11 binding [GO:0019970]; identical protein binding [GO:0042802]; interleukin-27 receptor activity [GO:0045509]; scaffold protein binding [GO:0097110]; cytokine receptor activity [GO:0004896]; cytokine binding [GO:0019955]	membrane raft [GO:0045121]; extracellular region [GO:0005576]; plasma membrane [GO:0005886]; membrane [GO:0016020]; dendrite [GO:0030425]; neuronal cell body [GO:0043025]; extracellular exosome [GO:0070062]; interleukin-6 receptor complex [GO:0005896]; oncostatin-M receptor complex [GO:0005900]; ciliary neurotrophic factor receptor complex [GO:0070110]; receptor complex [GO:0043235]; external side of plasma membrane [GO:0009897]
Nafisa_SEN3	Interleukin-6 receptor subunit beta	IL6ST	A0A0A0N0L2	P40189	4.758	0.1384	XT NP B	2023ms1276	positive regulation of platelet aggregation [GO:1901731]; positive regulation of acute inflammatory response [GO:0002675]; positive regulation of adaptive immune response [GO:0002821]; glycogen metabolic process [GO:0005977]; positive regulation of cell population proliferation [GO:0008284]; positive regulation of vascular endothelial growth factor production [GO:0010575]; positive regulation of cardiac muscle hypertrophy [GO:0010613]; cytokine-mediated signaling pathway [GO:0019221]; response to cytokine [GO:0034097]; interleukin-11-mediated signaling pathway [GO:0038154]; oncostatin-M-mediated signaling pathway [GO:0038165]; positive regulation of T cell proliferation [GO:0042102]; positive regulation of tyrosine phosphorylation of STAT protein [GO:0042531]; negative regulation of apoptotic process [GO:0043066]; positive regulation of osteoblast differentiation [GO:0045669]; positive regulation of Notch signaling pathway [GO:0045747]; positive regulation of astrocyte differentiation [GO:0048711]; leukemia inhibitory factor signaling pathway [GO:0048861]; intestinal epithelial cell development [GO:0060576]; interleukin-6-mediated signaling pathway [GO:0070102]; interleukin-27-mediated signaling pathway [GO:0070106]; ciliary neurotrophic factor-mediated signaling pathway [GO:0070120]	interleukin-6 receptor activity [GO:0004915]; leukemia inhibitory factor receptor activity [GO:0004923]; oncostatin-M receptor activity [GO:0004924]; interleukin-6 receptor binding [GO:0005138]; growth factor binding [GO:0019838]; interleukin-6 binding [GO:0019981]; ciliary neurotrophic factor receptor activity [GO:0004897]; interleukin-11 receptor activity [GO:0004921]; ciliary neurotrophic factor receptor binding [GO:0005127]; protein binding [GO:0005515]; interleukin-11 binding [GO:0019970]; identical protein binding [GO:0042802]; interleukin-27 receptor activity [GO:0045509]; scaffold protein binding [GO:0097110]; cytokine receptor activity [GO:0004896]; cytokine binding [GO:0019955]	membrane raft [GO:0045121]; extracellular region [GO:0005576]; plasma membrane [GO:0005886]; membrane [GO:0016020]; dendrite [GO:0030425]; neuronal cell body [GO:0043025]; extracellular exosome [GO:0070062]; interleukin-6 receptor complex [GO:0005896]; oncostatin-M receptor complex [GO:0005900]; ciliary neurotrophic factor receptor complex [GO:0070110]; receptor complex [GO:0043235]; external side of plasma membrane [GO:0009897]
Nafisa_SEN2	Interleukin-6 receptor subunit beta	IL6ST	A0A0A0N0L2	P40189	4.745	0.1121	XT NP B	2023ms1276	positive regulation of platelet aggregation [GO:1901731]; positive regulation of acute inflammatory response [GO:0002675]; positive regulation of adaptive immune response [GO:0002821]; glycogen metabolic process [GO:0005977]; positive regulation of cell population proliferation [GO:0008284]; positive regulation of vascular endothelial growth factor production [GO:0010575]; positive regulation of cardiac muscle hypertrophy [GO:0010613]; cytokine-mediated signaling pathway [GO:0019221]; response to cytokine [GO:0034097]; interleukin-11-mediated signaling pathway [GO:0038154]; oncostatin-M-mediated signaling pathway [GO:0038165]; positive regulation of T cell proliferation [GO:0042102]; positive regulation of tyrosine phosphorylation of STAT protein [GO:0042531]; negative regulation of apoptotic process [GO:0043066]; positive regulation of osteoblast differentiation [GO:0045669]; positive regulation of Notch signaling pathway [GO:0045747]; positive regulation of astrocyte differentiation [GO:0048711]; leukemia inhibitory factor signaling pathway [GO:0048861]; intestinal epithelial cell development [GO:0060576]; interleukin-6-mediated signaling pathway [GO:0070102]; interleukin-27-mediated signaling pathway [GO:0070106]; ciliary neurotrophic factor-mediated signaling pathway [GO:0070120]	interleukin-6 receptor activity [GO:0004915]; leukemia inhibitory factor receptor activity [GO:0004923]; oncostatin-M receptor activity [GO:0004924]; interleukin-6 receptor binding [GO:0005138]; growth factor binding [GO:0019838]; interleukin-6 binding [GO:0019981]; ciliary neurotrophic factor receptor activity [GO:0004897]; interleukin-11 receptor activity [GO:0004921]; ciliary neurotrophic factor receptor binding [GO:0005127]; protein binding [GO:0005515]; interleukin-11 binding [GO:0019970]; identical protein binding [GO:0042802]; interleukin-27 receptor activity [GO:0045509]; scaffold protein binding [GO:0097110]; cytokine receptor activity [GO:0004896]; cytokine binding [GO:0019955]	membrane raft [GO:0045121]; extracellular region [GO:0005576]; plasma membrane [GO:0005886]; membrane [GO:0016020]; dendrite [GO:0030425]; neuronal cell body [GO:0043025]; extracellular exosome [GO:0070062]; interleukin-6 receptor complex [GO:0005896]; oncostatin-M receptor complex [GO:0005900]; ciliary neurotrophic factor receptor complex [GO:0070110]; receptor complex [GO:0043235]; external side of plasma membrane [GO:0009897]
Nafisa_SEN1	Interleukin-6 receptor subunit beta	IL6ST	A0A0A0N0L2	P40189	4.7258	0.1081	XT NP B	2023ms1276	positive regulation of platelet aggregation [GO:1901731]; positive regulation of acute inflammatory response [GO:0002675]; positive regulation of adaptive immune response [GO:0002821]; glycogen metabolic process [GO:0005977]; positive regulation of cell population proliferation [GO:0008284]; positive regulation of vascular endothelial growth factor production [GO:0010575]; positive regulation of cardiac muscle hypertrophy [GO:0010613]; cytokine-mediated signaling pathway [GO:0019221]; response to cytokine [GO:0034097]; interleukin-11-mediated signaling pathway [GO:0038154]; oncostatin-M-mediated signaling pathway [GO:0038165]; positive regulation of T cell proliferation [GO:0042102]; positive regulation of tyrosine phosphorylation of STAT protein [GO:0042531]; negative regulation of apoptotic process [GO:0043066]; positive regulation of osteoblast differentiation [GO:0045669]; positive regulation of Notch signaling pathway [GO:0045747]; positive regulation of astrocyte differentiation [GO:0048711]; leukemia inhibitory factor signaling pathway [GO:0048861]; intestinal epithelial cell development [GO:0060576]; interleukin-6-mediated signaling pathway [GO:0070102]; interleukin-27-mediated signaling pathway [GO:0070106]; ciliary neurotrophic factor-mediated signaling pathway [GO:0070120]	interleukin-6 receptor activity [GO:0004915]; leukemia inhibitory factor receptor activity [GO:0004923]; oncostatin-M receptor activity [GO:0004924]; interleukin-6 receptor binding [GO:0005138]; growth factor binding [GO:0019838]; interleukin-6 binding [GO:0019981]; ciliary neurotrophic factor receptor activity [GO:0004897]; interleukin-11 receptor activity [GO:0004921]; ciliary neurotrophic factor receptor binding [GO:0005127]; protein binding [GO:0005515]; interleukin-11 binding [GO:0019970]; identical protein binding [GO:0042802]; interleukin-27 receptor activity [GO:0045509]; scaffold protein binding [GO:0097110]; cytokine receptor activity [GO:0004896]; cytokine binding [GO:0019955]	membrane raft [GO:0045121]; extracellular region [GO:0005576]; plasma membrane [GO:0005886]; membrane [GO:0016020]; dendrite [GO:0030425]; neuronal cell body [GO:0043025]; extracellular exosome [GO:0070062]; interleukin-6 receptor complex [GO:0005896]; oncostatin-M receptor complex [GO:0005900]; ciliary neurotrophic factor receptor complex [GO:0070110]; receptor complex [GO:0043235]; external side of plasma membrane [GO:0009897]
Nafisa_PRO7	Interleukin-6 receptor subunit beta	IL6ST	A0A0A0N0L2	P40189	4.8258	0.271	XT NP B	2023ms1276	positive regulation of platelet aggregation [GO:1901731]; positive regulation of acute inflammatory response [GO:0002675]; positive regulation of adaptive immune response [GO:0002821]; glycogen metabolic process [GO:0005977]; positive regulation of cell population proliferation [GO:0008284]; positive regulation of vascular endothelial growth factor production [GO:0010575]; positive regulation of cardiac muscle hypertrophy [GO:0010613]; cytokine-mediated signaling pathway [GO:0019221]; response to cytokine [GO:0034097]; interleukin-11-mediated signaling pathway [GO:0038154]; oncostatin-M-mediated signaling pathway [GO:0038165]; positive regulation of T cell proliferation [GO:0042102]; positive regulation of tyrosine phosphorylation of STAT protein [GO:0042531]; negative regulation of apoptotic process [GO:0043066]; positive regulation of osteoblast differentiation [GO:0045669]; positive regulation of Notch signaling pathway [GO:0045747]; positive regulation of astrocyte differentiation [GO:0048711]; leukemia inhibitory factor signaling pathway [GO:0048861]; intestinal epithelial cell development [GO:0060576]; interleukin-6-mediated signaling pathway [GO:0070102]; interleukin-27-mediated signaling pathway [GO:0070106]; ciliary neurotrophic factor-mediated signaling pathway [GO:0070120]	interleukin-6 receptor activity [GO:0004915]; leukemia inhibitory factor receptor activity [GO:0004923]; oncostatin-M receptor activity [GO:0004924]; interleukin-6 receptor binding [GO:0005138]; growth factor binding [GO:0019838]; interleukin-6 binding [GO:0019981]; ciliary neurotrophic factor receptor activity [GO:0004897]; interleukin-11 receptor activity [GO:0004921]; ciliary neurotrophic factor receptor binding [GO:0005127]; protein binding [GO:0005515]; interleukin-11 binding [GO:0019970]; identical protein binding [GO:0042802]; interleukin-27 receptor activity [GO:0045509]; scaffold protein binding [GO:0097110]; cytokine receptor activity [GO:0004896]; cytokine binding [GO:0019955]	membrane raft [GO:0045121]; extracellular region [GO:0005576]; plasma membrane [GO:0005886]; membrane [GO:0016020]; dendrite [GO:0030425]; neuronal cell body [GO:0043025]; extracellular exosome [GO:0070062]; interleukin-6 receptor complex [GO:0005896]; oncostatin-M receptor complex [GO:0005900]; ciliary neurotrophic factor receptor complex [GO:0070110]; receptor complex [GO:0043235]; external side of plasma membrane [GO:0009897]
Nafisa_PRO6	Interleukin-6 receptor subunit beta	IL6ST	A0A0A0N0L2	P40189	4.8476	0.3026	XT NP B	2023ms1276	positive regulation of platelet aggregation [GO:1901731]; positive regulation of acute inflammatory response [GO:0002675]; positive regulation of adaptive immune response [GO:0002821]; glycogen metabolic process [GO:0005977]; positive regulation of cell population proliferation [GO:0008284]; positive regulation of vascular endothelial growth factor production [GO:0010575]; positive regulation of cardiac muscle hypertrophy [GO:0010613]; cytokine-mediated signaling pathway [GO:0019221]; response to cytokine [GO:0034097]; interleukin-11-mediated signaling pathway [GO:0038154]; oncostatin-M-mediated signaling pathway [GO:0038165]; positive regulation of T cell proliferation [GO:0042102]; positive regulation of tyrosine phosphorylation of STAT protein [GO:0042531]; negative regulation of apoptotic process [GO:0043066]; positive regulation of osteoblast differentiation [GO:0045669]; positive regulation of Notch signaling pathway [GO:0045747]; positive regulation of astrocyte differentiation [GO:0048711]; leukemia inhibitory factor signaling pathway [GO:0048861]; intestinal epithelial cell development [GO:0060576]; interleukin-6-mediated signaling pathway [GO:0070102]; interleukin-27-mediated signaling pathway [GO:0070106]; ciliary neurotrophic factor-mediated signaling pathway [GO:0070120]	interleukin-6 receptor activity [GO:0004915]; leukemia inhibitory factor receptor activity [GO:0004923]; oncostatin-M receptor activity [GO:0004924]; interleukin-6 receptor binding [GO:0005138]; growth factor binding [GO:0019838]; interleukin-6 binding [GO:0019981]; ciliary neurotrophic factor receptor activity [GO:0004897]; interleukin-11 receptor activity [GO:0004921]; ciliary neurotrophic factor receptor binding [GO:0005127]; protein binding [GO:0005515]; interleukin-11 binding [GO:0019970]; identical protein binding [GO:0042802]; interleukin-27 receptor activity [GO:0045509]; scaffold protein binding [GO:0097110]; cytokine receptor activity [GO:0004896]; cytokine binding [GO:0019955]	membrane raft [GO:0045121]; extracellular region [GO:0005576]; plasma membrane [GO:0005886]; membrane [GO:0016020]; dendrite [GO:0030425]; neuronal cell body [GO:0043025]; extracellular exosome [GO:0070062]; interleukin-6 receptor complex [GO:0005896]; oncostatin-M receptor complex [GO:0005900]; ciliary neurotrophic factor receptor complex [GO:0070110]; receptor complex [GO:0043235]; external side of plasma membrane [GO:0009897]
Nafisa_PRO5	Interleukin-6 receptor subunit beta	IL6ST	A0A0A0N0L2	P40189	4.8851	0.3479	XT NP B	2023ms1276	positive regulation of platelet aggregation [GO:1901731]; positive regulation of acute inflammatory response [GO:0002675]; positive regulation of adaptive immune response [GO:0002821]; glycogen metabolic process [GO:0005977]; positive regulation of cell population proliferation [GO:0008284]; positive regulation of vascular endothelial growth factor production [GO:0010575]; positive regulation of cardiac muscle hypertrophy [GO:0010613]; cytokine-mediated signaling pathway [GO:0019221]; response to cytokine [GO:0034097]; interleukin-11-mediated signaling pathway [GO:0038154]; oncostatin-M-mediated signaling pathway [GO:0038165]; positive regulation of T cell proliferation [GO:0042102]; positive regulation of tyrosine phosphorylation of STAT protein [GO:0042531]; negative regulation of apoptotic process [GO:0043066]; positive regulation of osteoblast differentiation [GO:0045669]; positive regulation of Notch signaling pathway [GO:0045747]; positive regulation of astrocyte differentiation [GO:0048711]; leukemia inhibitory factor signaling pathway [GO:0048861]; intestinal epithelial cell development [GO:0060576]; interleukin-6-mediated signaling pathway [GO:0070102]; interleukin-27-mediated signaling pathway [GO:0070106]; ciliary neurotrophic factor-mediated signaling pathway [GO:0070120]	interleukin-6 receptor activity [GO:0004915]; leukemia inhibitory factor receptor activity [GO:0004923]; oncostatin-M receptor activity [GO:0004924]; interleukin-6 receptor binding [GO:0005138]; growth factor binding [GO:0019838]; interleukin-6 binding [GO:0019981]; ciliary neurotrophic factor receptor activity [GO:0004897]; interleukin-11 receptor activity [GO:0004921]; ciliary neurotrophic factor receptor binding [GO:0005127]; protein binding [GO:0005515]; interleukin-11 binding [GO:0019970]; identical protein binding [GO:0042802]; interleukin-27 receptor activity [GO:0045509]; scaffold protein binding [GO:0097110]; cytokine receptor activity [GO:0004896]; cytokine binding [GO:0019955]	membrane raft [GO:0045121]; extracellular region [GO:0005576]; plasma membrane [GO:0005886]; membrane [GO:0016020]; dendrite [GO:0030425]; neuronal cell body [GO:0043025]; extracellular exosome [GO:0070062]; interleukin-6 receptor complex [GO:0005896]; oncostatin-M receptor complex [GO:0005900]; ciliary neurotrophic factor receptor complex [GO:0070110]; receptor complex [GO:0043235]; external side of plasma membrane [GO:0009897]
Nafisa_PRO4	Interleukin-6 receptor subunit beta	IL6ST	A0A0A0N0L2	P40189	4.8522	0.28	XT NP B	2023ms1276	positive regulation of platelet aggregation [GO:1901731]; positive regulation of acute inflammatory response [GO:0002675]; positive regulation of adaptive immune response [GO:0002821]; glycogen metabolic process [GO:0005977]; positive regulation of cell population proliferation [GO:0008284]; positive regulation of vascular endothelial growth factor production [GO:0010575]; positive regulation of cardiac muscle hypertrophy [GO:0010613]; cytokine-mediated signaling pathway [GO:0019221]; response to cytokine [GO:0034097]; interleukin-11-mediated signaling pathway [GO:0038154]; oncostatin-M-mediated signaling pathway [GO:0038165]; positive regulation of T cell proliferation [GO:0042102]; positive regulation of tyrosine phosphorylation of STAT protein [GO:0042531]; negative regulation of apoptotic process [GO:0043066]; positive regulation of osteoblast differentiation [GO:0045669]; positive regulation of Notch signaling pathway [GO:0045747]; positive regulation of astrocyte differentiation [GO:0048711]; leukemia inhibitory factor signaling pathway [GO:0048861]; intestinal epithelial cell development [GO:0060576]; interleukin-6-mediated signaling pathway [GO:0070102]; interleukin-27-mediated signaling pathway [GO:0070106]; ciliary neurotrophic factor-mediated signaling pathway [GO:0070120]	interleukin-6 receptor activity [GO:0004915]; leukemia inhibitory factor receptor activity [GO:0004923]; oncostatin-M receptor activity [GO:0004924]; interleukin-6 receptor binding [GO:0005138]; growth factor binding [GO:0019838]; interleukin-6 binding [GO:0019981]; ciliary neurotrophic factor receptor activity [GO:0004897]; interleukin-11 receptor activity [GO:0004921]; ciliary neurotrophic factor receptor binding [GO:0005127]; protein binding [GO:0005515]; interleukin-11 binding [GO:0019970]; identical protein binding [GO:0042802]; interleukin-27 receptor activity [GO:0045509]; scaffold protein binding [GO:0097110]; cytokine receptor activity [GO:0004896]; cytokine binding [GO:0019955]	membrane raft [GO:0045121]; extracellular region [GO:0005576]; plasma membrane [GO:0005886]; membrane [GO:0016020]; dendrite [GO:0030425]; neuronal cell body [GO:0043025]; extracellular exosome [GO:0070062]; interleukin-6 receptor complex [GO:0005896]; oncostatin-M receptor complex [GO:0005900]; ciliary neurotrophic factor receptor complex [GO:0070110]; receptor complex [GO:0043235]; external side of plasma membrane [GO:0009897]
Nafisa_PRO3	Interleukin-6 receptor subunit beta	IL6ST	A0A0A0N0L2	P40189	4.8551	0.2846	XT NP B	2023ms1276	positive regulation of platelet aggregation [GO:1901731]; positive regulation of acute inflammatory response [GO:0002675]; positive regulation of adaptive immune response [GO:0002821]; glycogen metabolic process [GO:0005977]; positive regulation of cell population proliferation [GO:0008284]; positive regulation of vascular endothelial growth factor production [GO:0010575]; positive regulation of cardiac muscle hypertrophy [GO:0010613]; cytokine-mediated signaling pathway [GO:0019221]; response to cytokine [GO:0034097]; interleukin-11-mediated signaling pathway [GO:0038154]; oncostatin-M-mediated signaling pathway [GO:0038165]; positive regulation of T cell proliferation [GO:0042102]; positive regulation of tyrosine phosphorylation of STAT protein [GO:0042531]; negative regulation of apoptotic process [GO:0043066]; positive regulation of osteoblast differentiation [GO:0045669]; positive regulation of Notch signaling pathway [GO:0045747]; positive regulation of astrocyte differentiation [GO:0048711]; leukemia inhibitory factor signaling pathway [GO:0048861]; intestinal epithelial cell development [GO:0060576]; interleukin-6-mediated signaling pathway [GO:0070102]; interleukin-27-mediated signaling pathway [GO:0070106]; ciliary neurotrophic factor-mediated signaling pathway [GO:0070120]	interleukin-6 receptor activity [GO:0004915]; leukemia inhibitory factor receptor activity [GO:0004923]; oncostatin-M receptor activity [GO:0004924]; interleukin-6 receptor binding [GO:0005138]; growth factor binding [GO:0019838]; interleukin-6 binding [GO:0019981]; ciliary neurotrophic factor receptor activity [GO:0004897]; interleukin-11 receptor activity [GO:0004921]; ciliary neurotrophic factor receptor binding [GO:0005127]; protein binding [GO:0005515]; interleukin-11 binding [GO:0019970]; identical protein binding [GO:0042802]; interleukin-27 receptor activity [GO:0045509]; scaffold protein binding [GO:0097110]; cytokine receptor activity [GO:0004896]; cytokine binding [GO:0019955]	membrane raft [GO:0045121]; extracellular region [GO:0005576]; plasma membrane [GO:0005886]; membrane [GO:0016020]; dendrite [GO:0030425]; neuronal cell body [GO:0043025]; extracellular exosome [GO:0070062]; interleukin-6 receptor complex [GO:0005896]; oncostatin-M receptor complex [GO:0005900]; ciliary neurotrophic factor receptor complex [GO:0070110]; receptor complex [GO:0043235]; external side of plasma membrane [GO:0009897]
Nafisa_PRO2	Interleukin-6 receptor subunit beta	IL6ST	A0A0A0N0L2	P40189	4.8169	0.2651	XT NP B	2023ms1276	positive regulation of platelet aggregation [GO:1901731]; positive regulation of acute inflammatory response [GO:0002675]; positive regulation of adaptive immune response [GO:0002821]; glycogen metabolic process [GO:0005977]; positive regulation of cell population proliferation [GO:0008284]; positive regulation of vascular endothelial growth factor production [GO:0010575]; positive regulation of cardiac muscle hypertrophy [GO:0010613]; cytokine-mediated signaling pathway [GO:0019221]; response to cytokine [GO:0034097]; interleukin-11-mediated signaling pathway [GO:0038154]; oncostatin-M-mediated signaling pathway [GO:0038165]; positive regulation of T cell proliferation [GO:0042102]; positive regulation of tyrosine phosphorylation of STAT protein [GO:0042531]; negative regulation of apoptotic process [GO:0043066]; positive regulation of osteoblast differentiation [GO:0045669]; positive regulation of Notch signaling pathway [GO:0045747]; positive regulation of astrocyte differentiation [GO:0048711]; leukemia inhibitory factor signaling pathway [GO:0048861]; intestinal epithelial cell development [GO:0060576]; interleukin-6-mediated signaling pathway [GO:0070102]; interleukin-27-mediated signaling pathway [GO:0070106]; ciliary neurotrophic factor-mediated signaling pathway [GO:0070120]	interleukin-6 receptor activity [GO:0004915]; leukemia inhibitory factor receptor activity [GO:0004923]; oncostatin-M receptor activity [GO:0004924]; interleukin-6 receptor binding [GO:0005138]; growth factor binding [GO:0019838]; interleukin-6 binding [GO:0019981]; ciliary neurotrophic factor receptor activity [GO:0004897]; interleukin-11 receptor activity [GO:0004921]; ciliary neurotrophic factor receptor binding [GO:0005127]; protein binding [GO:0005515]; interleukin-11 binding [GO:0019970]; identical protein binding [GO:0042802]; interleukin-27 receptor activity [GO:0045509]; scaffold protein binding [GO:0097110]; cytokine receptor activity [GO:0004896]; cytokine binding [GO:0019955]	membrane raft [GO:0045121]; extracellular region [GO:0005576]; plasma membrane [GO:0005886]; membrane [GO:0016020]; dendrite [GO:0030425]; neuronal cell body [GO:0043025]; extracellular exosome [GO:0070062]; interleukin-6 receptor complex [GO:0005896]; oncostatin-M receptor complex [GO:0005900]; ciliary neurotrophic factor receptor complex [GO:0070110]; receptor complex [GO:0043235]; external side of plasma membrane [GO:0009897]
Nafisa_PRO1	Interleukin-6 receptor subunit beta	IL6ST	A0A0A0N0L2	P40189	4.7835	0.2363	XT NP B	2023ms1276	positive regulation of platelet aggregation [GO:1901731]; positive regulation of acute inflammatory response [GO:0002675]; positive regulation of adaptive immune response [GO:0002821]; glycogen metabolic process [GO:0005977]; positive regulation of cell population proliferation [GO:0008284]; positive regulation of vascular endothelial growth factor production [GO:0010575]; positive regulation of cardiac muscle hypertrophy [GO:0010613]; cytokine-mediated signaling pathway [GO:0019221]; response to cytokine [GO:0034097]; interleukin-11-mediated signaling pathway [GO:0038154]; oncostatin-M-mediated signaling pathway [GO:0038165]; positive regulation of T cell proliferation [GO:0042102]; positive regulation of tyrosine phosphorylation of STAT protein [GO:0042531]; negative regulation of apoptotic process [GO:0043066]; positive regulation of osteoblast differentiation [GO:0045669]; positive regulation of Notch signaling pathway [GO:0045747]; positive regulation of astrocyte differentiation [GO:0048711]; leukemia inhibitory factor signaling pathway [GO:0048861]; intestinal epithelial cell development [GO:0060576]; interleukin-6-mediated signaling pathway [GO:0070102]; interleukin-27-mediated signaling pathway [GO:0070106]; ciliary neurotrophic factor-mediated signaling pathway [GO:0070120]	interleukin-6 receptor activity [GO:0004915]; leukemia inhibitory factor receptor activity [GO:0004923]; oncostatin-M receptor activity [GO:0004924]; interleukin-6 receptor binding [GO:0005138]; growth factor binding [GO:0019838]; interleukin-6 binding [GO:0019981]; ciliary neurotrophic factor receptor activity [GO:0004897]; interleukin-11 receptor activity [GO:0004921]; ciliary neurotrophic factor receptor binding [GO:0005127]; protein binding [GO:0005515]; interleukin-11 binding [GO:0019970]; identical protein binding [GO:0042802]; interleukin-27 receptor activity [GO:0045509]; scaffold protein binding [GO:0097110]; cytokine receptor activity [GO:0004896]; cytokine binding [GO:0019955]	membrane raft [GO:0045121]; extracellular region [GO:0005576]; plasma membrane [GO:0005886]; membrane [GO:0016020]; dendrite [GO:0030425]; neuronal cell body [GO:0043025]; extracellular exosome [GO:0070062]; interleukin-6 receptor complex [GO:0005896]; oncostatin-M receptor complex [GO:0005900]; ciliary neurotrophic factor receptor complex [GO:0070110]; receptor complex [GO:0043235]; external side of plasma membrane [GO:0009897]
Nafisa_SEN7	Guanine nucleotide exchange factor subunit RIC1	RIC1	Q4ADV7	Q4ADV7	4.5035	-0.1093	XT NP A	2023ms1276	regulation of extracellular matrix constituent secretion [GO:0003330]; retrograde transport, endosome to Golgi [GO:0042147]; positive regulation of GTPase activity [GO:0043547]; negative regulation of cellular protein catabolic process [GO:1903363]; cranial skeletal system development [GO:1904888]; intracellular protein transport [GO:0006886]	guanyl-nucleotide exchange factor activity [GO:0005085]; protein binding [GO:0005515]; small GTPase binding [GO:0031267]	cytosol [GO:0005829]; membrane [GO:0016020]; trans-Golgi network membrane [GO:0032588]; protein-containing complex [GO:0032991]; Ric1-Rgp1 guanyl-nucleotide exchange factor complex [GO:0034066]; Golgi membrane [GO:0000139]
Nafisa_SEN6	Guanine nucleotide exchange factor subunit RIC1	RIC1	Q4ADV7	Q4ADV7	4.6808	0.0537	XT NP A	2023ms1276	regulation of extracellular matrix constituent secretion [GO:0003330]; retrograde transport, endosome to Golgi [GO:0042147]; positive regulation of GTPase activity [GO:0043547]; negative regulation of cellular protein catabolic process [GO:1903363]; cranial skeletal system development [GO:1904888]; intracellular protein transport [GO:0006886]	guanyl-nucleotide exchange factor activity [GO:0005085]; protein binding [GO:0005515]; small GTPase binding [GO:0031267]	cytosol [GO:0005829]; membrane [GO:0016020]; trans-Golgi network membrane [GO:0032588]; protein-containing complex [GO:0032991]; Ric1-Rgp1 guanyl-nucleotide exchange factor complex [GO:0034066]; Golgi membrane [GO:0000139]
Nafisa_SEN5	Guanine nucleotide exchange factor subunit RIC1	RIC1	Q4ADV7	Q4ADV7	4.7587	0.1056	XT NP A	2023ms1276	regulation of extracellular matrix constituent secretion [GO:0003330]; retrograde transport, endosome to Golgi [GO:0042147]; positive regulation of GTPase activity [GO:0043547]; negative regulation of cellular protein catabolic process [GO:1903363]; cranial skeletal system development [GO:1904888]; intracellular protein transport [GO:0006886]	guanyl-nucleotide exchange factor activity [GO:0005085]; protein binding [GO:0005515]; small GTPase binding [GO:0031267]	cytosol [GO:0005829]; membrane [GO:0016020]; trans-Golgi network membrane [GO:0032588]; protein-containing complex [GO:0032991]; Ric1-Rgp1 guanyl-nucleotide exchange factor complex [GO:0034066]; Golgi membrane [GO:0000139]
Nafisa_SEN4	Guanine nucleotide exchange factor subunit RIC1	RIC1	Q4ADV7	Q4ADV7	4.6585	0.0382	XT NP A	2023ms1276	regulation of extracellular matrix constituent secretion [GO:0003330]; retrograde transport, endosome to Golgi [GO:0042147]; positive regulation of GTPase activity [GO:0043547]; negative regulation of cellular protein catabolic process [GO:1903363]; cranial skeletal system development [GO:1904888]; intracellular protein transport [GO:0006886]	guanyl-nucleotide exchange factor activity [GO:0005085]; protein binding [GO:0005515]; small GTPase binding [GO:0031267]	cytosol [GO:0005829]; membrane [GO:0016020]; trans-Golgi network membrane [GO:0032588]; protein-containing complex [GO:0032991]; Ric1-Rgp1 guanyl-nucleotide exchange factor complex [GO:0034066]; Golgi membrane [GO:0000139]
Nafisa_SEN3	Guanine nucleotide exchange factor subunit RIC1	RIC1	Q4ADV7	Q4ADV7	4.302	-0.3177	XT NP A	2023ms1276	regulation of extracellular matrix constituent secretion [GO:0003330]; retrograde transport, endosome to Golgi [GO:0042147]; positive regulation of GTPase activity [GO:0043547]; negative regulation of cellular protein catabolic process [GO:1903363]; cranial skeletal system development [GO:1904888]; intracellular protein transport [GO:0006886]	guanyl-nucleotide exchange factor activity [GO:0005085]; protein binding [GO:0005515]; small GTPase binding [GO:0031267]	cytosol [GO:0005829]; membrane [GO:0016020]; trans-Golgi network membrane [GO:0032588]; protein-containing complex [GO:0032991]; Ric1-Rgp1 guanyl-nucleotide exchange factor complex [GO:0034066]; Golgi membrane [GO:0000139]
Nafisa_SEN2	Guanine nucleotide exchange factor subunit RIC1	RIC1	Q4ADV7	Q4ADV7	4.4822	-0.1507	XT NP A	2023ms1276	regulation of extracellular matrix constituent secretion [GO:0003330]; retrograde transport, endosome to Golgi [GO:0042147]; positive regulation of GTPase activity [GO:0043547]; negative regulation of cellular protein catabolic process [GO:1903363]; cranial skeletal system development [GO:1904888]; intracellular protein transport [GO:0006886]	guanyl-nucleotide exchange factor activity [GO:0005085]; protein binding [GO:0005515]; small GTPase binding [GO:0031267]	cytosol [GO:0005829]; membrane [GO:0016020]; trans-Golgi network membrane [GO:0032588]; protein-containing complex [GO:0032991]; Ric1-Rgp1 guanyl-nucleotide exchange factor complex [GO:0034066]; Golgi membrane [GO:0000139]
Nafisa_SEN1	Guanine nucleotide exchange factor subunit RIC1	RIC1	Q4ADV7	Q4ADV7	4.5397	-0.078	XT NP A	2023ms1276	regulation of extracellular matrix constituent secretion [GO:0003330]; retrograde transport, endosome to Golgi [GO:0042147]; positive regulation of GTPase activity [GO:0043547]; negative regulation of cellular protein catabolic process [GO:1903363]; cranial skeletal system development [GO:1904888]; intracellular protein transport [GO:0006886]	guanyl-nucleotide exchange factor activity [GO:0005085]; protein binding [GO:0005515]; small GTPase binding [GO:0031267]	cytosol [GO:0005829]; membrane [GO:0016020]; trans-Golgi network membrane [GO:0032588]; protein-containing complex [GO:0032991]; Ric1-Rgp1 guanyl-nucleotide exchange factor complex [GO:0034066]; Golgi membrane [GO:0000139]
Nafisa_PRO7	Guanine nucleotide exchange factor subunit RIC1	RIC1	Q4ADV7	Q4ADV7	3.9701	-0.5848	XT NP A	2023ms1276	regulation of extracellular matrix constituent secretion [GO:0003330]; retrograde transport, endosome to Golgi [GO:0042147]; positive regulation of GTPase activity [GO:0043547]; negative regulation of cellular protein catabolic process [GO:1903363]; cranial skeletal system development [GO:1904888]; intracellular protein transport [GO:0006886]	guanyl-nucleotide exchange factor activity [GO:0005085]; protein binding [GO:0005515]; small GTPase binding [GO:0031267]	cytosol [GO:0005829]; membrane [GO:0016020]; trans-Golgi network membrane [GO:0032588]; protein-containing complex [GO:0032991]; Ric1-Rgp1 guanyl-nucleotide exchange factor complex [GO:0034066]; Golgi membrane [GO:0000139]
Nafisa_PRO6	Guanine nucleotide exchange factor subunit RIC1	RIC1	Q4ADV7	Q4ADV7	3.8759	-0.6692	XT NP A	2023ms1276	regulation of extracellular matrix constituent secretion [GO:0003330]; retrograde transport, endosome to Golgi [GO:0042147]; positive regulation of GTPase activity [GO:0043547]; negative regulation of cellular protein catabolic process [GO:1903363]; cranial skeletal system development [GO:1904888]; intracellular protein transport [GO:0006886]	guanyl-nucleotide exchange factor activity [GO:0005085]; protein binding [GO:0005515]; small GTPase binding [GO:0031267]	cytosol [GO:0005829]; membrane [GO:0016020]; trans-Golgi network membrane [GO:0032588]; protein-containing complex [GO:0032991]; Ric1-Rgp1 guanyl-nucleotide exchange factor complex [GO:0034066]; Golgi membrane [GO:0000139]
Nafisa_PRO4	Guanine nucleotide exchange factor subunit RIC1	RIC1	Q4ADV7	Q4ADV7	4.2081	-0.3641	XT NP A	2023ms1276	regulation of extracellular matrix constituent secretion [GO:0003330]; retrograde transport, endosome to Golgi [GO:0042147]; positive regulation of GTPase activity [GO:0043547]; negative regulation of cellular protein catabolic process [GO:1903363]; cranial skeletal system development [GO:1904888]; intracellular protein transport [GO:0006886]	guanyl-nucleotide exchange factor activity [GO:0005085]; protein binding [GO:0005515]; small GTPase binding [GO:0031267]	cytosol [GO:0005829]; membrane [GO:0016020]; trans-Golgi network membrane [GO:0032588]; protein-containing complex [GO:0032991]; Ric1-Rgp1 guanyl-nucleotide exchange factor complex [GO:0034066]; Golgi membrane [GO:0000139]
Nafisa_SEN7	Nuclear-interacting partner of ALK	ZC3HC1	Q86WB0	Q86WB0	4.0603	-0.5525	XT NP B	2023ms1276	cell cycle [GO:0007049]; protein ubiquitination [GO:0016567]; cell division [GO:0051301]; negative regulation of extrinsic apoptotic signaling pathway in absence of ligand [GO:2001240]	protein binding [GO:0005515]; zinc ion binding [GO:0008270]; protein kinase binding [GO:0019901]	nucleus [GO:0005634]; nucleoplasm [GO:0005654]; nuclear membrane [GO:0031965]
Nafisa_SEN6	Nuclear-interacting partner of ALK	ZC3HC1	Q86WB0	Q86WB0	4.2027	-0.4244	XT NP B	2023ms1276	cell cycle [GO:0007049]; protein ubiquitination [GO:0016567]; cell division [GO:0051301]; negative regulation of extrinsic apoptotic signaling pathway in absence of ligand [GO:2001240]	protein binding [GO:0005515]; zinc ion binding [GO:0008270]; protein kinase binding [GO:0019901]	nucleus [GO:0005634]; nucleoplasm [GO:0005654]; nuclear membrane [GO:0031965]
Nafisa_SEN5	Nuclear-interacting partner of ALK	ZC3HC1	Q86WB0	Q86WB0	4.1887	-0.4644	XT NP B	2023ms1276	cell cycle [GO:0007049]; protein ubiquitination [GO:0016567]; cell division [GO:0051301]; negative regulation of extrinsic apoptotic signaling pathway in absence of ligand [GO:2001240]	protein binding [GO:0005515]; zinc ion binding [GO:0008270]; protein kinase binding [GO:0019901]	nucleus [GO:0005634]; nucleoplasm [GO:0005654]; nuclear membrane [GO:0031965]
Nafisa_SEN4	Nuclear-interacting partner of ALK	ZC3HC1	Q86WB0	Q86WB0	4.0658	-0.5546	XT NP B	2023ms1276	cell cycle [GO:0007049]; protein ubiquitination [GO:0016567]; cell division [GO:0051301]; negative regulation of extrinsic apoptotic signaling pathway in absence of ligand [GO:2001240]	protein binding [GO:0005515]; zinc ion binding [GO:0008270]; protein kinase binding [GO:0019901]	nucleus [GO:0005634]; nucleoplasm [GO:0005654]; nuclear membrane [GO:0031965]
Nafisa_SEN3	Nuclear-interacting partner of ALK	ZC3HC1	Q86WB0	Q86WB0	4.2527	-0.3669	XT NP B	2023ms1276	cell cycle [GO:0007049]; protein ubiquitination [GO:0016567]; cell division [GO:0051301]; negative regulation of extrinsic apoptotic signaling pathway in absence of ligand [GO:2001240]	protein binding [GO:0005515]; zinc ion binding [GO:0008270]; protein kinase binding [GO:0019901]	nucleus [GO:0005634]; nucleoplasm [GO:0005654]; nuclear membrane [GO:0031965]
Nafisa_SEN2	Nuclear-interacting partner of ALK	ZC3HC1	Q86WB0	Q86WB0	4.2949	-0.3381	XT NP B	2023ms1276	cell cycle [GO:0007049]; protein ubiquitination [GO:0016567]; cell division [GO:0051301]; negative regulation of extrinsic apoptotic signaling pathway in absence of ligand [GO:2001240]	protein binding [GO:0005515]; zinc ion binding [GO:0008270]; protein kinase binding [GO:0019901]	nucleus [GO:0005634]; nucleoplasm [GO:0005654]; nuclear membrane [GO:0031965]
Nafisa_SEN1	Nuclear-interacting partner of ALK	ZC3HC1	Q86WB0	Q86WB0	4.3151	-0.3026	XT NP B	2023ms1276	cell cycle [GO:0007049]; protein ubiquitination [GO:0016567]; cell division [GO:0051301]; negative regulation of extrinsic apoptotic signaling pathway in absence of ligand [GO:2001240]	protein binding [GO:0005515]; zinc ion binding [GO:0008270]; protein kinase binding [GO:0019901]	nucleus [GO:0005634]; nucleoplasm [GO:0005654]; nuclear membrane [GO:0031965]
Nafisa_PRO7	Nuclear-interacting partner of ALK	ZC3HC1	Q86WB0	Q86WB0	3.9083	-0.6466	XT NP B	2023ms1276	cell cycle [GO:0007049]; protein ubiquitination [GO:0016567]; cell division [GO:0051301]; negative regulation of extrinsic apoptotic signaling pathway in absence of ligand [GO:2001240]	protein binding [GO:0005515]; zinc ion binding [GO:0008270]; protein kinase binding [GO:0019901]	nucleus [GO:0005634]; nucleoplasm [GO:0005654]; nuclear membrane [GO:0031965]
Nafisa_PRO4	Nuclear-interacting partner of ALK	ZC3HC1	Q86WB0	Q86WB0	3.4682	-1.104	XT NP B	2023ms1276	cell cycle [GO:0007049]; protein ubiquitination [GO:0016567]; cell division [GO:0051301]; negative regulation of extrinsic apoptotic signaling pathway in absence of ligand [GO:2001240]	protein binding [GO:0005515]; zinc ion binding [GO:0008270]; protein kinase binding [GO:0019901]	nucleus [GO:0005634]; nucleoplasm [GO:0005654]; nuclear membrane [GO:0031965]
Nafisa_SEN7	Taperin;Isoform of Q4KMQ1, Isoform 2 of Taperin;Isoform of Q4KMQ1, Isoform 3 of Taperin;Isoform of Q4KMQ1, Isoform 4 of Taperin	TPRN;TPRN;TPRN;TPRN	NA	Q4KMQ1;Q4KMQ1-2;Q4KMQ1-3;Q4KMQ1-4	4.0547	-0.558	XT NP A	2023ms1276	sensory perception of sound [GO:0007605]; auditory receptor cell stereocilium organization [GO:0060088]; stereocilium maintenance [GO:0120045]; ; ;	molecular_function [GO:0003674]; protein binding [GO:0005515]; phosphatase binding [GO:0019902]; ; ;	stereocilium [GO:0032420]; stereocilium base [GO:0120044]; ; ;
Nafisa_SEN6	Taperin;Isoform of Q4KMQ1, Isoform 2 of Taperin;Isoform of Q4KMQ1, Isoform 3 of Taperin;Isoform of Q4KMQ1, Isoform 4 of Taperin	TPRN;TPRN;TPRN;TPRN	NA	Q4KMQ1;Q4KMQ1-2;Q4KMQ1-3;Q4KMQ1-4	4.1575	-0.4696	XT NP A	2023ms1276	sensory perception of sound [GO:0007605]; auditory receptor cell stereocilium organization [GO:0060088]; stereocilium maintenance [GO:0120045]; ; ;	molecular_function [GO:0003674]; protein binding [GO:0005515]; phosphatase binding [GO:0019902]; ; ;	stereocilium [GO:0032420]; stereocilium base [GO:0120044]; ; ;
Nafisa_SEN5	Taperin;Isoform of Q4KMQ1, Isoform 2 of Taperin;Isoform of Q4KMQ1, Isoform 3 of Taperin;Isoform of Q4KMQ1, Isoform 4 of Taperin	TPRN;TPRN;TPRN;TPRN	NA	Q4KMQ1;Q4KMQ1-2;Q4KMQ1-3;Q4KMQ1-4	4.1541	-0.499	XT NP A	2023ms1276	sensory perception of sound [GO:0007605]; auditory receptor cell stereocilium organization [GO:0060088]; stereocilium maintenance [GO:0120045]; ; ;	molecular_function [GO:0003674]; protein binding [GO:0005515]; phosphatase binding [GO:0019902]; ; ;	stereocilium [GO:0032420]; stereocilium base [GO:0120044]; ; ;
Nafisa_SEN4	Taperin;Isoform of Q4KMQ1, Isoform 2 of Taperin;Isoform of Q4KMQ1, Isoform 3 of Taperin;Isoform of Q4KMQ1, Isoform 4 of Taperin	TPRN;TPRN;TPRN;TPRN	NA	Q4KMQ1;Q4KMQ1-2;Q4KMQ1-3;Q4KMQ1-4	4.1454	-0.4749	XT NP A	2023ms1276	sensory perception of sound [GO:0007605]; auditory receptor cell stereocilium organization [GO:0060088]; stereocilium maintenance [GO:0120045]; ; ;	molecular_function [GO:0003674]; protein binding [GO:0005515]; phosphatase binding [GO:0019902]; ; ;	stereocilium [GO:0032420]; stereocilium base [GO:0120044]; ; ;
Nafisa_SEN3	Taperin;Isoform of Q4KMQ1, Isoform 2 of Taperin;Isoform of Q4KMQ1, Isoform 3 of Taperin;Isoform of Q4KMQ1, Isoform 4 of Taperin	TPRN;TPRN;TPRN;TPRN	NA	Q4KMQ1;Q4KMQ1-2;Q4KMQ1-3;Q4KMQ1-4	4.1395	-0.4802	XT NP A	2023ms1276	sensory perception of sound [GO:0007605]; auditory receptor cell stereocilium organization [GO:0060088]; stereocilium maintenance [GO:0120045]; ; ;	molecular_function [GO:0003674]; protein binding [GO:0005515]; phosphatase binding [GO:0019902]; ; ;	stereocilium [GO:0032420]; stereocilium base [GO:0120044]; ; ;
Nafisa_SEN2	Taperin;Isoform of Q4KMQ1, Isoform 2 of Taperin;Isoform of Q4KMQ1, Isoform 3 of Taperin;Isoform of Q4KMQ1, Isoform 4 of Taperin	TPRN;TPRN;TPRN;TPRN	NA	Q4KMQ1;Q4KMQ1-2;Q4KMQ1-3;Q4KMQ1-4	4.128	-0.5049	XT NP A	2023ms1276	sensory perception of sound [GO:0007605]; auditory receptor cell stereocilium organization [GO:0060088]; stereocilium maintenance [GO:0120045]; ; ;	molecular_function [GO:0003674]; protein binding [GO:0005515]; phosphatase binding [GO:0019902]; ; ;	stereocilium [GO:0032420]; stereocilium base [GO:0120044]; ; ;
Nafisa_SEN1	Taperin;Isoform of Q4KMQ1, Isoform 2 of Taperin;Isoform of Q4KMQ1, Isoform 3 of Taperin;Isoform of Q4KMQ1, Isoform 4 of Taperin	TPRN;TPRN;TPRN;TPRN	NA	Q4KMQ1;Q4KMQ1-2;Q4KMQ1-3;Q4KMQ1-4	4.1668	-0.451	XT NP A	2023ms1276	sensory perception of sound [GO:0007605]; auditory receptor cell stereocilium organization [GO:0060088]; stereocilium maintenance [GO:0120045]; ; ;	molecular_function [GO:0003674]; protein binding [GO:0005515]; phosphatase binding [GO:0019902]; ; ;	stereocilium [GO:0032420]; stereocilium base [GO:0120044]; ; ;
Nafisa_PRO7	Taperin;Isoform of Q4KMQ1, Isoform 2 of Taperin;Isoform of Q4KMQ1, Isoform 3 of Taperin;Isoform of Q4KMQ1, Isoform 4 of Taperin	TPRN;TPRN;TPRN;TPRN	NA	Q4KMQ1;Q4KMQ1-2;Q4KMQ1-3;Q4KMQ1-4	4.1664	-0.3885	XT NP A	2023ms1276	sensory perception of sound [GO:0007605]; auditory receptor cell stereocilium organization [GO:0060088]; stereocilium maintenance [GO:0120045]; ; ;	molecular_function [GO:0003674]; protein binding [GO:0005515]; phosphatase binding [GO:0019902]; ; ;	stereocilium [GO:0032420]; stereocilium base [GO:0120044]; ; ;
Nafisa_PRO4	Taperin;Isoform of Q4KMQ1, Isoform 2 of Taperin;Isoform of Q4KMQ1, Isoform 3 of Taperin;Isoform of Q4KMQ1, Isoform 4 of Taperin	TPRN;TPRN;TPRN;TPRN	NA	Q4KMQ1;Q4KMQ1-2;Q4KMQ1-3;Q4KMQ1-4	4.0831	-0.4892	XT NP A	2023ms1276	sensory perception of sound [GO:0007605]; auditory receptor cell stereocilium organization [GO:0060088]; stereocilium maintenance [GO:0120045]; ; ;	molecular_function [GO:0003674]; protein binding [GO:0005515]; phosphatase binding [GO:0019902]; ; ;	stereocilium [GO:0032420]; stereocilium base [GO:0120044]; ; ;
Nafisa_PRO2	Taperin;Isoform of Q4KMQ1, Isoform 2 of Taperin;Isoform of Q4KMQ1, Isoform 3 of Taperin;Isoform of Q4KMQ1, Isoform 4 of Taperin	TPRN;TPRN;TPRN;TPRN	NA	Q4KMQ1;Q4KMQ1-2;Q4KMQ1-3;Q4KMQ1-4	4.2634	-0.2883	XT NP A	2023ms1276	sensory perception of sound [GO:0007605]; auditory receptor cell stereocilium organization [GO:0060088]; stereocilium maintenance [GO:0120045]; ; ;	molecular_function [GO:0003674]; protein binding [GO:0005515]; phosphatase binding [GO:0019902]; ; ;	stereocilium [GO:0032420]; stereocilium base [GO:0120044]; ; ;
Nafisa_SEN7	Inactive C-alpha-formylglycine-generating enzyme 2	SUMF2	Q8NBJ7	Q8NBJ7	4.3445	-0.2682	XT NP B	2023ms1276	NA	protein binding [GO:0005515]; identical protein binding [GO:0042802]; metal ion binding [GO:0046872]	endoplasmic reticulum [GO:0005783]; endoplasmic reticulum lumen [GO:0005788]
Nafisa_SEN6	Inactive C-alpha-formylglycine-generating enzyme 2	SUMF2	Q8NBJ7	Q8NBJ7	4.4306	-0.1965	XT NP B	2023ms1276	NA	protein binding [GO:0005515]; identical protein binding [GO:0042802]; metal ion binding [GO:0046872]	endoplasmic reticulum [GO:0005783]; endoplasmic reticulum lumen [GO:0005788]
Nafisa_SEN5	Inactive C-alpha-formylglycine-generating enzyme 2	SUMF2	Q8NBJ7	Q8NBJ7	4.4206	-0.2325	XT NP B	2023ms1276	NA	protein binding [GO:0005515]; identical protein binding [GO:0042802]; metal ion binding [GO:0046872]	endoplasmic reticulum [GO:0005783]; endoplasmic reticulum lumen [GO:0005788]
Nafisa_SEN4	Inactive C-alpha-formylglycine-generating enzyme 2	SUMF2	Q8NBJ7	Q8NBJ7	4.2736	-0.3468	XT NP B	2023ms1276	NA	protein binding [GO:0005515]; identical protein binding [GO:0042802]; metal ion binding [GO:0046872]	endoplasmic reticulum [GO:0005783]; endoplasmic reticulum lumen [GO:0005788]
Nafisa_SEN3	Inactive C-alpha-formylglycine-generating enzyme 2	SUMF2	Q8NBJ7	Q8NBJ7	4.2944	-0.3253	XT NP B	2023ms1276	NA	protein binding [GO:0005515]; identical protein binding [GO:0042802]; metal ion binding [GO:0046872]	endoplasmic reticulum [GO:0005783]; endoplasmic reticulum lumen [GO:0005788]
Nafisa_SEN2	Inactive C-alpha-formylglycine-generating enzyme 2	SUMF2	Q8NBJ7	Q8NBJ7	4.3871	-0.2458	XT NP B	2023ms1276	NA	protein binding [GO:0005515]; identical protein binding [GO:0042802]; metal ion binding [GO:0046872]	endoplasmic reticulum [GO:0005783]; endoplasmic reticulum lumen [GO:0005788]
Nafisa_SEN1	Inactive C-alpha-formylglycine-generating enzyme 2	SUMF2	Q8NBJ7	Q8NBJ7	4.3613	-0.2564	XT NP B	2023ms1276	NA	protein binding [GO:0005515]; identical protein binding [GO:0042802]; metal ion binding [GO:0046872]	endoplasmic reticulum [GO:0005783]; endoplasmic reticulum lumen [GO:0005788]
Nafisa_PRO7	Inactive C-alpha-formylglycine-generating enzyme 2	SUMF2	Q8NBJ7	Q8NBJ7	3.9316	-0.6233	XT NP B	2023ms1276	NA	protein binding [GO:0005515]; identical protein binding [GO:0042802]; metal ion binding [GO:0046872]	endoplasmic reticulum [GO:0005783]; endoplasmic reticulum lumen [GO:0005788]
Nafisa_PRO6	Inactive C-alpha-formylglycine-generating enzyme 2	SUMF2	Q8NBJ7	Q8NBJ7	3.7995	-0.7456	XT NP B	2023ms1276	NA	protein binding [GO:0005515]; identical protein binding [GO:0042802]; metal ion binding [GO:0046872]	endoplasmic reticulum [GO:0005783]; endoplasmic reticulum lumen [GO:0005788]
Nafisa_PRO5	Inactive C-alpha-formylglycine-generating enzyme 2	SUMF2	Q8NBJ7	Q8NBJ7	4.4371	-0.1	XT NP B	2023ms1276	NA	protein binding [GO:0005515]; identical protein binding [GO:0042802]; metal ion binding [GO:0046872]	endoplasmic reticulum [GO:0005783]; endoplasmic reticulum lumen [GO:0005788]
Nafisa_PRO4	Inactive C-alpha-formylglycine-generating enzyme 2	SUMF2	Q8NBJ7	Q8NBJ7	3.9073	-0.6649	XT NP B	2023ms1276	NA	protein binding [GO:0005515]; identical protein binding [GO:0042802]; metal ion binding [GO:0046872]	endoplasmic reticulum [GO:0005783]; endoplasmic reticulum lumen [GO:0005788]
Nafisa_PRO3	Inactive C-alpha-formylglycine-generating enzyme 2	SUMF2	Q8NBJ7	Q8NBJ7	3.7996	-0.7709	XT NP B	2023ms1276	NA	protein binding [GO:0005515]; identical protein binding [GO:0042802]; metal ion binding [GO:0046872]	endoplasmic reticulum [GO:0005783]; endoplasmic reticulum lumen [GO:0005788]
Nafisa_PRO2	Inactive C-alpha-formylglycine-generating enzyme 2	SUMF2	Q8NBJ7	Q8NBJ7	3.874	-0.6778	XT NP B	2023ms1276	NA	protein binding [GO:0005515]; identical protein binding [GO:0042802]; metal ion binding [GO:0046872]	endoplasmic reticulum [GO:0005783]; endoplasmic reticulum lumen [GO:0005788]
Nafisa_PRO1	Inactive C-alpha-formylglycine-generating enzyme 2	SUMF2	Q8NBJ7	Q8NBJ7	3.8298	-0.7175	XT NP B	2023ms1276	NA	protein binding [GO:0005515]; identical protein binding [GO:0042802]; metal ion binding [GO:0046872]	endoplasmic reticulum [GO:0005783]; endoplasmic reticulum lumen [GO:0005788]
Nafisa_SEN7	Zinc finger and BTB domain-containing protein 7B;Isoform of O15156, Isoform 2 of Zinc finger and BTB domain-containing protein 7B	ZBTB7B;ZBTB7B	NA	O15156;O15156-2	4.1421	-0.4707	XT NP A	2023ms1276	negative regulation of transcription by RNA polymerase II [GO:0000122]; NK T cell differentiation [GO:0001865]; transcription by RNA polymerase II [GO:0006366]; ectoderm development [GO:0007398]; lactation [GO:0007595]; positive regulation of gene expression [GO:0010628]; negative regulation of gene expression [GO:0010629]; positive regulation of histone deacetylation [GO:0031065]; positive regulation of interleukin-17 production [GO:0032740]; response to insulin [GO:0032868]; positive regulation of CD4-positive, alpha-beta T cell differentiation [GO:0043372]; negative regulation of CD8-positive, alpha-beta T cell differentiation [GO:0043377]; positive regulation of transcription by RNA polymerase II [GO:0045944]; positive regulation of insulin receptor signaling pathway [GO:0046628]; negative regulation of NK T cell proliferation [GO:0051141]; positive regulation of brown fat cell differentiation [GO:0090336]; positive regulation of cold-induced thermogenesis [GO:0120162]; adaptive thermogenesis [GO:1990845]; negative regulation of T-helper 17 cell differentiation [GO:2000320]; positive regulation of SREBP signaling pathway [GO:2000640]; regulation of transcription by RNA polymerase II [GO:0006357];	cis-regulatory region sequence-specific DNA binding [GO:0000987]; DNA-binding transcription activator activity, RNA polymerase II-specific [GO:0001228]; protein binding [GO:0005515]; protein homodimerization activity [GO:0042803]; histone deacetylase binding [GO:0042826]; metal ion binding [GO:0046872]; sequence-specific double-stranded DNA binding [GO:1990837]; RNA polymerase II cis-regulatory region sequence-specific DNA binding [GO:0000978]; DNA-binding transcription factor activity, RNA polymerase II-specific [GO:0000981];	nucleoplasm [GO:0005654];
Nafisa_SEN6	Zinc finger and BTB domain-containing protein 7B;Isoform of O15156, Isoform 2 of Zinc finger and BTB domain-containing protein 7B	ZBTB7B;ZBTB7B	NA	O15156;O15156-2	4.1	-0.5271	XT NP A	2023ms1276	negative regulation of transcription by RNA polymerase II [GO:0000122]; NK T cell differentiation [GO:0001865]; transcription by RNA polymerase II [GO:0006366]; ectoderm development [GO:0007398]; lactation [GO:0007595]; positive regulation of gene expression [GO:0010628]; negative regulation of gene expression [GO:0010629]; positive regulation of histone deacetylation [GO:0031065]; positive regulation of interleukin-17 production [GO:0032740]; response to insulin [GO:0032868]; positive regulation of CD4-positive, alpha-beta T cell differentiation [GO:0043372]; negative regulation of CD8-positive, alpha-beta T cell differentiation [GO:0043377]; positive regulation of transcription by RNA polymerase II [GO:0045944]; positive regulation of insulin receptor signaling pathway [GO:0046628]; negative regulation of NK T cell proliferation [GO:0051141]; positive regulation of brown fat cell differentiation [GO:0090336]; positive regulation of cold-induced thermogenesis [GO:0120162]; adaptive thermogenesis [GO:1990845]; negative regulation of T-helper 17 cell differentiation [GO:2000320]; positive regulation of SREBP signaling pathway [GO:2000640]; regulation of transcription by RNA polymerase II [GO:0006357];	cis-regulatory region sequence-specific DNA binding [GO:0000987]; DNA-binding transcription activator activity, RNA polymerase II-specific [GO:0001228]; protein binding [GO:0005515]; protein homodimerization activity [GO:0042803]; histone deacetylase binding [GO:0042826]; metal ion binding [GO:0046872]; sequence-specific double-stranded DNA binding [GO:1990837]; RNA polymerase II cis-regulatory region sequence-specific DNA binding [GO:0000978]; DNA-binding transcription factor activity, RNA polymerase II-specific [GO:0000981];	nucleoplasm [GO:0005654];
Nafisa_SEN5	Zinc finger and BTB domain-containing protein 7B;Isoform of O15156, Isoform 2 of Zinc finger and BTB domain-containing protein 7B	ZBTB7B;ZBTB7B	NA	O15156;O15156-2	4.2569	-0.3962	XT NP A	2023ms1276	negative regulation of transcription by RNA polymerase II [GO:0000122]; NK T cell differentiation [GO:0001865]; transcription by RNA polymerase II [GO:0006366]; ectoderm development [GO:0007398]; lactation [GO:0007595]; positive regulation of gene expression [GO:0010628]; negative regulation of gene expression [GO:0010629]; positive regulation of histone deacetylation [GO:0031065]; positive regulation of interleukin-17 production [GO:0032740]; response to insulin [GO:0032868]; positive regulation of CD4-positive, alpha-beta T cell differentiation [GO:0043372]; negative regulation of CD8-positive, alpha-beta T cell differentiation [GO:0043377]; positive regulation of transcription by RNA polymerase II [GO:0045944]; positive regulation of insulin receptor signaling pathway [GO:0046628]; negative regulation of NK T cell proliferation [GO:0051141]; positive regulation of brown fat cell differentiation [GO:0090336]; positive regulation of cold-induced thermogenesis [GO:0120162]; adaptive thermogenesis [GO:1990845]; negative regulation of T-helper 17 cell differentiation [GO:2000320]; positive regulation of SREBP signaling pathway [GO:2000640]; regulation of transcription by RNA polymerase II [GO:0006357];	cis-regulatory region sequence-specific DNA binding [GO:0000987]; DNA-binding transcription activator activity, RNA polymerase II-specific [GO:0001228]; protein binding [GO:0005515]; protein homodimerization activity [GO:0042803]; histone deacetylase binding [GO:0042826]; metal ion binding [GO:0046872]; sequence-specific double-stranded DNA binding [GO:1990837]; RNA polymerase II cis-regulatory region sequence-specific DNA binding [GO:0000978]; DNA-binding transcription factor activity, RNA polymerase II-specific [GO:0000981];	nucleoplasm [GO:0005654];
Nafisa_SEN4	Zinc finger and BTB domain-containing protein 7B;Isoform of O15156, Isoform 2 of Zinc finger and BTB domain-containing protein 7B	ZBTB7B;ZBTB7B	NA	O15156;O15156-2	4.1046	-0.5158	XT NP A	2023ms1276	negative regulation of transcription by RNA polymerase II [GO:0000122]; NK T cell differentiation [GO:0001865]; transcription by RNA polymerase II [GO:0006366]; ectoderm development [GO:0007398]; lactation [GO:0007595]; positive regulation of gene expression [GO:0010628]; negative regulation of gene expression [GO:0010629]; positive regulation of histone deacetylation [GO:0031065]; positive regulation of interleukin-17 production [GO:0032740]; response to insulin [GO:0032868]; positive regulation of CD4-positive, alpha-beta T cell differentiation [GO:0043372]; negative regulation of CD8-positive, alpha-beta T cell differentiation [GO:0043377]; positive regulation of transcription by RNA polymerase II [GO:0045944]; positive regulation of insulin receptor signaling pathway [GO:0046628]; negative regulation of NK T cell proliferation [GO:0051141]; positive regulation of brown fat cell differentiation [GO:0090336]; positive regulation of cold-induced thermogenesis [GO:0120162]; adaptive thermogenesis [GO:1990845]; negative regulation of T-helper 17 cell differentiation [GO:2000320]; positive regulation of SREBP signaling pathway [GO:2000640]; regulation of transcription by RNA polymerase II [GO:0006357];	cis-regulatory region sequence-specific DNA binding [GO:0000987]; DNA-binding transcription activator activity, RNA polymerase II-specific [GO:0001228]; protein binding [GO:0005515]; protein homodimerization activity [GO:0042803]; histone deacetylase binding [GO:0042826]; metal ion binding [GO:0046872]; sequence-specific double-stranded DNA binding [GO:1990837]; RNA polymerase II cis-regulatory region sequence-specific DNA binding [GO:0000978]; DNA-binding transcription factor activity, RNA polymerase II-specific [GO:0000981];	nucleoplasm [GO:0005654];
Nafisa_SEN3	Zinc finger and BTB domain-containing protein 7B;Isoform of O15156, Isoform 2 of Zinc finger and BTB domain-containing protein 7B	ZBTB7B;ZBTB7B	NA	O15156;O15156-2	4.0289	-0.5908	XT NP A	2023ms1276	negative regulation of transcription by RNA polymerase II [GO:0000122]; NK T cell differentiation [GO:0001865]; transcription by RNA polymerase II [GO:0006366]; ectoderm development [GO:0007398]; lactation [GO:0007595]; positive regulation of gene expression [GO:0010628]; negative regulation of gene expression [GO:0010629]; positive regulation of histone deacetylation [GO:0031065]; positive regulation of interleukin-17 production [GO:0032740]; response to insulin [GO:0032868]; positive regulation of CD4-positive, alpha-beta T cell differentiation [GO:0043372]; negative regulation of CD8-positive, alpha-beta T cell differentiation [GO:0043377]; positive regulation of transcription by RNA polymerase II [GO:0045944]; positive regulation of insulin receptor signaling pathway [GO:0046628]; negative regulation of NK T cell proliferation [GO:0051141]; positive regulation of brown fat cell differentiation [GO:0090336]; positive regulation of cold-induced thermogenesis [GO:0120162]; adaptive thermogenesis [GO:1990845]; negative regulation of T-helper 17 cell differentiation [GO:2000320]; positive regulation of SREBP signaling pathway [GO:2000640]; regulation of transcription by RNA polymerase II [GO:0006357];	cis-regulatory region sequence-specific DNA binding [GO:0000987]; DNA-binding transcription activator activity, RNA polymerase II-specific [GO:0001228]; protein binding [GO:0005515]; protein homodimerization activity [GO:0042803]; histone deacetylase binding [GO:0042826]; metal ion binding [GO:0046872]; sequence-specific double-stranded DNA binding [GO:1990837]; RNA polymerase II cis-regulatory region sequence-specific DNA binding [GO:0000978]; DNA-binding transcription factor activity, RNA polymerase II-specific [GO:0000981];	nucleoplasm [GO:0005654];
Nafisa_SEN2	Zinc finger and BTB domain-containing protein 7B;Isoform of O15156, Isoform 2 of Zinc finger and BTB domain-containing protein 7B	ZBTB7B;ZBTB7B	NA	O15156;O15156-2	4.1568	-0.4761	XT NP A	2023ms1276	negative regulation of transcription by RNA polymerase II [GO:0000122]; NK T cell differentiation [GO:0001865]; transcription by RNA polymerase II [GO:0006366]; ectoderm development [GO:0007398]; lactation [GO:0007595]; positive regulation of gene expression [GO:0010628]; negative regulation of gene expression [GO:0010629]; positive regulation of histone deacetylation [GO:0031065]; positive regulation of interleukin-17 production [GO:0032740]; response to insulin [GO:0032868]; positive regulation of CD4-positive, alpha-beta T cell differentiation [GO:0043372]; negative regulation of CD8-positive, alpha-beta T cell differentiation [GO:0043377]; positive regulation of transcription by RNA polymerase II [GO:0045944]; positive regulation of insulin receptor signaling pathway [GO:0046628]; negative regulation of NK T cell proliferation [GO:0051141]; positive regulation of brown fat cell differentiation [GO:0090336]; positive regulation of cold-induced thermogenesis [GO:0120162]; adaptive thermogenesis [GO:1990845]; negative regulation of T-helper 17 cell differentiation [GO:2000320]; positive regulation of SREBP signaling pathway [GO:2000640]; regulation of transcription by RNA polymerase II [GO:0006357];	cis-regulatory region sequence-specific DNA binding [GO:0000987]; DNA-binding transcription activator activity, RNA polymerase II-specific [GO:0001228]; protein binding [GO:0005515]; protein homodimerization activity [GO:0042803]; histone deacetylase binding [GO:0042826]; metal ion binding [GO:0046872]; sequence-specific double-stranded DNA binding [GO:1990837]; RNA polymerase II cis-regulatory region sequence-specific DNA binding [GO:0000978]; DNA-binding transcription factor activity, RNA polymerase II-specific [GO:0000981];	nucleoplasm [GO:0005654];
Nafisa_SEN1	Zinc finger and BTB domain-containing protein 7B;Isoform of O15156, Isoform 2 of Zinc finger and BTB domain-containing protein 7B	ZBTB7B;ZBTB7B	NA	O15156;O15156-2	4.1458	-0.4719	XT NP A	2023ms1276	negative regulation of transcription by RNA polymerase II [GO:0000122]; NK T cell differentiation [GO:0001865]; transcription by RNA polymerase II [GO:0006366]; ectoderm development [GO:0007398]; lactation [GO:0007595]; positive regulation of gene expression [GO:0010628]; negative regulation of gene expression [GO:0010629]; positive regulation of histone deacetylation [GO:0031065]; positive regulation of interleukin-17 production [GO:0032740]; response to insulin [GO:0032868]; positive regulation of CD4-positive, alpha-beta T cell differentiation [GO:0043372]; negative regulation of CD8-positive, alpha-beta T cell differentiation [GO:0043377]; positive regulation of transcription by RNA polymerase II [GO:0045944]; positive regulation of insulin receptor signaling pathway [GO:0046628]; negative regulation of NK T cell proliferation [GO:0051141]; positive regulation of brown fat cell differentiation [GO:0090336]; positive regulation of cold-induced thermogenesis [GO:0120162]; adaptive thermogenesis [GO:1990845]; negative regulation of T-helper 17 cell differentiation [GO:2000320]; positive regulation of SREBP signaling pathway [GO:2000640]; regulation of transcription by RNA polymerase II [GO:0006357];	cis-regulatory region sequence-specific DNA binding [GO:0000987]; DNA-binding transcription activator activity, RNA polymerase II-specific [GO:0001228]; protein binding [GO:0005515]; protein homodimerization activity [GO:0042803]; histone deacetylase binding [GO:0042826]; metal ion binding [GO:0046872]; sequence-specific double-stranded DNA binding [GO:1990837]; RNA polymerase II cis-regulatory region sequence-specific DNA binding [GO:0000978]; DNA-binding transcription factor activity, RNA polymerase II-specific [GO:0000981];	nucleoplasm [GO:0005654];
Nafisa_PRO6	Zinc finger and BTB domain-containing protein 7B;Isoform of O15156, Isoform 2 of Zinc finger and BTB domain-containing protein 7B	ZBTB7B;ZBTB7B	NA	O15156;O15156-2	3.7437	-0.8014	XT NP A	2023ms1276	negative regulation of transcription by RNA polymerase II [GO:0000122]; NK T cell differentiation [GO:0001865]; transcription by RNA polymerase II [GO:0006366]; ectoderm development [GO:0007398]; lactation [GO:0007595]; positive regulation of gene expression [GO:0010628]; negative regulation of gene expression [GO:0010629]; positive regulation of histone deacetylation [GO:0031065]; positive regulation of interleukin-17 production [GO:0032740]; response to insulin [GO:0032868]; positive regulation of CD4-positive, alpha-beta T cell differentiation [GO:0043372]; negative regulation of CD8-positive, alpha-beta T cell differentiation [GO:0043377]; positive regulation of transcription by RNA polymerase II [GO:0045944]; positive regulation of insulin receptor signaling pathway [GO:0046628]; negative regulation of NK T cell proliferation [GO:0051141]; positive regulation of brown fat cell differentiation [GO:0090336]; positive regulation of cold-induced thermogenesis [GO:0120162]; adaptive thermogenesis [GO:1990845]; negative regulation of T-helper 17 cell differentiation [GO:2000320]; positive regulation of SREBP signaling pathway [GO:2000640]; regulation of transcription by RNA polymerase II [GO:0006357];	cis-regulatory region sequence-specific DNA binding [GO:0000987]; DNA-binding transcription activator activity, RNA polymerase II-specific [GO:0001228]; protein binding [GO:0005515]; protein homodimerization activity [GO:0042803]; histone deacetylase binding [GO:0042826]; metal ion binding [GO:0046872]; sequence-specific double-stranded DNA binding [GO:1990837]; RNA polymerase II cis-regulatory region sequence-specific DNA binding [GO:0000978]; DNA-binding transcription factor activity, RNA polymerase II-specific [GO:0000981];	nucleoplasm [GO:0005654];
Nafisa_SEN7	Zinc finger protein 385B;Isoform of Q569K4, Isoform 5 of Zinc finger protein 385B	ZNF385B;ZNF385B	NA	Q569K4;Q569K4-5	4.7357	0.123	XT NP B	2023ms1276	intrinsic apoptotic signaling pathway by p53 class mediator [GO:0072332];	p53 binding [GO:0002039]; nucleic acid binding [GO:0003676]; zinc ion binding [GO:0008270];	nucleus [GO:0005634];
Nafisa_SEN6	Zinc finger protein 385B;Isoform of Q569K4, Isoform 5 of Zinc finger protein 385B	ZNF385B;ZNF385B	NA	Q569K4;Q569K4-5	4.7562	0.1291	XT NP B	2023ms1276	intrinsic apoptotic signaling pathway by p53 class mediator [GO:0072332];	p53 binding [GO:0002039]; nucleic acid binding [GO:0003676]; zinc ion binding [GO:0008270];	nucleus [GO:0005634];
Nafisa_SEN5	Zinc finger protein 385B;Isoform of Q569K4, Isoform 5 of Zinc finger protein 385B	ZNF385B;ZNF385B	NA	Q569K4;Q569K4-5	4.7744	0.1212	XT NP B	2023ms1276	intrinsic apoptotic signaling pathway by p53 class mediator [GO:0072332];	p53 binding [GO:0002039]; nucleic acid binding [GO:0003676]; zinc ion binding [GO:0008270];	nucleus [GO:0005634];
Nafisa_SEN4	Zinc finger protein 385B;Isoform of Q569K4, Isoform 5 of Zinc finger protein 385B	ZNF385B;ZNF385B	NA	Q569K4;Q569K4-5	4.8309	0.2105	XT NP B	2023ms1276	intrinsic apoptotic signaling pathway by p53 class mediator [GO:0072332];	p53 binding [GO:0002039]; nucleic acid binding [GO:0003676]; zinc ion binding [GO:0008270];	nucleus [GO:0005634];
Nafisa_SEN3	Zinc finger protein 385B;Isoform of Q569K4, Isoform 5 of Zinc finger protein 385B	ZNF385B;ZNF385B	NA	Q569K4;Q569K4-5	4.6838	0.0641	XT NP B	2023ms1276	intrinsic apoptotic signaling pathway by p53 class mediator [GO:0072332];	p53 binding [GO:0002039]; nucleic acid binding [GO:0003676]; zinc ion binding [GO:0008270];	nucleus [GO:0005634];
Nafisa_SEN2	Zinc finger protein 385B;Isoform of Q569K4, Isoform 5 of Zinc finger protein 385B	ZNF385B;ZNF385B	NA	Q569K4;Q569K4-5	4.6805	0.0476	XT NP B	2023ms1276	intrinsic apoptotic signaling pathway by p53 class mediator [GO:0072332];	p53 binding [GO:0002039]; nucleic acid binding [GO:0003676]; zinc ion binding [GO:0008270];	nucleus [GO:0005634];
Nafisa_SEN1	Zinc finger protein 385B;Isoform of Q569K4, Isoform 5 of Zinc finger protein 385B	ZNF385B;ZNF385B	NA	Q569K4;Q569K4-5	4.9668	0.3491	XT NP B	2023ms1276	intrinsic apoptotic signaling pathway by p53 class mediator [GO:0072332];	p53 binding [GO:0002039]; nucleic acid binding [GO:0003676]; zinc ion binding [GO:0008270];	nucleus [GO:0005634];
Nafisa_PRO7	Zinc finger protein 385B;Isoform of Q569K4, Isoform 5 of Zinc finger protein 385B	ZNF385B;ZNF385B	NA	Q569K4;Q569K4-5	4.7642	0.2093	XT NP B	2023ms1276	intrinsic apoptotic signaling pathway by p53 class mediator [GO:0072332];	p53 binding [GO:0002039]; nucleic acid binding [GO:0003676]; zinc ion binding [GO:0008270];	nucleus [GO:0005634];
Nafisa_PRO6	Zinc finger protein 385B;Isoform of Q569K4, Isoform 5 of Zinc finger protein 385B	ZNF385B;ZNF385B	NA	Q569K4;Q569K4-5	4.8751	0.3301	XT NP B	2023ms1276	intrinsic apoptotic signaling pathway by p53 class mediator [GO:0072332];	p53 binding [GO:0002039]; nucleic acid binding [GO:0003676]; zinc ion binding [GO:0008270];	nucleus [GO:0005634];
Nafisa_PRO5	Zinc finger protein 385B;Isoform of Q569K4, Isoform 5 of Zinc finger protein 385B	ZNF385B;ZNF385B	NA	Q569K4;Q569K4-5	4.714	0.1768	XT NP B	2023ms1276	intrinsic apoptotic signaling pathway by p53 class mediator [GO:0072332];	p53 binding [GO:0002039]; nucleic acid binding [GO:0003676]; zinc ion binding [GO:0008270];	nucleus [GO:0005634];
Nafisa_PRO3	Zinc finger protein 385B;Isoform of Q569K4, Isoform 5 of Zinc finger protein 385B	ZNF385B;ZNF385B	NA	Q569K4;Q569K4-5	4.6605	0.09	XT NP B	2023ms1276	intrinsic apoptotic signaling pathway by p53 class mediator [GO:0072332];	p53 binding [GO:0002039]; nucleic acid binding [GO:0003676]; zinc ion binding [GO:0008270];	nucleus [GO:0005634];
Nafisa_PRO2	Zinc finger protein 385B;Isoform of Q569K4, Isoform 5 of Zinc finger protein 385B	ZNF385B;ZNF385B	NA	Q569K4;Q569K4-5	4.7664	0.2146	XT NP B	2023ms1276	intrinsic apoptotic signaling pathway by p53 class mediator [GO:0072332];	p53 binding [GO:0002039]; nucleic acid binding [GO:0003676]; zinc ion binding [GO:0008270];	nucleus [GO:0005634];
Nafisa_PRO1	Zinc finger protein 385B;Isoform of Q569K4, Isoform 5 of Zinc finger protein 385B	ZNF385B;ZNF385B	NA	Q569K4;Q569K4-5	4.8707	0.3234	XT NP B	2023ms1276	intrinsic apoptotic signaling pathway by p53 class mediator [GO:0072332];	p53 binding [GO:0002039]; nucleic acid binding [GO:0003676]; zinc ion binding [GO:0008270];	nucleus [GO:0005634];
Nafisa_SEN7	Uncharacterized protein	NA	NULL	A0A3Q1M7N5	4.1993	-0.4135	XT NP B	2023ms1276	NA	NA	NA
Nafisa_SEN6	Uncharacterized protein	NA	NULL	A0A3Q1M7N5	4.2025	-0.4246	XT NP B	2023ms1276	NA	NA	NA
Nafisa_SEN4	Uncharacterized protein	NA	NULL	A0A3Q1M7N5	4.183	-0.4373	XT NP B	2023ms1276	NA	NA	NA
Nafisa_SEN3	Uncharacterized protein	NA	NULL	A0A3Q1M7N5	4.3835	-0.2361	XT NP B	2023ms1276	NA	NA	NA
Nafisa_SEN2	Uncharacterized protein	NA	NULL	A0A3Q1M7N5	4.142	-0.4909	XT NP B	2023ms1276	NA	NA	NA
Nafisa_SEN1	Uncharacterized protein	NA	NULL	A0A3Q1M7N5	4.325	-0.2927	XT NP B	2023ms1276	NA	NA	NA
Nafisa_PRO7	Uncharacterized protein	NA	NULL	A0A3Q1M7N5	4.2267	-0.3282	XT NP B	2023ms1276	NA	NA	NA
Nafisa_PRO6	Uncharacterized protein	NA	NULL	A0A3Q1M7N5	4.2422	-0.3028	XT NP B	2023ms1276	NA	NA	NA
Nafisa_PRO5	Uncharacterized protein	NA	NULL	A0A3Q1M7N5	4.1399	-0.3973	XT NP B	2023ms1276	NA	NA	NA
Nafisa_PRO4	Uncharacterized protein	NA	NULL	A0A3Q1M7N5	4.2867	-0.2855	XT NP B	2023ms1276	NA	NA	NA
Nafisa_PRO3	Uncharacterized protein	NA	NULL	A0A3Q1M7N5	4.184	-0.3865	XT NP B	2023ms1276	NA	NA	NA
Nafisa_PRO2	Uncharacterized protein	NA	NULL	A0A3Q1M7N5	4.3522	-0.1996	XT NP B	2023ms1276	NA	NA	NA
Nafisa_PRO1	Uncharacterized protein	NA	NULL	A0A3Q1M7N5	4.2294	-0.3179	XT NP B	2023ms1276	NA	NA	NA
Nafisa_SEN7	Uncharacterized protein	DNAH11	H9NAJ7	A0A3Q1LQB1	4.6755	0.0627	XT NP A	2023ms1276	NA	NA	NA
Nafisa_SEN6	Uncharacterized protein	DNAH11	H9NAJ7	A0A3Q1LQB1	4.5167	-0.1103	XT NP A	2023ms1276	NA	NA	NA
Nafisa_SEN5	Uncharacterized protein	DNAH11	H9NAJ7	A0A3Q1LQB1	4.7439	0.0908	XT NP A	2023ms1276	NA	NA	NA
Nafisa_SEN4	Uncharacterized protein	DNAH11	H9NAJ7	A0A3Q1LQB1	4.6184	-0.0019	XT NP A	2023ms1276	NA	NA	NA
Nafisa_SEN3	Uncharacterized protein	DNAH11	H9NAJ7	A0A3Q1LQB1	4.6521	0.0324	XT NP A	2023ms1276	NA	NA	NA
Nafisa_SEN2	Uncharacterized protein	DNAH11	H9NAJ7	A0A3Q1LQB1	4.6492	0.0163	XT NP A	2023ms1276	NA	NA	NA
Nafisa_SEN1	Uncharacterized protein	DNAH11	H9NAJ7	A0A3Q1LQB1	4.5916	-0.0262	XT NP A	2023ms1276	NA	NA	NA
Nafisa_PRO7	Uncharacterized protein	DNAH11	H9NAJ7	A0A3Q1LQB1	4.0109	-0.544	XT NP A	2023ms1276	NA	NA	NA
Nafisa_PRO6	Uncharacterized protein	DNAH11	H9NAJ7	A0A3Q1LQB1	4.1749	-0.3702	XT NP A	2023ms1276	NA	NA	NA
Nafisa_PRO5	Uncharacterized protein	DNAH11	H9NAJ7	A0A3Q1LQB1	3.9302	-0.607	XT NP A	2023ms1276	NA	NA	NA
Nafisa_PRO4	Uncharacterized protein	DNAH11	H9NAJ7	A0A3Q1LQB1	4.1757	-0.3965	XT NP A	2023ms1276	NA	NA	NA
Nafisa_PRO3	Uncharacterized protein	DNAH11	H9NAJ7	A0A3Q1LQB1	4.158	-0.4125	XT NP A	2023ms1276	NA	NA	NA
Nafisa_PRO2	Uncharacterized protein	DNAH11	H9NAJ7	A0A3Q1LQB1	3.9832	-0.5685	XT NP A	2023ms1276	NA	NA	NA
Nafisa_PRO1	Uncharacterized protein	DNAH11	H9NAJ7	A0A3Q1LQB1	3.9034	-0.6439	XT NP A	2023ms1276	NA	NA	NA
Nafisa_SEN7	Isoform of Q9UBX3, Mitochondrial dicarboxylate carrier	SLC25A10	A0A0S2Z3G3	F6RGN5	5.7259	1.1131	XT NP A	2023ms1276	NA	NA	NA
Nafisa_SEN6	Isoform of Q9UBX3, Mitochondrial dicarboxylate carrier	SLC25A10	A0A0S2Z3G3	F6RGN5	5.8016	1.1745	XT NP A	2023ms1276	NA	NA	NA
Nafisa_SEN5	Isoform of Q9UBX3, Mitochondrial dicarboxylate carrier	SLC25A10	A0A0S2Z3G3	F6RGN5	5.7585	1.1054	XT NP A	2023ms1276	NA	NA	NA
Nafisa_SEN4	Isoform of Q9UBX3, Mitochondrial dicarboxylate carrier	SLC25A10	A0A0S2Z3G3	F6RGN5	5.7262	1.1059	XT NP A	2023ms1276	NA	NA	NA
Nafisa_SEN3	Isoform of Q9UBX3, Mitochondrial dicarboxylate carrier	SLC25A10	A0A0S2Z3G3	F6RGN5	5.7969	1.1772	XT NP A	2023ms1276	NA	NA	NA
Nafisa_SEN2	Isoform of Q9UBX3, Mitochondrial dicarboxylate carrier	SLC25A10	A0A0S2Z3G3	F6RGN5	5.8411	1.2082	XT NP A	2023ms1276	NA	NA	NA
Nafisa_SEN1	Isoform of Q9UBX3, Mitochondrial dicarboxylate carrier	SLC25A10	A0A0S2Z3G3	F6RGN5	5.8311	1.2134	XT NP A	2023ms1276	NA	NA	NA
Nafisa_PRO7	Isoform of Q9UBX3, Mitochondrial dicarboxylate carrier	SLC25A10	A0A0S2Z3G3	F6RGN5	5.1791	0.6243	XT NP A	2023ms1276	NA	NA	NA
Nafisa_PRO6	Isoform of Q9UBX3, Mitochondrial dicarboxylate carrier	SLC25A10	A0A0S2Z3G3	F6RGN5	5.0169	0.4719	XT NP A	2023ms1276	NA	NA	NA
Nafisa_PRO5	Isoform of Q9UBX3, Mitochondrial dicarboxylate carrier	SLC25A10	A0A0S2Z3G3	F6RGN5	5.2818	0.7446	XT NP A	2023ms1276	NA	NA	NA
Nafisa_PRO4	Isoform of Q9UBX3, Mitochondrial dicarboxylate carrier	SLC25A10	A0A0S2Z3G3	F6RGN5	5.2865	0.7143	XT NP A	2023ms1276	NA	NA	NA
Nafisa_PRO3	Isoform of Q9UBX3, Mitochondrial dicarboxylate carrier	SLC25A10	A0A0S2Z3G3	F6RGN5	5.1815	0.6109	XT NP A	2023ms1276	NA	NA	NA
Nafisa_PRO2	Isoform of Q9UBX3, Mitochondrial dicarboxylate carrier	SLC25A10	A0A0S2Z3G3	F6RGN5	5.0385	0.4867	XT NP A	2023ms1276	NA	NA	NA
Nafisa_PRO1	Isoform of Q9UBX3, Mitochondrial dicarboxylate carrier	SLC25A10	A0A0S2Z3G3	F6RGN5	5.0977	0.5505	XT NP A	2023ms1276	NA	NA	NA
Nafisa_SEN7	MICAL-like protein 1	MICALL1	Q8N3F8	E1BBG2	3.8458	-0.7669	XT NP A	2023ms1276	NA	NA	NA
Nafisa_SEN6	MICAL-like protein 1	MICALL1	Q8N3F8	E1BBG2	3.9511	-0.6759	XT NP A	2023ms1276	NA	NA	NA
Nafisa_SEN5	MICAL-like protein 1	MICALL1	Q8N3F8	E1BBG2	3.919	-0.7341	XT NP A	2023ms1276	NA	NA	NA
Nafisa_SEN4	MICAL-like protein 1	MICALL1	Q8N3F8	E1BBG2	3.957	-0.6634	XT NP A	2023ms1276	NA	NA	NA
Nafisa_SEN3	MICAL-like protein 1	MICALL1	Q8N3F8	E1BBG2	3.964	-0.6557	XT NP A	2023ms1276	NA	NA	NA
Nafisa_SEN2	MICAL-like protein 1	MICALL1	Q8N3F8	E1BBG2	3.9991	-0.6338	XT NP A	2023ms1276	NA	NA	NA
Nafisa_SEN1	MICAL-like protein 1	MICALL1	Q8N3F8	E1BBG2	3.5565	-1.0612	XT NP A	2023ms1276	NA	NA	NA
Nafisa_PRO7	MICAL-like protein 1	MICALL1	Q8N3F8	E1BBG2	4.4835	-0.0714	XT NP A	2023ms1276	NA	NA	NA
Nafisa_PRO6	MICAL-like protein 1	MICALL1	Q8N3F8	E1BBG2	4.4697	-0.0753	XT NP A	2023ms1276	NA	NA	NA
Nafisa_PRO5	MICAL-like protein 1	MICALL1	Q8N3F8	E1BBG2	4.2914	-0.2458	XT NP A	2023ms1276	NA	NA	NA
Nafisa_PRO4	MICAL-like protein 1	MICALL1	Q8N3F8	E1BBG2	4.3685	-0.2038	XT NP A	2023ms1276	NA	NA	NA
Nafisa_PRO3	MICAL-like protein 1	MICALL1	Q8N3F8	E1BBG2	4.3108	-0.2597	XT NP A	2023ms1276	NA	NA	NA
Nafisa_PRO2	MICAL-like protein 1	MICALL1	Q8N3F8	E1BBG2	4.3991	-0.1526	XT NP A	2023ms1276	NA	NA	NA
Nafisa_PRO1	MICAL-like protein 1	MICALL1	Q8N3F8	E1BBG2	4.2323	-0.315	XT NP A	2023ms1276	NA	NA	NA
Nafisa_SEN7	SPARC (osteonectin), cwcv and kazal like domains proteoglycan 2;SPARC (osteonectin), cwcv and kazal like domains proteoglycan 2	SPOCK2;SPOCK2	NA	A0A3Q1M718;F6RAP7	4.8026	0.1898	XT NP A	2023ms1276	;	;	;
Nafisa_SEN6	SPARC (osteonectin), cwcv and kazal like domains proteoglycan 2;SPARC (osteonectin), cwcv and kazal like domains proteoglycan 2	SPOCK2;SPOCK2	NA	A0A3Q1M718;F6RAP7	4.7753	0.1482	XT NP A	2023ms1276	;	;	;
Nafisa_SEN5	SPARC (osteonectin), cwcv and kazal like domains proteoglycan 2;SPARC (osteonectin), cwcv and kazal like domains proteoglycan 2	SPOCK2;SPOCK2	NA	A0A3Q1M718;F6RAP7	4.7486	0.0955	XT NP A	2023ms1276	;	;	;
Nafisa_SEN4	SPARC (osteonectin), cwcv and kazal like domains proteoglycan 2;SPARC (osteonectin), cwcv and kazal like domains proteoglycan 2	SPOCK2;SPOCK2	NA	A0A3Q1M718;F6RAP7	4.7285	0.1081	XT NP A	2023ms1276	;	;	;
Nafisa_SEN3	SPARC (osteonectin), cwcv and kazal like domains proteoglycan 2;SPARC (osteonectin), cwcv and kazal like domains proteoglycan 2	SPOCK2;SPOCK2	NA	A0A3Q1M718;F6RAP7	4.7749	0.1552	XT NP A	2023ms1276	;	;	;
Nafisa_SEN2	SPARC (osteonectin), cwcv and kazal like domains proteoglycan 2;SPARC (osteonectin), cwcv and kazal like domains proteoglycan 2	SPOCK2;SPOCK2	NA	A0A3Q1M718;F6RAP7	4.6704	0.0375	XT NP A	2023ms1276	;	;	;
Nafisa_SEN1	SPARC (osteonectin), cwcv and kazal like domains proteoglycan 2;SPARC (osteonectin), cwcv and kazal like domains proteoglycan 2	SPOCK2;SPOCK2	NA	A0A3Q1M718;F6RAP7	4.6632	0.0455	XT NP A	2023ms1276	;	;	;
Nafisa_PRO7	SPARC (osteonectin), cwcv and kazal like domains proteoglycan 2;SPARC (osteonectin), cwcv and kazal like domains proteoglycan 2	SPOCK2;SPOCK2	NA	A0A3Q1M718;F6RAP7	5.2243	0.6695	XT NP A	2023ms1276	;	;	;
Nafisa_PRO6	SPARC (osteonectin), cwcv and kazal like domains proteoglycan 2;SPARC (osteonectin), cwcv and kazal like domains proteoglycan 2	SPOCK2;SPOCK2	NA	A0A3Q1M718;F6RAP7	5.1695	0.6245	XT NP A	2023ms1276	;	;	;
Nafisa_PRO5	SPARC (osteonectin), cwcv and kazal like domains proteoglycan 2;SPARC (osteonectin), cwcv and kazal like domains proteoglycan 2	SPOCK2;SPOCK2	NA	A0A3Q1M718;F6RAP7	5.0726	0.5354	XT NP A	2023ms1276	;	;	;
Nafisa_PRO4	SPARC (osteonectin), cwcv and kazal like domains proteoglycan 2;SPARC (osteonectin), cwcv and kazal like domains proteoglycan 2	SPOCK2;SPOCK2	NA	A0A3Q1M718;F6RAP7	5.0404	0.4682	XT NP A	2023ms1276	;	;	;
Nafisa_PRO3	SPARC (osteonectin), cwcv and kazal like domains proteoglycan 2;SPARC (osteonectin), cwcv and kazal like domains proteoglycan 2	SPOCK2;SPOCK2	NA	A0A3Q1M718;F6RAP7	5.2196	0.6491	XT NP A	2023ms1276	;	;	;
Nafisa_PRO2	SPARC (osteonectin), cwcv and kazal like domains proteoglycan 2;SPARC (osteonectin), cwcv and kazal like domains proteoglycan 2	SPOCK2;SPOCK2	NA	A0A3Q1M718;F6RAP7	5.1955	0.6437	XT NP A	2023ms1276	;	;	;
Nafisa_PRO1	SPARC (osteonectin), cwcv and kazal like domains proteoglycan 2;SPARC (osteonectin), cwcv and kazal like domains proteoglycan 2	SPOCK2;SPOCK2	NA	A0A3Q1M718;F6RAP7	5.075	0.5277	XT NP A	2023ms1276	;	;	;
Nafisa_SEN7	Sushi domain-containing protein 5	SUSD5	O60279	O60279	5.1974	0.5846	XT NP B	2023ms1276	cell adhesion [GO:0007155]; Notch signaling pathway [GO:0007219]	hyaluronic acid binding [GO:0005540]	integral component of membrane [GO:0016021]
Nafisa_SEN6	Sushi domain-containing protein 5	SUSD5	O60279	O60279	5.2293	0.6022	XT NP B	2023ms1276	cell adhesion [GO:0007155]; Notch signaling pathway [GO:0007219]	hyaluronic acid binding [GO:0005540]	integral component of membrane [GO:0016021]
Nafisa_SEN5	Sushi domain-containing protein 5	SUSD5	O60279	O60279	5.2023	0.5492	XT NP B	2023ms1276	cell adhesion [GO:0007155]; Notch signaling pathway [GO:0007219]	hyaluronic acid binding [GO:0005540]	integral component of membrane [GO:0016021]
Nafisa_SEN4	Sushi domain-containing protein 5	SUSD5	O60279	O60279	5.2194	0.5991	XT NP B	2023ms1276	cell adhesion [GO:0007155]; Notch signaling pathway [GO:0007219]	hyaluronic acid binding [GO:0005540]	integral component of membrane [GO:0016021]
Nafisa_SEN3	Sushi domain-containing protein 5	SUSD5	O60279	O60279	5.2602	0.6406	XT NP B	2023ms1276	cell adhesion [GO:0007155]; Notch signaling pathway [GO:0007219]	hyaluronic acid binding [GO:0005540]	integral component of membrane [GO:0016021]
Nafisa_SEN2	Sushi domain-containing protein 5	SUSD5	O60279	O60279	5.2265	0.5936	XT NP B	2023ms1276	cell adhesion [GO:0007155]; Notch signaling pathway [GO:0007219]	hyaluronic acid binding [GO:0005540]	integral component of membrane [GO:0016021]
Nafisa_SEN1	Sushi domain-containing protein 5	SUSD5	O60279	O60279	5.2165	0.5988	XT NP B	2023ms1276	cell adhesion [GO:0007155]; Notch signaling pathway [GO:0007219]	hyaluronic acid binding [GO:0005540]	integral component of membrane [GO:0016021]
Nafisa_PRO7	Sushi domain-containing protein 5	SUSD5	O60279	O60279	5.1996	0.6448	XT NP B	2023ms1276	cell adhesion [GO:0007155]; Notch signaling pathway [GO:0007219]	hyaluronic acid binding [GO:0005540]	integral component of membrane [GO:0016021]
Nafisa_PRO6	Sushi domain-containing protein 5	SUSD5	O60279	O60279	5.2103	0.6652	XT NP B	2023ms1276	cell adhesion [GO:0007155]; Notch signaling pathway [GO:0007219]	hyaluronic acid binding [GO:0005540]	integral component of membrane [GO:0016021]
Nafisa_PRO5	Sushi domain-containing protein 5	SUSD5	O60279	O60279	5.2667	0.7295	XT NP B	2023ms1276	cell adhesion [GO:0007155]; Notch signaling pathway [GO:0007219]	hyaluronic acid binding [GO:0005540]	integral component of membrane [GO:0016021]
Nafisa_PRO4	Sushi domain-containing protein 5	SUSD5	O60279	O60279	5.2962	0.724	XT NP B	2023ms1276	cell adhesion [GO:0007155]; Notch signaling pathway [GO:0007219]	hyaluronic acid binding [GO:0005540]	integral component of membrane [GO:0016021]
Nafisa_PRO3	Sushi domain-containing protein 5	SUSD5	O60279	O60279	5.1527	0.5822	XT NP B	2023ms1276	cell adhesion [GO:0007155]; Notch signaling pathway [GO:0007219]	hyaluronic acid binding [GO:0005540]	integral component of membrane [GO:0016021]
Nafisa_PRO2	Sushi domain-containing protein 5	SUSD5	O60279	O60279	5.2081	0.6564	XT NP B	2023ms1276	cell adhesion [GO:0007155]; Notch signaling pathway [GO:0007219]	hyaluronic acid binding [GO:0005540]	integral component of membrane [GO:0016021]
Nafisa_PRO1	Sushi domain-containing protein 5	SUSD5	O60279	O60279	5.2394	0.6921	XT NP B	2023ms1276	cell adhesion [GO:0007155]; Notch signaling pathway [GO:0007219]	hyaluronic acid binding [GO:0005540]	integral component of membrane [GO:0016021]
Nafisa_SEN7	Cystatin-A	CSTA	P01040	P01040	4.27	-0.3428	XT NP A	2023ms1276	negative regulation of peptidase activity [GO:0010466]; negative regulation of endopeptidase activity [GO:0010951]; peptide cross-linking [GO:0018149]; keratinocyte differentiation [GO:0030216]; negative regulation of proteolysis [GO:0045861]; cell-cell adhesion [GO:0098609]	protease binding [GO:0002020]; cysteine-type endopeptidase inhibitor activity [GO:0004869]; protein binding [GO:0005515]	cornified envelope [GO:0001533]; extracellular space [GO:0005615]; nucleoplasm [GO:0005654]; cytoplasm [GO:0005737]; cytosol [GO:0005829]
Nafisa_SEN6	Cystatin-A	CSTA	P01040	P01040	4.3769	-0.2502	XT NP A	2023ms1276	negative regulation of peptidase activity [GO:0010466]; negative regulation of endopeptidase activity [GO:0010951]; peptide cross-linking [GO:0018149]; keratinocyte differentiation [GO:0030216]; negative regulation of proteolysis [GO:0045861]; cell-cell adhesion [GO:0098609]	protease binding [GO:0002020]; cysteine-type endopeptidase inhibitor activity [GO:0004869]; protein binding [GO:0005515]	cornified envelope [GO:0001533]; extracellular space [GO:0005615]; nucleoplasm [GO:0005654]; cytoplasm [GO:0005737]; cytosol [GO:0005829]
Nafisa_SEN5	Cystatin-A	CSTA	P01040	P01040	4.3684	-0.2847	XT NP A	2023ms1276	negative regulation of peptidase activity [GO:0010466]; negative regulation of endopeptidase activity [GO:0010951]; peptide cross-linking [GO:0018149]; keratinocyte differentiation [GO:0030216]; negative regulation of proteolysis [GO:0045861]; cell-cell adhesion [GO:0098609]	protease binding [GO:0002020]; cysteine-type endopeptidase inhibitor activity [GO:0004869]; protein binding [GO:0005515]	cornified envelope [GO:0001533]; extracellular space [GO:0005615]; nucleoplasm [GO:0005654]; cytoplasm [GO:0005737]; cytosol [GO:0005829]
Nafisa_SEN4	Cystatin-A	CSTA	P01040	P01040	4.3791	-0.2412	XT NP A	2023ms1276	negative regulation of peptidase activity [GO:0010466]; negative regulation of endopeptidase activity [GO:0010951]; peptide cross-linking [GO:0018149]; keratinocyte differentiation [GO:0030216]; negative regulation of proteolysis [GO:0045861]; cell-cell adhesion [GO:0098609]	protease binding [GO:0002020]; cysteine-type endopeptidase inhibitor activity [GO:0004869]; protein binding [GO:0005515]	cornified envelope [GO:0001533]; extracellular space [GO:0005615]; nucleoplasm [GO:0005654]; cytoplasm [GO:0005737]; cytosol [GO:0005829]
Nafisa_SEN3	Cystatin-A	CSTA	P01040	P01040	4.3249	-0.2947	XT NP A	2023ms1276	negative regulation of peptidase activity [GO:0010466]; negative regulation of endopeptidase activity [GO:0010951]; peptide cross-linking [GO:0018149]; keratinocyte differentiation [GO:0030216]; negative regulation of proteolysis [GO:0045861]; cell-cell adhesion [GO:0098609]	protease binding [GO:0002020]; cysteine-type endopeptidase inhibitor activity [GO:0004869]; protein binding [GO:0005515]	cornified envelope [GO:0001533]; extracellular space [GO:0005615]; nucleoplasm [GO:0005654]; cytoplasm [GO:0005737]; cytosol [GO:0005829]
Nafisa_SEN2	Cystatin-A	CSTA	P01040	P01040	4.3501	-0.2829	XT NP A	2023ms1276	negative regulation of peptidase activity [GO:0010466]; negative regulation of endopeptidase activity [GO:0010951]; peptide cross-linking [GO:0018149]; keratinocyte differentiation [GO:0030216]; negative regulation of proteolysis [GO:0045861]; cell-cell adhesion [GO:0098609]	protease binding [GO:0002020]; cysteine-type endopeptidase inhibitor activity [GO:0004869]; protein binding [GO:0005515]	cornified envelope [GO:0001533]; extracellular space [GO:0005615]; nucleoplasm [GO:0005654]; cytoplasm [GO:0005737]; cytosol [GO:0005829]
Nafisa_SEN1	Cystatin-A	CSTA	P01040	P01040	4.3697	-0.248	XT NP A	2023ms1276	negative regulation of peptidase activity [GO:0010466]; negative regulation of endopeptidase activity [GO:0010951]; peptide cross-linking [GO:0018149]; keratinocyte differentiation [GO:0030216]; negative regulation of proteolysis [GO:0045861]; cell-cell adhesion [GO:0098609]	protease binding [GO:0002020]; cysteine-type endopeptidase inhibitor activity [GO:0004869]; protein binding [GO:0005515]	cornified envelope [GO:0001533]; extracellular space [GO:0005615]; nucleoplasm [GO:0005654]; cytoplasm [GO:0005737]; cytosol [GO:0005829]
Nafisa_PRO6	Cystatin-A	CSTA	P01040	P01040	4.461	-0.0841	XT NP A	2023ms1276	negative regulation of peptidase activity [GO:0010466]; negative regulation of endopeptidase activity [GO:0010951]; peptide cross-linking [GO:0018149]; keratinocyte differentiation [GO:0030216]; negative regulation of proteolysis [GO:0045861]; cell-cell adhesion [GO:0098609]	protease binding [GO:0002020]; cysteine-type endopeptidase inhibitor activity [GO:0004869]; protein binding [GO:0005515]	cornified envelope [GO:0001533]; extracellular space [GO:0005615]; nucleoplasm [GO:0005654]; cytoplasm [GO:0005737]; cytosol [GO:0005829]
Nafisa_PRO3	Cystatin-A	CSTA	P01040	P01040	4.1214	-0.4491	XT NP A	2023ms1276	negative regulation of peptidase activity [GO:0010466]; negative regulation of endopeptidase activity [GO:0010951]; peptide cross-linking [GO:0018149]; keratinocyte differentiation [GO:0030216]; negative regulation of proteolysis [GO:0045861]; cell-cell adhesion [GO:0098609]	protease binding [GO:0002020]; cysteine-type endopeptidase inhibitor activity [GO:0004869]; protein binding [GO:0005515]	cornified envelope [GO:0001533]; extracellular space [GO:0005615]; nucleoplasm [GO:0005654]; cytoplasm [GO:0005737]; cytosol [GO:0005829]
Nafisa_PRO2	Cystatin-A	CSTA	P01040	P01040	3.9531	-0.5987	XT NP A	2023ms1276	negative regulation of peptidase activity [GO:0010466]; negative regulation of endopeptidase activity [GO:0010951]; peptide cross-linking [GO:0018149]; keratinocyte differentiation [GO:0030216]; negative regulation of proteolysis [GO:0045861]; cell-cell adhesion [GO:0098609]	protease binding [GO:0002020]; cysteine-type endopeptidase inhibitor activity [GO:0004869]; protein binding [GO:0005515]	cornified envelope [GO:0001533]; extracellular space [GO:0005615]; nucleoplasm [GO:0005654]; cytoplasm [GO:0005737]; cytosol [GO:0005829]
Nafisa_PRO1	Cystatin-A	CSTA	P01040	P01040	4.1391	-0.4082	XT NP A	2023ms1276	negative regulation of peptidase activity [GO:0010466]; negative regulation of endopeptidase activity [GO:0010951]; peptide cross-linking [GO:0018149]; keratinocyte differentiation [GO:0030216]; negative regulation of proteolysis [GO:0045861]; cell-cell adhesion [GO:0098609]	protease binding [GO:0002020]; cysteine-type endopeptidase inhibitor activity [GO:0004869]; protein binding [GO:0005515]	cornified envelope [GO:0001533]; extracellular space [GO:0005615]; nucleoplasm [GO:0005654]; cytoplasm [GO:0005737]; cytosol [GO:0005829]
Nafisa_SEN7	Vesicle transport protein USE1	USE1	Q9NZ43	Q9NZ43	3.6725	-0.9403	XT NP B	2023ms1276	endoplasmic reticulum to Golgi vesicle-mediated transport [GO:0006888]; lysosomal transport [GO:0007041]; protein transport [GO:0015031]; protein catabolic process [GO:0030163]; secretion by cell [GO:0032940]; membrane fusion [GO:0061025]; retrograde vesicle-mediated transport, Golgi to endoplasmic reticulum [GO:0006890]	protein binding [GO:0005515]; SNAP receptor activity [GO:0005484]	lysosome [GO:0005764]; endoplasmic reticulum [GO:0005783]; endoplasmic reticulum membrane [GO:0005789]; Golgi apparatus [GO:0005794]; plasma membrane [GO:0005886]; integral component of membrane [GO:0016021]; COPI-coated vesicle [GO:0030137]; SNARE complex [GO:0031201]
Nafisa_SEN6	Vesicle transport protein USE1	USE1	Q9NZ43	Q9NZ43	3.8473	-0.7798	XT NP B	2023ms1276	endoplasmic reticulum to Golgi vesicle-mediated transport [GO:0006888]; lysosomal transport [GO:0007041]; protein transport [GO:0015031]; protein catabolic process [GO:0030163]; secretion by cell [GO:0032940]; membrane fusion [GO:0061025]; retrograde vesicle-mediated transport, Golgi to endoplasmic reticulum [GO:0006890]	protein binding [GO:0005515]; SNAP receptor activity [GO:0005484]	lysosome [GO:0005764]; endoplasmic reticulum [GO:0005783]; endoplasmic reticulum membrane [GO:0005789]; Golgi apparatus [GO:0005794]; plasma membrane [GO:0005886]; integral component of membrane [GO:0016021]; COPI-coated vesicle [GO:0030137]; SNARE complex [GO:0031201]
Nafisa_SEN5	Vesicle transport protein USE1	USE1	Q9NZ43	Q9NZ43	3.9664	-0.6867	XT NP B	2023ms1276	endoplasmic reticulum to Golgi vesicle-mediated transport [GO:0006888]; lysosomal transport [GO:0007041]; protein transport [GO:0015031]; protein catabolic process [GO:0030163]; secretion by cell [GO:0032940]; membrane fusion [GO:0061025]; retrograde vesicle-mediated transport, Golgi to endoplasmic reticulum [GO:0006890]	protein binding [GO:0005515]; SNAP receptor activity [GO:0005484]	lysosome [GO:0005764]; endoplasmic reticulum [GO:0005783]; endoplasmic reticulum membrane [GO:0005789]; Golgi apparatus [GO:0005794]; plasma membrane [GO:0005886]; integral component of membrane [GO:0016021]; COPI-coated vesicle [GO:0030137]; SNARE complex [GO:0031201]
Nafisa_SEN4	Vesicle transport protein USE1	USE1	Q9NZ43	Q9NZ43	3.8397	-0.7806	XT NP B	2023ms1276	endoplasmic reticulum to Golgi vesicle-mediated transport [GO:0006888]; lysosomal transport [GO:0007041]; protein transport [GO:0015031]; protein catabolic process [GO:0030163]; secretion by cell [GO:0032940]; membrane fusion [GO:0061025]; retrograde vesicle-mediated transport, Golgi to endoplasmic reticulum [GO:0006890]	protein binding [GO:0005515]; SNAP receptor activity [GO:0005484]	lysosome [GO:0005764]; endoplasmic reticulum [GO:0005783]; endoplasmic reticulum membrane [GO:0005789]; Golgi apparatus [GO:0005794]; plasma membrane [GO:0005886]; integral component of membrane [GO:0016021]; COPI-coated vesicle [GO:0030137]; SNARE complex [GO:0031201]
Nafisa_SEN3	Vesicle transport protein USE1	USE1	Q9NZ43	Q9NZ43	3.6943	-0.9254	XT NP B	2023ms1276	endoplasmic reticulum to Golgi vesicle-mediated transport [GO:0006888]; lysosomal transport [GO:0007041]; protein transport [GO:0015031]; protein catabolic process [GO:0030163]; secretion by cell [GO:0032940]; membrane fusion [GO:0061025]; retrograde vesicle-mediated transport, Golgi to endoplasmic reticulum [GO:0006890]	protein binding [GO:0005515]; SNAP receptor activity [GO:0005484]	lysosome [GO:0005764]; endoplasmic reticulum [GO:0005783]; endoplasmic reticulum membrane [GO:0005789]; Golgi apparatus [GO:0005794]; plasma membrane [GO:0005886]; integral component of membrane [GO:0016021]; COPI-coated vesicle [GO:0030137]; SNARE complex [GO:0031201]
Nafisa_SEN2	Vesicle transport protein USE1	USE1	Q9NZ43	Q9NZ43	3.8203	-0.8126	XT NP B	2023ms1276	endoplasmic reticulum to Golgi vesicle-mediated transport [GO:0006888]; lysosomal transport [GO:0007041]; protein transport [GO:0015031]; protein catabolic process [GO:0030163]; secretion by cell [GO:0032940]; membrane fusion [GO:0061025]; retrograde vesicle-mediated transport, Golgi to endoplasmic reticulum [GO:0006890]	protein binding [GO:0005515]; SNAP receptor activity [GO:0005484]	lysosome [GO:0005764]; endoplasmic reticulum [GO:0005783]; endoplasmic reticulum membrane [GO:0005789]; Golgi apparatus [GO:0005794]; plasma membrane [GO:0005886]; integral component of membrane [GO:0016021]; COPI-coated vesicle [GO:0030137]; SNARE complex [GO:0031201]
Nafisa_SEN1	Vesicle transport protein USE1	USE1	Q9NZ43	Q9NZ43	3.8614	-0.7563	XT NP B	2023ms1276	endoplasmic reticulum to Golgi vesicle-mediated transport [GO:0006888]; lysosomal transport [GO:0007041]; protein transport [GO:0015031]; protein catabolic process [GO:0030163]; secretion by cell [GO:0032940]; membrane fusion [GO:0061025]; retrograde vesicle-mediated transport, Golgi to endoplasmic reticulum [GO:0006890]	protein binding [GO:0005515]; SNAP receptor activity [GO:0005484]	lysosome [GO:0005764]; endoplasmic reticulum [GO:0005783]; endoplasmic reticulum membrane [GO:0005789]; Golgi apparatus [GO:0005794]; plasma membrane [GO:0005886]; integral component of membrane [GO:0016021]; COPI-coated vesicle [GO:0030137]; SNARE complex [GO:0031201]
Nafisa_PRO7	Vesicle transport protein USE1	USE1	Q9NZ43	Q9NZ43	3.4512	-1.1037	XT NP B	2023ms1276	endoplasmic reticulum to Golgi vesicle-mediated transport [GO:0006888]; lysosomal transport [GO:0007041]; protein transport [GO:0015031]; protein catabolic process [GO:0030163]; secretion by cell [GO:0032940]; membrane fusion [GO:0061025]; retrograde vesicle-mediated transport, Golgi to endoplasmic reticulum [GO:0006890]	protein binding [GO:0005515]; SNAP receptor activity [GO:0005484]	lysosome [GO:0005764]; endoplasmic reticulum [GO:0005783]; endoplasmic reticulum membrane [GO:0005789]; Golgi apparatus [GO:0005794]; plasma membrane [GO:0005886]; integral component of membrane [GO:0016021]; COPI-coated vesicle [GO:0030137]; SNARE complex [GO:0031201]
Nafisa_PRO1	Vesicle transport protein USE1	USE1	Q9NZ43	Q9NZ43	3.3863	-1.1609	XT NP B	2023ms1276	endoplasmic reticulum to Golgi vesicle-mediated transport [GO:0006888]; lysosomal transport [GO:0007041]; protein transport [GO:0015031]; protein catabolic process [GO:0030163]; secretion by cell [GO:0032940]; membrane fusion [GO:0061025]; retrograde vesicle-mediated transport, Golgi to endoplasmic reticulum [GO:0006890]	protein binding [GO:0005515]; SNAP receptor activity [GO:0005484]	lysosome [GO:0005764]; endoplasmic reticulum [GO:0005783]; endoplasmic reticulum membrane [GO:0005789]; Golgi apparatus [GO:0005794]; plasma membrane [GO:0005886]; integral component of membrane [GO:0016021]; COPI-coated vesicle [GO:0030137]; SNARE complex [GO:0031201]
Nafisa_SEN7	Receptor expression-enhancing protein 3	REEP3	Q6NUK4	Q6NUK4	4.0348	-0.5779	XT NP A	2023ms1276	nuclear envelope organization [GO:0006998]; mitotic nuclear membrane reassembly [GO:0007084]; cell division [GO:0051301]; endoplasmic reticulum tubular network organization [GO:0071786]	protein binding [GO:0005515]; microtubule binding [GO:0008017]	integral component of membrane [GO:0016021]; membrane [GO:0016020]; cytoplasmic microtubule [GO:0005881]; endoplasmic reticulum tubular network [GO:0071782]; endoplasmic reticulum membrane [GO:0005789]
Nafisa_SEN6	Receptor expression-enhancing protein 3	REEP3	Q6NUK4	Q6NUK4	3.8039	-0.8232	XT NP A	2023ms1276	nuclear envelope organization [GO:0006998]; mitotic nuclear membrane reassembly [GO:0007084]; cell division [GO:0051301]; endoplasmic reticulum tubular network organization [GO:0071786]	protein binding [GO:0005515]; microtubule binding [GO:0008017]	integral component of membrane [GO:0016021]; membrane [GO:0016020]; cytoplasmic microtubule [GO:0005881]; endoplasmic reticulum tubular network [GO:0071782]; endoplasmic reticulum membrane [GO:0005789]
Nafisa_SEN5	Receptor expression-enhancing protein 3	REEP3	Q6NUK4	Q6NUK4	3.9021	-0.7511	XT NP A	2023ms1276	nuclear envelope organization [GO:0006998]; mitotic nuclear membrane reassembly [GO:0007084]; cell division [GO:0051301]; endoplasmic reticulum tubular network organization [GO:0071786]	protein binding [GO:0005515]; microtubule binding [GO:0008017]	integral component of membrane [GO:0016021]; membrane [GO:0016020]; cytoplasmic microtubule [GO:0005881]; endoplasmic reticulum tubular network [GO:0071782]; endoplasmic reticulum membrane [GO:0005789]
Nafisa_SEN4	Receptor expression-enhancing protein 3	REEP3	Q6NUK4	Q6NUK4	3.9636	-0.6567	XT NP A	2023ms1276	nuclear envelope organization [GO:0006998]; mitotic nuclear membrane reassembly [GO:0007084]; cell division [GO:0051301]; endoplasmic reticulum tubular network organization [GO:0071786]	protein binding [GO:0005515]; microtubule binding [GO:0008017]	integral component of membrane [GO:0016021]; membrane [GO:0016020]; cytoplasmic microtubule [GO:0005881]; endoplasmic reticulum tubular network [GO:0071782]; endoplasmic reticulum membrane [GO:0005789]
Nafisa_SEN3	Receptor expression-enhancing protein 3	REEP3	Q6NUK4	Q6NUK4	3.892	-0.7276	XT NP A	2023ms1276	nuclear envelope organization [GO:0006998]; mitotic nuclear membrane reassembly [GO:0007084]; cell division [GO:0051301]; endoplasmic reticulum tubular network organization [GO:0071786]	protein binding [GO:0005515]; microtubule binding [GO:0008017]	integral component of membrane [GO:0016021]; membrane [GO:0016020]; cytoplasmic microtubule [GO:0005881]; endoplasmic reticulum tubular network [GO:0071782]; endoplasmic reticulum membrane [GO:0005789]
Nafisa_SEN2	Receptor expression-enhancing protein 3	REEP3	Q6NUK4	Q6NUK4	3.8276	-0.8053	XT NP A	2023ms1276	nuclear envelope organization [GO:0006998]; mitotic nuclear membrane reassembly [GO:0007084]; cell division [GO:0051301]; endoplasmic reticulum tubular network organization [GO:0071786]	protein binding [GO:0005515]; microtubule binding [GO:0008017]	integral component of membrane [GO:0016021]; membrane [GO:0016020]; cytoplasmic microtubule [GO:0005881]; endoplasmic reticulum tubular network [GO:0071782]; endoplasmic reticulum membrane [GO:0005789]
Nafisa_SEN1	Receptor expression-enhancing protein 3	REEP3	Q6NUK4	Q6NUK4	3.7813	-0.8365	XT NP A	2023ms1276	nuclear envelope organization [GO:0006998]; mitotic nuclear membrane reassembly [GO:0007084]; cell division [GO:0051301]; endoplasmic reticulum tubular network organization [GO:0071786]	protein binding [GO:0005515]; microtubule binding [GO:0008017]	integral component of membrane [GO:0016021]; membrane [GO:0016020]; cytoplasmic microtubule [GO:0005881]; endoplasmic reticulum tubular network [GO:0071782]; endoplasmic reticulum membrane [GO:0005789]
Nafisa_PRO7	Receptor expression-enhancing protein 3	REEP3	Q6NUK4	Q6NUK4	3.5589	-0.9959	XT NP A	2023ms1276	nuclear envelope organization [GO:0006998]; mitotic nuclear membrane reassembly [GO:0007084]; cell division [GO:0051301]; endoplasmic reticulum tubular network organization [GO:0071786]	protein binding [GO:0005515]; microtubule binding [GO:0008017]	integral component of membrane [GO:0016021]; membrane [GO:0016020]; cytoplasmic microtubule [GO:0005881]; endoplasmic reticulum tubular network [GO:0071782]; endoplasmic reticulum membrane [GO:0005789]
Nafisa_PRO6	Receptor expression-enhancing protein 3	REEP3	Q6NUK4	Q6NUK4	3.9332	-0.6118	XT NP A	2023ms1276	nuclear envelope organization [GO:0006998]; mitotic nuclear membrane reassembly [GO:0007084]; cell division [GO:0051301]; endoplasmic reticulum tubular network organization [GO:0071786]	protein binding [GO:0005515]; microtubule binding [GO:0008017]	integral component of membrane [GO:0016021]; membrane [GO:0016020]; cytoplasmic microtubule [GO:0005881]; endoplasmic reticulum tubular network [GO:0071782]; endoplasmic reticulum membrane [GO:0005789]
Nafisa_PRO4	Receptor expression-enhancing protein 3	REEP3	Q6NUK4	Q6NUK4	3.688	-0.8843	XT NP A	2023ms1276	nuclear envelope organization [GO:0006998]; mitotic nuclear membrane reassembly [GO:0007084]; cell division [GO:0051301]; endoplasmic reticulum tubular network organization [GO:0071786]	protein binding [GO:0005515]; microtubule binding [GO:0008017]	integral component of membrane [GO:0016021]; membrane [GO:0016020]; cytoplasmic microtubule [GO:0005881]; endoplasmic reticulum tubular network [GO:0071782]; endoplasmic reticulum membrane [GO:0005789]
Nafisa_PRO3	Receptor expression-enhancing protein 3	REEP3	Q6NUK4	Q6NUK4	3.8375	-0.733	XT NP A	2023ms1276	nuclear envelope organization [GO:0006998]; mitotic nuclear membrane reassembly [GO:0007084]; cell division [GO:0051301]; endoplasmic reticulum tubular network organization [GO:0071786]	protein binding [GO:0005515]; microtubule binding [GO:0008017]	integral component of membrane [GO:0016021]; membrane [GO:0016020]; cytoplasmic microtubule [GO:0005881]; endoplasmic reticulum tubular network [GO:0071782]; endoplasmic reticulum membrane [GO:0005789]
Nafisa_PRO1	Receptor expression-enhancing protein 3	REEP3	Q6NUK4	Q6NUK4	3.4594	-1.0879	XT NP A	2023ms1276	nuclear envelope organization [GO:0006998]; mitotic nuclear membrane reassembly [GO:0007084]; cell division [GO:0051301]; endoplasmic reticulum tubular network organization [GO:0071786]	protein binding [GO:0005515]; microtubule binding [GO:0008017]	integral component of membrane [GO:0016021]; membrane [GO:0016020]; cytoplasmic microtubule [GO:0005881]; endoplasmic reticulum tubular network [GO:0071782]; endoplasmic reticulum membrane [GO:0005789]
Nafisa_SEN7	G2 and S phase-expressed protein 1	GTSE1	Q9NYZ3	Q9NYZ3	4.2478	-0.365	XT NP A	2023ms1276	DNA damage response, signal transduction by p53 class mediator resulting in cell cycle arrest [GO:0006977]; microtubule-based process [GO:0007017]	molecular_function [GO:0003674]; protein binding [GO:0005515]; microtubule binding [GO:0008017]	nucleoplasm [GO:0005654]; cytosol [GO:0005829]; cytoplasmic microtubule [GO:0005881]; membrane [GO:0016020]; microtubule cytoskeleton [GO:0015630]
Nafisa_SEN6	G2 and S phase-expressed protein 1	GTSE1	Q9NYZ3	Q9NYZ3	4.4254	-0.2017	XT NP A	2023ms1276	DNA damage response, signal transduction by p53 class mediator resulting in cell cycle arrest [GO:0006977]; microtubule-based process [GO:0007017]	molecular_function [GO:0003674]; protein binding [GO:0005515]; microtubule binding [GO:0008017]	nucleoplasm [GO:0005654]; cytosol [GO:0005829]; cytoplasmic microtubule [GO:0005881]; membrane [GO:0016020]; microtubule cytoskeleton [GO:0015630]
Nafisa_SEN5	G2 and S phase-expressed protein 1	GTSE1	Q9NYZ3	Q9NYZ3	4.3099	-0.3432	XT NP A	2023ms1276	DNA damage response, signal transduction by p53 class mediator resulting in cell cycle arrest [GO:0006977]; microtubule-based process [GO:0007017]	molecular_function [GO:0003674]; protein binding [GO:0005515]; microtubule binding [GO:0008017]	nucleoplasm [GO:0005654]; cytosol [GO:0005829]; cytoplasmic microtubule [GO:0005881]; membrane [GO:0016020]; microtubule cytoskeleton [GO:0015630]
Nafisa_SEN4	G2 and S phase-expressed protein 1	GTSE1	Q9NYZ3	Q9NYZ3	4.2269	-0.3935	XT NP A	2023ms1276	DNA damage response, signal transduction by p53 class mediator resulting in cell cycle arrest [GO:0006977]; microtubule-based process [GO:0007017]	molecular_function [GO:0003674]; protein binding [GO:0005515]; microtubule binding [GO:0008017]	nucleoplasm [GO:0005654]; cytosol [GO:0005829]; cytoplasmic microtubule [GO:0005881]; membrane [GO:0016020]; microtubule cytoskeleton [GO:0015630]
Nafisa_SEN3	G2 and S phase-expressed protein 1	GTSE1	Q9NYZ3	Q9NYZ3	4.2854	-0.3343	XT NP A	2023ms1276	DNA damage response, signal transduction by p53 class mediator resulting in cell cycle arrest [GO:0006977]; microtubule-based process [GO:0007017]	molecular_function [GO:0003674]; protein binding [GO:0005515]; microtubule binding [GO:0008017]	nucleoplasm [GO:0005654]; cytosol [GO:0005829]; cytoplasmic microtubule [GO:0005881]; membrane [GO:0016020]; microtubule cytoskeleton [GO:0015630]
Nafisa_SEN2	G2 and S phase-expressed protein 1	GTSE1	Q9NYZ3	Q9NYZ3	4.3169	-0.3161	XT NP A	2023ms1276	DNA damage response, signal transduction by p53 class mediator resulting in cell cycle arrest [GO:0006977]; microtubule-based process [GO:0007017]	molecular_function [GO:0003674]; protein binding [GO:0005515]; microtubule binding [GO:0008017]	nucleoplasm [GO:0005654]; cytosol [GO:0005829]; cytoplasmic microtubule [GO:0005881]; membrane [GO:0016020]; microtubule cytoskeleton [GO:0015630]
Nafisa_SEN1	G2 and S phase-expressed protein 1	GTSE1	Q9NYZ3	Q9NYZ3	4.3259	-0.2918	XT NP A	2023ms1276	DNA damage response, signal transduction by p53 class mediator resulting in cell cycle arrest [GO:0006977]; microtubule-based process [GO:0007017]	molecular_function [GO:0003674]; protein binding [GO:0005515]; microtubule binding [GO:0008017]	nucleoplasm [GO:0005654]; cytosol [GO:0005829]; cytoplasmic microtubule [GO:0005881]; membrane [GO:0016020]; microtubule cytoskeleton [GO:0015630]
Nafisa_SEN7	Serine/threonine-protein phosphatase 2A 55 kDa regulatory subunit B delta isoform	PPP2R2D	Q66LE6	Q66LE6	4.0292	-0.5836	XT NP A	2023ms1276	mitotic cell cycle [GO:0000278]; exit from mitosis [GO:0010458]; regulation of catalytic activity [GO:0050790]; cell division [GO:0051301]; peptidyl-serine dephosphorylation [GO:0070262]	protein binding [GO:0005515]; protein phosphatase regulator activity [GO:0019888]	protein phosphatase type 2A complex [GO:0000159]; cytosol [GO:0005829]
Nafisa_SEN6	Serine/threonine-protein phosphatase 2A 55 kDa regulatory subunit B delta isoform	PPP2R2D	Q66LE6	Q66LE6	4.1158	-0.5113	XT NP A	2023ms1276	mitotic cell cycle [GO:0000278]; exit from mitosis [GO:0010458]; regulation of catalytic activity [GO:0050790]; cell division [GO:0051301]; peptidyl-serine dephosphorylation [GO:0070262]	protein binding [GO:0005515]; protein phosphatase regulator activity [GO:0019888]	protein phosphatase type 2A complex [GO:0000159]; cytosol [GO:0005829]
Nafisa_SEN5	Serine/threonine-protein phosphatase 2A 55 kDa regulatory subunit B delta isoform	PPP2R2D	Q66LE6	Q66LE6	4.1212	-0.5319	XT NP A	2023ms1276	mitotic cell cycle [GO:0000278]; exit from mitosis [GO:0010458]; regulation of catalytic activity [GO:0050790]; cell division [GO:0051301]; peptidyl-serine dephosphorylation [GO:0070262]	protein binding [GO:0005515]; protein phosphatase regulator activity [GO:0019888]	protein phosphatase type 2A complex [GO:0000159]; cytosol [GO:0005829]
Nafisa_SEN4	Serine/threonine-protein phosphatase 2A 55 kDa regulatory subunit B delta isoform	PPP2R2D	Q66LE6	Q66LE6	4.1088	-0.5115	XT NP A	2023ms1276	mitotic cell cycle [GO:0000278]; exit from mitosis [GO:0010458]; regulation of catalytic activity [GO:0050790]; cell division [GO:0051301]; peptidyl-serine dephosphorylation [GO:0070262]	protein binding [GO:0005515]; protein phosphatase regulator activity [GO:0019888]	protein phosphatase type 2A complex [GO:0000159]; cytosol [GO:0005829]
Nafisa_SEN3	Serine/threonine-protein phosphatase 2A 55 kDa regulatory subunit B delta isoform	PPP2R2D	Q66LE6	Q66LE6	4.055	-0.5646	XT NP A	2023ms1276	mitotic cell cycle [GO:0000278]; exit from mitosis [GO:0010458]; regulation of catalytic activity [GO:0050790]; cell division [GO:0051301]; peptidyl-serine dephosphorylation [GO:0070262]	protein binding [GO:0005515]; protein phosphatase regulator activity [GO:0019888]	protein phosphatase type 2A complex [GO:0000159]; cytosol [GO:0005829]
Nafisa_SEN2	Serine/threonine-protein phosphatase 2A 55 kDa regulatory subunit B delta isoform	PPP2R2D	Q66LE6	Q66LE6	4.0844	-0.5485	XT NP A	2023ms1276	mitotic cell cycle [GO:0000278]; exit from mitosis [GO:0010458]; regulation of catalytic activity [GO:0050790]; cell division [GO:0051301]; peptidyl-serine dephosphorylation [GO:0070262]	protein binding [GO:0005515]; protein phosphatase regulator activity [GO:0019888]	protein phosphatase type 2A complex [GO:0000159]; cytosol [GO:0005829]
Nafisa_SEN1	Serine/threonine-protein phosphatase 2A 55 kDa regulatory subunit B delta isoform	PPP2R2D	Q66LE6	Q66LE6	4.1725	-0.4453	XT NP A	2023ms1276	mitotic cell cycle [GO:0000278]; exit from mitosis [GO:0010458]; regulation of catalytic activity [GO:0050790]; cell division [GO:0051301]; peptidyl-serine dephosphorylation [GO:0070262]	protein binding [GO:0005515]; protein phosphatase regulator activity [GO:0019888]	protein phosphatase type 2A complex [GO:0000159]; cytosol [GO:0005829]
Nafisa_PRO6	Serine/threonine-protein phosphatase 2A 55 kDa regulatory subunit B delta isoform	PPP2R2D	Q66LE6	Q66LE6	3.713	-0.8321	XT NP A	2023ms1276	mitotic cell cycle [GO:0000278]; exit from mitosis [GO:0010458]; regulation of catalytic activity [GO:0050790]; cell division [GO:0051301]; peptidyl-serine dephosphorylation [GO:0070262]	protein binding [GO:0005515]; protein phosphatase regulator activity [GO:0019888]	protein phosphatase type 2A complex [GO:0000159]; cytosol [GO:0005829]
Nafisa_PRO4	Serine/threonine-protein phosphatase 2A 55 kDa regulatory subunit B delta isoform	PPP2R2D	Q66LE6	Q66LE6	3.8079	-0.7643	XT NP A	2023ms1276	mitotic cell cycle [GO:0000278]; exit from mitosis [GO:0010458]; regulation of catalytic activity [GO:0050790]; cell division [GO:0051301]; peptidyl-serine dephosphorylation [GO:0070262]	protein binding [GO:0005515]; protein phosphatase regulator activity [GO:0019888]	protein phosphatase type 2A complex [GO:0000159]; cytosol [GO:0005829]
Nafisa_PRO1	Serine/threonine-protein phosphatase 2A 55 kDa regulatory subunit B delta isoform	PPP2R2D	Q66LE6	Q66LE6	3.8961	-0.6512	XT NP A	2023ms1276	mitotic cell cycle [GO:0000278]; exit from mitosis [GO:0010458]; regulation of catalytic activity [GO:0050790]; cell division [GO:0051301]; peptidyl-serine dephosphorylation [GO:0070262]	protein binding [GO:0005515]; protein phosphatase regulator activity [GO:0019888]	protein phosphatase type 2A complex [GO:0000159]; cytosol [GO:0005829]
Nafisa_SEN7	Isoform of O14653, Golgi SNAP receptor complex member 2	GOSR2	O14653	A0A1W2PPE0	4.6992	0.0864	XT NP A	2023ms1276	NA	NA	NA
Nafisa_SEN6	Isoform of O14653, Golgi SNAP receptor complex member 2	GOSR2	O14653	A0A1W2PPE0	4.6489	0.0218	XT NP A	2023ms1276	NA	NA	NA
Nafisa_SEN5	Isoform of O14653, Golgi SNAP receptor complex member 2	GOSR2	O14653	A0A1W2PPE0	4.8161	0.163	XT NP A	2023ms1276	NA	NA	NA
Nafisa_SEN4	Isoform of O14653, Golgi SNAP receptor complex member 2	GOSR2	O14653	A0A1W2PPE0	4.6594	0.0391	XT NP A	2023ms1276	NA	NA	NA
Nafisa_SEN3	Isoform of O14653, Golgi SNAP receptor complex member 2	GOSR2	O14653	A0A1W2PPE0	4.6128	-0.0069	XT NP A	2023ms1276	NA	NA	NA
Nafisa_SEN2	Isoform of O14653, Golgi SNAP receptor complex member 2	GOSR2	O14653	A0A1W2PPE0	4.7131	0.0802	XT NP A	2023ms1276	NA	NA	NA
Nafisa_SEN1	Isoform of O14653, Golgi SNAP receptor complex member 2	GOSR2	O14653	A0A1W2PPE0	4.6145	-0.0032	XT NP A	2023ms1276	NA	NA	NA
Nafisa_PRO7	Isoform of O14653, Golgi SNAP receptor complex member 2	GOSR2	O14653	A0A1W2PPE0	4.4444	-0.1104	XT NP A	2023ms1276	NA	NA	NA
Nafisa_PRO6	Isoform of O14653, Golgi SNAP receptor complex member 2	GOSR2	O14653	A0A1W2PPE0	4.3666	-0.1784	XT NP A	2023ms1276	NA	NA	NA
Nafisa_PRO5	Isoform of O14653, Golgi SNAP receptor complex member 2	GOSR2	O14653	A0A1W2PPE0	4.4179	-0.1193	XT NP A	2023ms1276	NA	NA	NA
Nafisa_PRO4	Isoform of O14653, Golgi SNAP receptor complex member 2	GOSR2	O14653	A0A1W2PPE0	4.2677	-0.3045	XT NP A	2023ms1276	NA	NA	NA
Nafisa_PRO3	Isoform of O14653, Golgi SNAP receptor complex member 2	GOSR2	O14653	A0A1W2PPE0	4.5545	-0.016	XT NP A	2023ms1276	NA	NA	NA
Nafisa_PRO2	Isoform of O14653, Golgi SNAP receptor complex member 2	GOSR2	O14653	A0A1W2PPE0	4.3626	-0.1892	XT NP A	2023ms1276	NA	NA	NA
Nafisa_PRO1	Isoform of O14653, Golgi SNAP receptor complex member 2	GOSR2	O14653	A0A1W2PPE0	4.4566	-0.0907	XT NP A	2023ms1276	NA	NA	NA
Nafisa_SEN7	Isoform of O60888, Isoform C of Protein CutA	CUTA	O60888	O60888-3	3.9983	-0.6145	XT NP A	2023ms1276	NA	NA	NA
Nafisa_SEN6	Isoform of O60888, Isoform C of Protein CutA	CUTA	O60888	O60888-3	4.0032	-0.6239	XT NP A	2023ms1276	NA	NA	NA
Nafisa_SEN5	Isoform of O60888, Isoform C of Protein CutA	CUTA	O60888	O60888-3	3.81	-0.8431	XT NP A	2023ms1276	NA	NA	NA
Nafisa_SEN4	Isoform of O60888, Isoform C of Protein CutA	CUTA	O60888	O60888-3	4.0786	-0.5417	XT NP A	2023ms1276	NA	NA	NA
Nafisa_SEN3	Isoform of O60888, Isoform C of Protein CutA	CUTA	O60888	O60888-3	3.8399	-0.7797	XT NP A	2023ms1276	NA	NA	NA
Nafisa_SEN2	Isoform of O60888, Isoform C of Protein CutA	CUTA	O60888	O60888-3	3.8666	-0.7663	XT NP A	2023ms1276	NA	NA	NA
Nafisa_SEN1	Isoform of O60888, Isoform C of Protein CutA	CUTA	O60888	O60888-3	4.116	-0.5017	XT NP A	2023ms1276	NA	NA	NA
Nafisa_PRO7	Isoform of O60888, Isoform C of Protein CutA	CUTA	O60888	O60888-3	4.2092	-0.3457	XT NP A	2023ms1276	NA	NA	NA
Nafisa_PRO6	Isoform of O60888, Isoform C of Protein CutA	CUTA	O60888	O60888-3	4.2875	-0.2575	XT NP A	2023ms1276	NA	NA	NA
Nafisa_PRO5	Isoform of O60888, Isoform C of Protein CutA	CUTA	O60888	O60888-3	4.348	-0.1892	XT NP A	2023ms1276	NA	NA	NA
Nafisa_PRO4	Isoform of O60888, Isoform C of Protein CutA	CUTA	O60888	O60888-3	4.2041	-0.3681	XT NP A	2023ms1276	NA	NA	NA
Nafisa_PRO3	Isoform of O60888, Isoform C of Protein CutA	CUTA	O60888	O60888-3	4.3427	-0.2278	XT NP A	2023ms1276	NA	NA	NA
Nafisa_PRO1	Isoform of O60888, Isoform C of Protein CutA	CUTA	O60888	O60888-3	4.3376	-0.2097	XT NP A	2023ms1276	NA	NA	NA
Nafisa_SEN7	Pre-B-cell leukemia transcription factor 2	PBX2	A0A024RCR3	P40425	4.0274	-0.5853	XT NP A	2023ms1276	proximal/distal pattern formation [GO:0009954]; embryonic limb morphogenesis [GO:0030326]; positive regulation of transcription by RNA polymerase II [GO:0045944]; eye development [GO:0001654]; neuron development [GO:0048666]; embryonic organ development [GO:0048568]; brain development [GO:0007420]; regulation of transcription by RNA polymerase II [GO:0006357]; animal organ morphogenesis [GO:0009887]	RNA polymerase II transcription regulatory region sequence-specific DNA binding [GO:0000977]; DNA-binding transcription factor activity, RNA polymerase II-specific [GO:0000981]; DNA-binding transcription activator activity, RNA polymerase II-specific [GO:0001228]; chromatin binding [GO:0003682]; protein binding [GO:0005515]; transcription factor binding [GO:0008134]; RNA polymerase II cis-regulatory region sequence-specific DNA binding [GO:0000978]	nucleus [GO:0005634]; chromatin [GO:0000785]; transcription regulator complex [GO:0005667]
Nafisa_SEN6	Pre-B-cell leukemia transcription factor 2	PBX2	A0A024RCR3	P40425	4.0276	-0.5995	XT NP A	2023ms1276	proximal/distal pattern formation [GO:0009954]; embryonic limb morphogenesis [GO:0030326]; positive regulation of transcription by RNA polymerase II [GO:0045944]; eye development [GO:0001654]; neuron development [GO:0048666]; embryonic organ development [GO:0048568]; brain development [GO:0007420]; regulation of transcription by RNA polymerase II [GO:0006357]; animal organ morphogenesis [GO:0009887]	RNA polymerase II transcription regulatory region sequence-specific DNA binding [GO:0000977]; DNA-binding transcription factor activity, RNA polymerase II-specific [GO:0000981]; DNA-binding transcription activator activity, RNA polymerase II-specific [GO:0001228]; chromatin binding [GO:0003682]; protein binding [GO:0005515]; transcription factor binding [GO:0008134]; RNA polymerase II cis-regulatory region sequence-specific DNA binding [GO:0000978]	nucleus [GO:0005634]; chromatin [GO:0000785]; transcription regulator complex [GO:0005667]
Nafisa_SEN5	Pre-B-cell leukemia transcription factor 2	PBX2	A0A024RCR3	P40425	4.0366	-0.6165	XT NP A	2023ms1276	proximal/distal pattern formation [GO:0009954]; embryonic limb morphogenesis [GO:0030326]; positive regulation of transcription by RNA polymerase II [GO:0045944]; eye development [GO:0001654]; neuron development [GO:0048666]; embryonic organ development [GO:0048568]; brain development [GO:0007420]; regulation of transcription by RNA polymerase II [GO:0006357]; animal organ morphogenesis [GO:0009887]	RNA polymerase II transcription regulatory region sequence-specific DNA binding [GO:0000977]; DNA-binding transcription factor activity, RNA polymerase II-specific [GO:0000981]; DNA-binding transcription activator activity, RNA polymerase II-specific [GO:0001228]; chromatin binding [GO:0003682]; protein binding [GO:0005515]; transcription factor binding [GO:0008134]; RNA polymerase II cis-regulatory region sequence-specific DNA binding [GO:0000978]	nucleus [GO:0005634]; chromatin [GO:0000785]; transcription regulator complex [GO:0005667]
Nafisa_SEN4	Pre-B-cell leukemia transcription factor 2	PBX2	A0A024RCR3	P40425	4.0003	-0.62	XT NP A	2023ms1276	proximal/distal pattern formation [GO:0009954]; embryonic limb morphogenesis [GO:0030326]; positive regulation of transcription by RNA polymerase II [GO:0045944]; eye development [GO:0001654]; neuron development [GO:0048666]; embryonic organ development [GO:0048568]; brain development [GO:0007420]; regulation of transcription by RNA polymerase II [GO:0006357]; animal organ morphogenesis [GO:0009887]	RNA polymerase II transcription regulatory region sequence-specific DNA binding [GO:0000977]; DNA-binding transcription factor activity, RNA polymerase II-specific [GO:0000981]; DNA-binding transcription activator activity, RNA polymerase II-specific [GO:0001228]; chromatin binding [GO:0003682]; protein binding [GO:0005515]; transcription factor binding [GO:0008134]; RNA polymerase II cis-regulatory region sequence-specific DNA binding [GO:0000978]	nucleus [GO:0005634]; chromatin [GO:0000785]; transcription regulator complex [GO:0005667]
Nafisa_SEN3	Pre-B-cell leukemia transcription factor 2	PBX2	A0A024RCR3	P40425	4.0899	-0.5298	XT NP A	2023ms1276	proximal/distal pattern formation [GO:0009954]; embryonic limb morphogenesis [GO:0030326]; positive regulation of transcription by RNA polymerase II [GO:0045944]; eye development [GO:0001654]; neuron development [GO:0048666]; embryonic organ development [GO:0048568]; brain development [GO:0007420]; regulation of transcription by RNA polymerase II [GO:0006357]; animal organ morphogenesis [GO:0009887]	RNA polymerase II transcription regulatory region sequence-specific DNA binding [GO:0000977]; DNA-binding transcription factor activity, RNA polymerase II-specific [GO:0000981]; DNA-binding transcription activator activity, RNA polymerase II-specific [GO:0001228]; chromatin binding [GO:0003682]; protein binding [GO:0005515]; transcription factor binding [GO:0008134]; RNA polymerase II cis-regulatory region sequence-specific DNA binding [GO:0000978]	nucleus [GO:0005634]; chromatin [GO:0000785]; transcription regulator complex [GO:0005667]
Nafisa_SEN2	Pre-B-cell leukemia transcription factor 2	PBX2	A0A024RCR3	P40425	4.1042	-0.5287	XT NP A	2023ms1276	proximal/distal pattern formation [GO:0009954]; embryonic limb morphogenesis [GO:0030326]; positive regulation of transcription by RNA polymerase II [GO:0045944]; eye development [GO:0001654]; neuron development [GO:0048666]; embryonic organ development [GO:0048568]; brain development [GO:0007420]; regulation of transcription by RNA polymerase II [GO:0006357]; animal organ morphogenesis [GO:0009887]	RNA polymerase II transcription regulatory region sequence-specific DNA binding [GO:0000977]; DNA-binding transcription factor activity, RNA polymerase II-specific [GO:0000981]; DNA-binding transcription activator activity, RNA polymerase II-specific [GO:0001228]; chromatin binding [GO:0003682]; protein binding [GO:0005515]; transcription factor binding [GO:0008134]; RNA polymerase II cis-regulatory region sequence-specific DNA binding [GO:0000978]	nucleus [GO:0005634]; chromatin [GO:0000785]; transcription regulator complex [GO:0005667]
Nafisa_SEN1	Pre-B-cell leukemia transcription factor 2	PBX2	A0A024RCR3	P40425	4.0532	-0.5645	XT NP A	2023ms1276	proximal/distal pattern formation [GO:0009954]; embryonic limb morphogenesis [GO:0030326]; positive regulation of transcription by RNA polymerase II [GO:0045944]; eye development [GO:0001654]; neuron development [GO:0048666]; embryonic organ development [GO:0048568]; brain development [GO:0007420]; regulation of transcription by RNA polymerase II [GO:0006357]; animal organ morphogenesis [GO:0009887]	RNA polymerase II transcription regulatory region sequence-specific DNA binding [GO:0000977]; DNA-binding transcription factor activity, RNA polymerase II-specific [GO:0000981]; DNA-binding transcription activator activity, RNA polymerase II-specific [GO:0001228]; chromatin binding [GO:0003682]; protein binding [GO:0005515]; transcription factor binding [GO:0008134]; RNA polymerase II cis-regulatory region sequence-specific DNA binding [GO:0000978]	nucleus [GO:0005634]; chromatin [GO:0000785]; transcription regulator complex [GO:0005667]
Nafisa_PRO7	Pre-B-cell leukemia transcription factor 2	PBX2	A0A024RCR3	P40425	3.9242	-0.6306	XT NP A	2023ms1276	proximal/distal pattern formation [GO:0009954]; embryonic limb morphogenesis [GO:0030326]; positive regulation of transcription by RNA polymerase II [GO:0045944]; eye development [GO:0001654]; neuron development [GO:0048666]; embryonic organ development [GO:0048568]; brain development [GO:0007420]; regulation of transcription by RNA polymerase II [GO:0006357]; animal organ morphogenesis [GO:0009887]	RNA polymerase II transcription regulatory region sequence-specific DNA binding [GO:0000977]; DNA-binding transcription factor activity, RNA polymerase II-specific [GO:0000981]; DNA-binding transcription activator activity, RNA polymerase II-specific [GO:0001228]; chromatin binding [GO:0003682]; protein binding [GO:0005515]; transcription factor binding [GO:0008134]; RNA polymerase II cis-regulatory region sequence-specific DNA binding [GO:0000978]	nucleus [GO:0005634]; chromatin [GO:0000785]; transcription regulator complex [GO:0005667]
Nafisa_PRO6	Pre-B-cell leukemia transcription factor 2	PBX2	A0A024RCR3	P40425	3.9598	-0.5852	XT NP A	2023ms1276	proximal/distal pattern formation [GO:0009954]; embryonic limb morphogenesis [GO:0030326]; positive regulation of transcription by RNA polymerase II [GO:0045944]; eye development [GO:0001654]; neuron development [GO:0048666]; embryonic organ development [GO:0048568]; brain development [GO:0007420]; regulation of transcription by RNA polymerase II [GO:0006357]; animal organ morphogenesis [GO:0009887]	RNA polymerase II transcription regulatory region sequence-specific DNA binding [GO:0000977]; DNA-binding transcription factor activity, RNA polymerase II-specific [GO:0000981]; DNA-binding transcription activator activity, RNA polymerase II-specific [GO:0001228]; chromatin binding [GO:0003682]; protein binding [GO:0005515]; transcription factor binding [GO:0008134]; RNA polymerase II cis-regulatory region sequence-specific DNA binding [GO:0000978]	nucleus [GO:0005634]; chromatin [GO:0000785]; transcription regulator complex [GO:0005667]
Nafisa_PRO5	Pre-B-cell leukemia transcription factor 2	PBX2	A0A024RCR3	P40425	3.7778	-0.7594	XT NP A	2023ms1276	proximal/distal pattern formation [GO:0009954]; embryonic limb morphogenesis [GO:0030326]; positive regulation of transcription by RNA polymerase II [GO:0045944]; eye development [GO:0001654]; neuron development [GO:0048666]; embryonic organ development [GO:0048568]; brain development [GO:0007420]; regulation of transcription by RNA polymerase II [GO:0006357]; animal organ morphogenesis [GO:0009887]	RNA polymerase II transcription regulatory region sequence-specific DNA binding [GO:0000977]; DNA-binding transcription factor activity, RNA polymerase II-specific [GO:0000981]; DNA-binding transcription activator activity, RNA polymerase II-specific [GO:0001228]; chromatin binding [GO:0003682]; protein binding [GO:0005515]; transcription factor binding [GO:0008134]; RNA polymerase II cis-regulatory region sequence-specific DNA binding [GO:0000978]	nucleus [GO:0005634]; chromatin [GO:0000785]; transcription regulator complex [GO:0005667]
Nafisa_PRO4	Pre-B-cell leukemia transcription factor 2	PBX2	A0A024RCR3	P40425	3.8698	-0.7024	XT NP A	2023ms1276	proximal/distal pattern formation [GO:0009954]; embryonic limb morphogenesis [GO:0030326]; positive regulation of transcription by RNA polymerase II [GO:0045944]; eye development [GO:0001654]; neuron development [GO:0048666]; embryonic organ development [GO:0048568]; brain development [GO:0007420]; regulation of transcription by RNA polymerase II [GO:0006357]; animal organ morphogenesis [GO:0009887]	RNA polymerase II transcription regulatory region sequence-specific DNA binding [GO:0000977]; DNA-binding transcription factor activity, RNA polymerase II-specific [GO:0000981]; DNA-binding transcription activator activity, RNA polymerase II-specific [GO:0001228]; chromatin binding [GO:0003682]; protein binding [GO:0005515]; transcription factor binding [GO:0008134]; RNA polymerase II cis-regulatory region sequence-specific DNA binding [GO:0000978]	nucleus [GO:0005634]; chromatin [GO:0000785]; transcription regulator complex [GO:0005667]
Nafisa_PRO3	Pre-B-cell leukemia transcription factor 2	PBX2	A0A024RCR3	P40425	3.7309	-0.8396	XT NP A	2023ms1276	proximal/distal pattern formation [GO:0009954]; embryonic limb morphogenesis [GO:0030326]; positive regulation of transcription by RNA polymerase II [GO:0045944]; eye development [GO:0001654]; neuron development [GO:0048666]; embryonic organ development [GO:0048568]; brain development [GO:0007420]; regulation of transcription by RNA polymerase II [GO:0006357]; animal organ morphogenesis [GO:0009887]	RNA polymerase II transcription regulatory region sequence-specific DNA binding [GO:0000977]; DNA-binding transcription factor activity, RNA polymerase II-specific [GO:0000981]; DNA-binding transcription activator activity, RNA polymerase II-specific [GO:0001228]; chromatin binding [GO:0003682]; protein binding [GO:0005515]; transcription factor binding [GO:0008134]; RNA polymerase II cis-regulatory region sequence-specific DNA binding [GO:0000978]	nucleus [GO:0005634]; chromatin [GO:0000785]; transcription regulator complex [GO:0005667]
Nafisa_PRO2	Pre-B-cell leukemia transcription factor 2	PBX2	A0A024RCR3	P40425	3.9296	-0.6221	XT NP A	2023ms1276	proximal/distal pattern formation [GO:0009954]; embryonic limb morphogenesis [GO:0030326]; positive regulation of transcription by RNA polymerase II [GO:0045944]; eye development [GO:0001654]; neuron development [GO:0048666]; embryonic organ development [GO:0048568]; brain development [GO:0007420]; regulation of transcription by RNA polymerase II [GO:0006357]; animal organ morphogenesis [GO:0009887]	RNA polymerase II transcription regulatory region sequence-specific DNA binding [GO:0000977]; DNA-binding transcription factor activity, RNA polymerase II-specific [GO:0000981]; DNA-binding transcription activator activity, RNA polymerase II-specific [GO:0001228]; chromatin binding [GO:0003682]; protein binding [GO:0005515]; transcription factor binding [GO:0008134]; RNA polymerase II cis-regulatory region sequence-specific DNA binding [GO:0000978]	nucleus [GO:0005634]; chromatin [GO:0000785]; transcription regulator complex [GO:0005667]
Nafisa_PRO1	Pre-B-cell leukemia transcription factor 2	PBX2	A0A024RCR3	P40425	3.8715	-0.6758	XT NP A	2023ms1276	proximal/distal pattern formation [GO:0009954]; embryonic limb morphogenesis [GO:0030326]; positive regulation of transcription by RNA polymerase II [GO:0045944]; eye development [GO:0001654]; neuron development [GO:0048666]; embryonic organ development [GO:0048568]; brain development [GO:0007420]; regulation of transcription by RNA polymerase II [GO:0006357]; animal organ morphogenesis [GO:0009887]	RNA polymerase II transcription regulatory region sequence-specific DNA binding [GO:0000977]; DNA-binding transcription factor activity, RNA polymerase II-specific [GO:0000981]; DNA-binding transcription activator activity, RNA polymerase II-specific [GO:0001228]; chromatin binding [GO:0003682]; protein binding [GO:0005515]; transcription factor binding [GO:0008134]; RNA polymerase II cis-regulatory region sequence-specific DNA binding [GO:0000978]	nucleus [GO:0005634]; chromatin [GO:0000785]; transcription regulator complex [GO:0005667]
Nafisa_SEN7	Uncharacterized protein	DCC	P43146	A0A3Q1MC37	4.1121	-0.5007	XT NP B	2023ms1276	NA	NA	NA
Nafisa_SEN6	Uncharacterized protein	DCC	P43146	A0A3Q1MC37	3.977	-0.6501	XT NP B	2023ms1276	NA	NA	NA
Nafisa_SEN5	Uncharacterized protein	DCC	P43146	A0A3Q1MC37	4.0119	-0.6412	XT NP B	2023ms1276	NA	NA	NA
Nafisa_SEN4	Uncharacterized protein	DCC	P43146	A0A3Q1MC37	4.12	-0.5004	XT NP B	2023ms1276	NA	NA	NA
Nafisa_SEN3	Uncharacterized protein	DCC	P43146	A0A3Q1MC37	3.9933	-0.6264	XT NP B	2023ms1276	NA	NA	NA
Nafisa_SEN2	Uncharacterized protein	DCC	P43146	A0A3Q1MC37	4.1048	-0.5281	XT NP B	2023ms1276	NA	NA	NA
Nafisa_SEN1	Uncharacterized protein	DCC	P43146	A0A3Q1MC37	4.1652	-0.4525	XT NP B	2023ms1276	NA	NA	NA
Nafisa_PRO7	Uncharacterized protein	DCC	P43146	A0A3Q1MC37	4.005	-0.5499	XT NP B	2023ms1276	NA	NA	NA
Nafisa_PRO6	Uncharacterized protein	DCC	P43146	A0A3Q1MC37	4.0306	-0.5144	XT NP B	2023ms1276	NA	NA	NA
Nafisa_PRO5	Uncharacterized protein	DCC	P43146	A0A3Q1MC37	4.2004	-0.3368	XT NP B	2023ms1276	NA	NA	NA
Nafisa_PRO4	Uncharacterized protein	DCC	P43146	A0A3Q1MC37	4.0977	-0.4745	XT NP B	2023ms1276	NA	NA	NA
Nafisa_PRO3	Uncharacterized protein	DCC	P43146	A0A3Q1MC37	4.1309	-0.4396	XT NP B	2023ms1276	NA	NA	NA
Nafisa_PRO2	Uncharacterized protein	DCC	P43146	A0A3Q1MC37	3.992	-0.5598	XT NP B	2023ms1276	NA	NA	NA
Nafisa_PRO1	Uncharacterized protein	DCC	P43146	A0A3Q1MC37	4.0592	-0.4881	XT NP B	2023ms1276	NA	NA	NA
Nafisa_SEN7	UV excision repair protein RAD23 homolog B	RAD23B	B7Z4W4	Q29RK4	4.5255	-0.0872	XT NP B	2023ms1276	NA	NA	NA
Nafisa_SEN6	UV excision repair protein RAD23 homolog B	RAD23B	B7Z4W4	Q29RK4	4.4906	-0.1365	XT NP B	2023ms1276	NA	NA	NA
Nafisa_SEN5	UV excision repair protein RAD23 homolog B	RAD23B	B7Z4W4	Q29RK4	4.4926	-0.1605	XT NP B	2023ms1276	NA	NA	NA
Nafisa_SEN4	UV excision repair protein RAD23 homolog B	RAD23B	B7Z4W4	Q29RK4	4.5648	-0.0556	XT NP B	2023ms1276	NA	NA	NA
Nafisa_SEN3	UV excision repair protein RAD23 homolog B	RAD23B	B7Z4W4	Q29RK4	4.5294	-0.0903	XT NP B	2023ms1276	NA	NA	NA
Nafisa_SEN2	UV excision repair protein RAD23 homolog B	RAD23B	B7Z4W4	Q29RK4	4.5073	-0.1256	XT NP B	2023ms1276	NA	NA	NA
Nafisa_SEN1	UV excision repair protein RAD23 homolog B	RAD23B	B7Z4W4	Q29RK4	4.5004	-0.1173	XT NP B	2023ms1276	NA	NA	NA
Nafisa_PRO7	UV excision repair protein RAD23 homolog B	RAD23B	B7Z4W4	Q29RK4	4.4703	-0.0845	XT NP B	2023ms1276	NA	NA	NA
Nafisa_PRO6	UV excision repair protein RAD23 homolog B	RAD23B	B7Z4W4	Q29RK4	4.5037	-0.0414	XT NP B	2023ms1276	NA	NA	NA
Nafisa_PRO5	UV excision repair protein RAD23 homolog B	RAD23B	B7Z4W4	Q29RK4	4.5105	-0.0267	XT NP B	2023ms1276	NA	NA	NA
Nafisa_PRO4	UV excision repair protein RAD23 homolog B	RAD23B	B7Z4W4	Q29RK4	4.5056	-0.0666	XT NP B	2023ms1276	NA	NA	NA
Nafisa_PRO3	UV excision repair protein RAD23 homolog B	RAD23B	B7Z4W4	Q29RK4	4.4381	-0.1324	XT NP B	2023ms1276	NA	NA	NA
Nafisa_PRO2	UV excision repair protein RAD23 homolog B	RAD23B	B7Z4W4	Q29RK4	4.4482	-0.1036	XT NP B	2023ms1276	NA	NA	NA
Nafisa_PRO1	UV excision repair protein RAD23 homolog B	RAD23B	B7Z4W4	Q29RK4	4.4845	-0.0628	XT NP B	2023ms1276	NA	NA	NA
Nafisa_SEN7	39S ribosomal protein L12, mitochondrial	MRPL12	P52815	P52815	4.441	-0.1718	XT NP A	2023ms1276	mitochondrial transcription [GO:0006390]; translation [GO:0006412]; positive regulation of transcription, DNA-templated [GO:0045893]	RNA binding [GO:0003723]; structural constituent of ribosome [GO:0003735]; protein binding [GO:0005515]	mitochondrion [GO:0005739]; mitochondrial inner membrane [GO:0005743]; mitochondrial large ribosomal subunit [GO:0005762]
Nafisa_SEN6	39S ribosomal protein L12, mitochondrial	MRPL12	P52815	P52815	4.2255	-0.4016	XT NP A	2023ms1276	mitochondrial transcription [GO:0006390]; translation [GO:0006412]; positive regulation of transcription, DNA-templated [GO:0045893]	RNA binding [GO:0003723]; structural constituent of ribosome [GO:0003735]; protein binding [GO:0005515]	mitochondrion [GO:0005739]; mitochondrial inner membrane [GO:0005743]; mitochondrial large ribosomal subunit [GO:0005762]
Nafisa_SEN5	39S ribosomal protein L12, mitochondrial	MRPL12	P52815	P52815	4.449	-0.2041	XT NP A	2023ms1276	mitochondrial transcription [GO:0006390]; translation [GO:0006412]; positive regulation of transcription, DNA-templated [GO:0045893]	RNA binding [GO:0003723]; structural constituent of ribosome [GO:0003735]; protein binding [GO:0005515]	mitochondrion [GO:0005739]; mitochondrial inner membrane [GO:0005743]; mitochondrial large ribosomal subunit [GO:0005762]
Nafisa_SEN4	39S ribosomal protein L12, mitochondrial	MRPL12	P52815	P52815	4.3224	-0.298	XT NP A	2023ms1276	mitochondrial transcription [GO:0006390]; translation [GO:0006412]; positive regulation of transcription, DNA-templated [GO:0045893]	RNA binding [GO:0003723]; structural constituent of ribosome [GO:0003735]; protein binding [GO:0005515]	mitochondrion [GO:0005739]; mitochondrial inner membrane [GO:0005743]; mitochondrial large ribosomal subunit [GO:0005762]
Nafisa_SEN3	39S ribosomal protein L12, mitochondrial	MRPL12	P52815	P52815	4.3812	-0.2385	XT NP A	2023ms1276	mitochondrial transcription [GO:0006390]; translation [GO:0006412]; positive regulation of transcription, DNA-templated [GO:0045893]	RNA binding [GO:0003723]; structural constituent of ribosome [GO:0003735]; protein binding [GO:0005515]	mitochondrion [GO:0005739]; mitochondrial inner membrane [GO:0005743]; mitochondrial large ribosomal subunit [GO:0005762]
Nafisa_SEN2	39S ribosomal protein L12, mitochondrial	MRPL12	P52815	P52815	4.29	-0.3429	XT NP A	2023ms1276	mitochondrial transcription [GO:0006390]; translation [GO:0006412]; positive regulation of transcription, DNA-templated [GO:0045893]	RNA binding [GO:0003723]; structural constituent of ribosome [GO:0003735]; protein binding [GO:0005515]	mitochondrion [GO:0005739]; mitochondrial inner membrane [GO:0005743]; mitochondrial large ribosomal subunit [GO:0005762]
Nafisa_SEN1	39S ribosomal protein L12, mitochondrial	MRPL12	P52815	P52815	4.4195	-0.1982	XT NP A	2023ms1276	mitochondrial transcription [GO:0006390]; translation [GO:0006412]; positive regulation of transcription, DNA-templated [GO:0045893]	RNA binding [GO:0003723]; structural constituent of ribosome [GO:0003735]; protein binding [GO:0005515]	mitochondrion [GO:0005739]; mitochondrial inner membrane [GO:0005743]; mitochondrial large ribosomal subunit [GO:0005762]
Nafisa_PRO7	39S ribosomal protein L12, mitochondrial	MRPL12	P52815	P52815	4.048	-0.5069	XT NP A	2023ms1276	mitochondrial transcription [GO:0006390]; translation [GO:0006412]; positive regulation of transcription, DNA-templated [GO:0045893]	RNA binding [GO:0003723]; structural constituent of ribosome [GO:0003735]; protein binding [GO:0005515]	mitochondrion [GO:0005739]; mitochondrial inner membrane [GO:0005743]; mitochondrial large ribosomal subunit [GO:0005762]
Nafisa_PRO5	39S ribosomal protein L12, mitochondrial	MRPL12	P52815	P52815	3.8816	-0.6556	XT NP A	2023ms1276	mitochondrial transcription [GO:0006390]; translation [GO:0006412]; positive regulation of transcription, DNA-templated [GO:0045893]	RNA binding [GO:0003723]; structural constituent of ribosome [GO:0003735]; protein binding [GO:0005515]	mitochondrion [GO:0005739]; mitochondrial inner membrane [GO:0005743]; mitochondrial large ribosomal subunit [GO:0005762]
Nafisa_PRO2	39S ribosomal protein L12, mitochondrial	MRPL12	P52815	P52815	4.0454	-0.5064	XT NP A	2023ms1276	mitochondrial transcription [GO:0006390]; translation [GO:0006412]; positive regulation of transcription, DNA-templated [GO:0045893]	RNA binding [GO:0003723]; structural constituent of ribosome [GO:0003735]; protein binding [GO:0005515]	mitochondrion [GO:0005739]; mitochondrial inner membrane [GO:0005743]; mitochondrial large ribosomal subunit [GO:0005762]
Nafisa_PRO1	39S ribosomal protein L12, mitochondrial	MRPL12	P52815	P52815	4.0877	-0.4595	XT NP A	2023ms1276	mitochondrial transcription [GO:0006390]; translation [GO:0006412]; positive regulation of transcription, DNA-templated [GO:0045893]	RNA binding [GO:0003723]; structural constituent of ribosome [GO:0003735]; protein binding [GO:0005515]	mitochondrion [GO:0005739]; mitochondrial inner membrane [GO:0005743]; mitochondrial large ribosomal subunit [GO:0005762]
Nafisa_SEN7	Alpha-soluble NSF attachment protein;Alpha-soluble NSF attachment protein	NAPA;NAPA	NA	A0A3Q1M6H3;F6Q334	4.6907	0.0779	XT NP B	2023ms1276	;	;	;
Nafisa_SEN6	Alpha-soluble NSF attachment protein;Alpha-soluble NSF attachment protein	NAPA;NAPA	NA	A0A3Q1M6H3;F6Q334	4.596	-0.0311	XT NP B	2023ms1276	;	;	;
Nafisa_SEN5	Alpha-soluble NSF attachment protein;Alpha-soluble NSF attachment protein	NAPA;NAPA	NA	A0A3Q1M6H3;F6Q334	4.6265	-0.0266	XT NP B	2023ms1276	;	;	;
Nafisa_SEN4	Alpha-soluble NSF attachment protein;Alpha-soluble NSF attachment protein	NAPA;NAPA	NA	A0A3Q1M6H3;F6Q334	4.6646	0.0443	XT NP B	2023ms1276	;	;	;
Nafisa_SEN3	Alpha-soluble NSF attachment protein;Alpha-soluble NSF attachment protein	NAPA;NAPA	NA	A0A3Q1M6H3;F6Q334	4.6495	0.0299	XT NP B	2023ms1276	;	;	;
Nafisa_SEN2	Alpha-soluble NSF attachment protein;Alpha-soluble NSF attachment protein	NAPA;NAPA	NA	A0A3Q1M6H3;F6Q334	4.6438	0.0109	XT NP B	2023ms1276	;	;	;
Nafisa_SEN1	Alpha-soluble NSF attachment protein;Alpha-soluble NSF attachment protein	NAPA;NAPA	NA	A0A3Q1M6H3;F6Q334	4.5282	-0.0895	XT NP B	2023ms1276	;	;	;
Nafisa_PRO7	Alpha-soluble NSF attachment protein;Alpha-soluble NSF attachment protein	NAPA;NAPA	NA	A0A3Q1M6H3;F6Q334	4.6827	0.1278	XT NP B	2023ms1276	;	;	;
Nafisa_PRO6	Alpha-soluble NSF attachment protein;Alpha-soluble NSF attachment protein	NAPA;NAPA	NA	A0A3Q1M6H3;F6Q334	4.5652	0.0202	XT NP B	2023ms1276	;	;	;
Nafisa_PRO5	Alpha-soluble NSF attachment protein;Alpha-soluble NSF attachment protein	NAPA;NAPA	NA	A0A3Q1M6H3;F6Q334	4.5367	-0.0005	XT NP B	2023ms1276	;	;	;
Nafisa_PRO4	Alpha-soluble NSF attachment protein;Alpha-soluble NSF attachment protein	NAPA;NAPA	NA	A0A3Q1M6H3;F6Q334	4.6787	0.1064	XT NP B	2023ms1276	;	;	;
Nafisa_PRO3	Alpha-soluble NSF attachment protein;Alpha-soluble NSF attachment protein	NAPA;NAPA	NA	A0A3Q1M6H3;F6Q334	4.6718	0.1013	XT NP B	2023ms1276	;	;	;
Nafisa_PRO2	Alpha-soluble NSF attachment protein;Alpha-soluble NSF attachment protein	NAPA;NAPA	NA	A0A3Q1M6H3;F6Q334	4.6064	0.0546	XT NP B	2023ms1276	;	;	;
Nafisa_PRO1	Alpha-soluble NSF attachment protein;Alpha-soluble NSF attachment protein	NAPA;NAPA	NA	A0A3Q1M6H3;F6Q334	4.6147	0.0674	XT NP B	2023ms1276	;	;	;
Nafisa_SEN7	Baculoviral IAP repeat-containing protein 5;Isoform of O15392, Isoform 2 of Baculoviral IAP repeat-containing protein 5;Isoform of O15392, Isoform 4 of Baculoviral IAP repeat-containing protein 5;Isoform of O15392, Isoform 5 of Baculoviral IAP repeat-containing protein 5	BIRC5;BIRC5;BIRC5;BIRC5	NA	O15392;O15392-2;O15392-4;O15392-5	4.2503	-0.3625	XT NP B	2023ms1276	protein phosphorylation [GO:0006468]; apoptotic process [GO:0006915]; cell cycle [GO:0007049]; chromosome segregation [GO:0007059]; sensory perception of sound [GO:0007605]; positive regulation of cell population proliferation [GO:0008284]; protein-containing complex localization [GO:0031503]; negative regulation of apoptotic process [GO:0043066]; negative regulation of cysteine-type endopeptidase activity involved in apoptotic process [GO:0043154]; negative regulation of transcription, DNA-templated [GO:0045892]; cell division [GO:0051301]; regulation of cell cycle [GO:0051726]; ; ;	protein binding [GO:0005515]; microtubule binding [GO:0008017]; enzyme binding [GO:0019899]; small GTPase binding [GO:0031267]; identical protein binding [GO:0042802]; metal ion binding [GO:0046872]; chaperone binding [GO:0051087]; cysteine-type endopeptidase inhibitor activity involved in apoptotic process [GO:0043027]; ; ;	nuclear chromosome [GO:0000228]; chromosome, centromeric region [GO:0000775]; kinetochore [GO:0000776]; nucleus [GO:0005634]; nucleoplasm [GO:0005654]; cytoplasm [GO:0005737]; cytosol [GO:0005829]; midbody [GO:0030496]; chromosome passenger complex [GO:0032133]; spindle microtubule [GO:0005876]; ; ;
Nafisa_SEN6	Baculoviral IAP repeat-containing protein 5;Isoform of O15392, Isoform 2 of Baculoviral IAP repeat-containing protein 5;Isoform of O15392, Isoform 4 of Baculoviral IAP repeat-containing protein 5;Isoform of O15392, Isoform 5 of Baculoviral IAP repeat-containing protein 5	BIRC5;BIRC5;BIRC5;BIRC5	NA	O15392;O15392-2;O15392-4;O15392-5	4.4112	-0.2159	XT NP B	2023ms1276	protein phosphorylation [GO:0006468]; apoptotic process [GO:0006915]; cell cycle [GO:0007049]; chromosome segregation [GO:0007059]; sensory perception of sound [GO:0007605]; positive regulation of cell population proliferation [GO:0008284]; protein-containing complex localization [GO:0031503]; negative regulation of apoptotic process [GO:0043066]; negative regulation of cysteine-type endopeptidase activity involved in apoptotic process [GO:0043154]; negative regulation of transcription, DNA-templated [GO:0045892]; cell division [GO:0051301]; regulation of cell cycle [GO:0051726]; ; ;	protein binding [GO:0005515]; microtubule binding [GO:0008017]; enzyme binding [GO:0019899]; small GTPase binding [GO:0031267]; identical protein binding [GO:0042802]; metal ion binding [GO:0046872]; chaperone binding [GO:0051087]; cysteine-type endopeptidase inhibitor activity involved in apoptotic process [GO:0043027]; ; ;	nuclear chromosome [GO:0000228]; chromosome, centromeric region [GO:0000775]; kinetochore [GO:0000776]; nucleus [GO:0005634]; nucleoplasm [GO:0005654]; cytoplasm [GO:0005737]; cytosol [GO:0005829]; midbody [GO:0030496]; chromosome passenger complex [GO:0032133]; spindle microtubule [GO:0005876]; ; ;
Nafisa_SEN5	Baculoviral IAP repeat-containing protein 5;Isoform of O15392, Isoform 2 of Baculoviral IAP repeat-containing protein 5;Isoform of O15392, Isoform 4 of Baculoviral IAP repeat-containing protein 5;Isoform of O15392, Isoform 5 of Baculoviral IAP repeat-containing protein 5	BIRC5;BIRC5;BIRC5;BIRC5	NA	O15392;O15392-2;O15392-4;O15392-5	4.3728	-0.2803	XT NP B	2023ms1276	protein phosphorylation [GO:0006468]; apoptotic process [GO:0006915]; cell cycle [GO:0007049]; chromosome segregation [GO:0007059]; sensory perception of sound [GO:0007605]; positive regulation of cell population proliferation [GO:0008284]; protein-containing complex localization [GO:0031503]; negative regulation of apoptotic process [GO:0043066]; negative regulation of cysteine-type endopeptidase activity involved in apoptotic process [GO:0043154]; negative regulation of transcription, DNA-templated [GO:0045892]; cell division [GO:0051301]; regulation of cell cycle [GO:0051726]; ; ;	protein binding [GO:0005515]; microtubule binding [GO:0008017]; enzyme binding [GO:0019899]; small GTPase binding [GO:0031267]; identical protein binding [GO:0042802]; metal ion binding [GO:0046872]; chaperone binding [GO:0051087]; cysteine-type endopeptidase inhibitor activity involved in apoptotic process [GO:0043027]; ; ;	nuclear chromosome [GO:0000228]; chromosome, centromeric region [GO:0000775]; kinetochore [GO:0000776]; nucleus [GO:0005634]; nucleoplasm [GO:0005654]; cytoplasm [GO:0005737]; cytosol [GO:0005829]; midbody [GO:0030496]; chromosome passenger complex [GO:0032133]; spindle microtubule [GO:0005876]; ; ;
Nafisa_SEN4	Baculoviral IAP repeat-containing protein 5;Isoform of O15392, Isoform 2 of Baculoviral IAP repeat-containing protein 5;Isoform of O15392, Isoform 4 of Baculoviral IAP repeat-containing protein 5;Isoform of O15392, Isoform 5 of Baculoviral IAP repeat-containing protein 5	BIRC5;BIRC5;BIRC5;BIRC5	NA	O15392;O15392-2;O15392-4;O15392-5	4.1333	-0.4871	XT NP B	2023ms1276	protein phosphorylation [GO:0006468]; apoptotic process [GO:0006915]; cell cycle [GO:0007049]; chromosome segregation [GO:0007059]; sensory perception of sound [GO:0007605]; positive regulation of cell population proliferation [GO:0008284]; protein-containing complex localization [GO:0031503]; negative regulation of apoptotic process [GO:0043066]; negative regulation of cysteine-type endopeptidase activity involved in apoptotic process [GO:0043154]; negative regulation of transcription, DNA-templated [GO:0045892]; cell division [GO:0051301]; regulation of cell cycle [GO:0051726]; ; ;	protein binding [GO:0005515]; microtubule binding [GO:0008017]; enzyme binding [GO:0019899]; small GTPase binding [GO:0031267]; identical protein binding [GO:0042802]; metal ion binding [GO:0046872]; chaperone binding [GO:0051087]; cysteine-type endopeptidase inhibitor activity involved in apoptotic process [GO:0043027]; ; ;	nuclear chromosome [GO:0000228]; chromosome, centromeric region [GO:0000775]; kinetochore [GO:0000776]; nucleus [GO:0005634]; nucleoplasm [GO:0005654]; cytoplasm [GO:0005737]; cytosol [GO:0005829]; midbody [GO:0030496]; chromosome passenger complex [GO:0032133]; spindle microtubule [GO:0005876]; ; ;
Nafisa_SEN3	Baculoviral IAP repeat-containing protein 5;Isoform of O15392, Isoform 2 of Baculoviral IAP repeat-containing protein 5;Isoform of O15392, Isoform 4 of Baculoviral IAP repeat-containing protein 5;Isoform of O15392, Isoform 5 of Baculoviral IAP repeat-containing protein 5	BIRC5;BIRC5;BIRC5;BIRC5	NA	O15392;O15392-2;O15392-4;O15392-5	4.1366	-0.483	XT NP B	2023ms1276	protein phosphorylation [GO:0006468]; apoptotic process [GO:0006915]; cell cycle [GO:0007049]; chromosome segregation [GO:0007059]; sensory perception of sound [GO:0007605]; positive regulation of cell population proliferation [GO:0008284]; protein-containing complex localization [GO:0031503]; negative regulation of apoptotic process [GO:0043066]; negative regulation of cysteine-type endopeptidase activity involved in apoptotic process [GO:0043154]; negative regulation of transcription, DNA-templated [GO:0045892]; cell division [GO:0051301]; regulation of cell cycle [GO:0051726]; ; ;	protein binding [GO:0005515]; microtubule binding [GO:0008017]; enzyme binding [GO:0019899]; small GTPase binding [GO:0031267]; identical protein binding [GO:0042802]; metal ion binding [GO:0046872]; chaperone binding [GO:0051087]; cysteine-type endopeptidase inhibitor activity involved in apoptotic process [GO:0043027]; ; ;	nuclear chromosome [GO:0000228]; chromosome, centromeric region [GO:0000775]; kinetochore [GO:0000776]; nucleus [GO:0005634]; nucleoplasm [GO:0005654]; cytoplasm [GO:0005737]; cytosol [GO:0005829]; midbody [GO:0030496]; chromosome passenger complex [GO:0032133]; spindle microtubule [GO:0005876]; ; ;
Nafisa_SEN2	Baculoviral IAP repeat-containing protein 5;Isoform of O15392, Isoform 2 of Baculoviral IAP repeat-containing protein 5;Isoform of O15392, Isoform 4 of Baculoviral IAP repeat-containing protein 5;Isoform of O15392, Isoform 5 of Baculoviral IAP repeat-containing protein 5	BIRC5;BIRC5;BIRC5;BIRC5	NA	O15392;O15392-2;O15392-4;O15392-5	4.3678	-0.2651	XT NP B	2023ms1276	protein phosphorylation [GO:0006468]; apoptotic process [GO:0006915]; cell cycle [GO:0007049]; chromosome segregation [GO:0007059]; sensory perception of sound [GO:0007605]; positive regulation of cell population proliferation [GO:0008284]; protein-containing complex localization [GO:0031503]; negative regulation of apoptotic process [GO:0043066]; negative regulation of cysteine-type endopeptidase activity involved in apoptotic process [GO:0043154]; negative regulation of transcription, DNA-templated [GO:0045892]; cell division [GO:0051301]; regulation of cell cycle [GO:0051726]; ; ;	protein binding [GO:0005515]; microtubule binding [GO:0008017]; enzyme binding [GO:0019899]; small GTPase binding [GO:0031267]; identical protein binding [GO:0042802]; metal ion binding [GO:0046872]; chaperone binding [GO:0051087]; cysteine-type endopeptidase inhibitor activity involved in apoptotic process [GO:0043027]; ; ;	nuclear chromosome [GO:0000228]; chromosome, centromeric region [GO:0000775]; kinetochore [GO:0000776]; nucleus [GO:0005634]; nucleoplasm [GO:0005654]; cytoplasm [GO:0005737]; cytosol [GO:0005829]; midbody [GO:0030496]; chromosome passenger complex [GO:0032133]; spindle microtubule [GO:0005876]; ; ;
Nafisa_SEN1	Baculoviral IAP repeat-containing protein 5;Isoform of O15392, Isoform 2 of Baculoviral IAP repeat-containing protein 5;Isoform of O15392, Isoform 4 of Baculoviral IAP repeat-containing protein 5;Isoform of O15392, Isoform 5 of Baculoviral IAP repeat-containing protein 5	BIRC5;BIRC5;BIRC5;BIRC5	NA	O15392;O15392-2;O15392-4;O15392-5	4.3611	-0.2566	XT NP B	2023ms1276	protein phosphorylation [GO:0006468]; apoptotic process [GO:0006915]; cell cycle [GO:0007049]; chromosome segregation [GO:0007059]; sensory perception of sound [GO:0007605]; positive regulation of cell population proliferation [GO:0008284]; protein-containing complex localization [GO:0031503]; negative regulation of apoptotic process [GO:0043066]; negative regulation of cysteine-type endopeptidase activity involved in apoptotic process [GO:0043154]; negative regulation of transcription, DNA-templated [GO:0045892]; cell division [GO:0051301]; regulation of cell cycle [GO:0051726]; ; ;	protein binding [GO:0005515]; microtubule binding [GO:0008017]; enzyme binding [GO:0019899]; small GTPase binding [GO:0031267]; identical protein binding [GO:0042802]; metal ion binding [GO:0046872]; chaperone binding [GO:0051087]; cysteine-type endopeptidase inhibitor activity involved in apoptotic process [GO:0043027]; ; ;	nuclear chromosome [GO:0000228]; chromosome, centromeric region [GO:0000775]; kinetochore [GO:0000776]; nucleus [GO:0005634]; nucleoplasm [GO:0005654]; cytoplasm [GO:0005737]; cytosol [GO:0005829]; midbody [GO:0030496]; chromosome passenger complex [GO:0032133]; spindle microtubule [GO:0005876]; ; ;
Nafisa_PRO7	Baculoviral IAP repeat-containing protein 5;Isoform of O15392, Isoform 2 of Baculoviral IAP repeat-containing protein 5;Isoform of O15392, Isoform 4 of Baculoviral IAP repeat-containing protein 5;Isoform of O15392, Isoform 5 of Baculoviral IAP repeat-containing protein 5	BIRC5;BIRC5;BIRC5;BIRC5	NA	O15392;O15392-2;O15392-4;O15392-5	3.6221	-0.9328	XT NP B	2023ms1276	protein phosphorylation [GO:0006468]; apoptotic process [GO:0006915]; cell cycle [GO:0007049]; chromosome segregation [GO:0007059]; sensory perception of sound [GO:0007605]; positive regulation of cell population proliferation [GO:0008284]; protein-containing complex localization [GO:0031503]; negative regulation of apoptotic process [GO:0043066]; negative regulation of cysteine-type endopeptidase activity involved in apoptotic process [GO:0043154]; negative regulation of transcription, DNA-templated [GO:0045892]; cell division [GO:0051301]; regulation of cell cycle [GO:0051726]; ; ;	protein binding [GO:0005515]; microtubule binding [GO:0008017]; enzyme binding [GO:0019899]; small GTPase binding [GO:0031267]; identical protein binding [GO:0042802]; metal ion binding [GO:0046872]; chaperone binding [GO:0051087]; cysteine-type endopeptidase inhibitor activity involved in apoptotic process [GO:0043027]; ; ;	nuclear chromosome [GO:0000228]; chromosome, centromeric region [GO:0000775]; kinetochore [GO:0000776]; nucleus [GO:0005634]; nucleoplasm [GO:0005654]; cytoplasm [GO:0005737]; cytosol [GO:0005829]; midbody [GO:0030496]; chromosome passenger complex [GO:0032133]; spindle microtubule [GO:0005876]; ; ;
Nafisa_PRO6	Baculoviral IAP repeat-containing protein 5;Isoform of O15392, Isoform 2 of Baculoviral IAP repeat-containing protein 5;Isoform of O15392, Isoform 4 of Baculoviral IAP repeat-containing protein 5;Isoform of O15392, Isoform 5 of Baculoviral IAP repeat-containing protein 5	BIRC5;BIRC5;BIRC5;BIRC5	NA	O15392;O15392-2;O15392-4;O15392-5	3.4822	-1.0629	XT NP B	2023ms1276	protein phosphorylation [GO:0006468]; apoptotic process [GO:0006915]; cell cycle [GO:0007049]; chromosome segregation [GO:0007059]; sensory perception of sound [GO:0007605]; positive regulation of cell population proliferation [GO:0008284]; protein-containing complex localization [GO:0031503]; negative regulation of apoptotic process [GO:0043066]; negative regulation of cysteine-type endopeptidase activity involved in apoptotic process [GO:0043154]; negative regulation of transcription, DNA-templated [GO:0045892]; cell division [GO:0051301]; regulation of cell cycle [GO:0051726]; ; ;	protein binding [GO:0005515]; microtubule binding [GO:0008017]; enzyme binding [GO:0019899]; small GTPase binding [GO:0031267]; identical protein binding [GO:0042802]; metal ion binding [GO:0046872]; chaperone binding [GO:0051087]; cysteine-type endopeptidase inhibitor activity involved in apoptotic process [GO:0043027]; ; ;	nuclear chromosome [GO:0000228]; chromosome, centromeric region [GO:0000775]; kinetochore [GO:0000776]; nucleus [GO:0005634]; nucleoplasm [GO:0005654]; cytoplasm [GO:0005737]; cytosol [GO:0005829]; midbody [GO:0030496]; chromosome passenger complex [GO:0032133]; spindle microtubule [GO:0005876]; ; ;
Nafisa_PRO5	Baculoviral IAP repeat-containing protein 5;Isoform of O15392, Isoform 2 of Baculoviral IAP repeat-containing protein 5;Isoform of O15392, Isoform 4 of Baculoviral IAP repeat-containing protein 5;Isoform of O15392, Isoform 5 of Baculoviral IAP repeat-containing protein 5	BIRC5;BIRC5;BIRC5;BIRC5	NA	O15392;O15392-2;O15392-4;O15392-5	3.3733	-1.1639	XT NP B	2023ms1276	protein phosphorylation [GO:0006468]; apoptotic process [GO:0006915]; cell cycle [GO:0007049]; chromosome segregation [GO:0007059]; sensory perception of sound [GO:0007605]; positive regulation of cell population proliferation [GO:0008284]; protein-containing complex localization [GO:0031503]; negative regulation of apoptotic process [GO:0043066]; negative regulation of cysteine-type endopeptidase activity involved in apoptotic process [GO:0043154]; negative regulation of transcription, DNA-templated [GO:0045892]; cell division [GO:0051301]; regulation of cell cycle [GO:0051726]; ; ;	protein binding [GO:0005515]; microtubule binding [GO:0008017]; enzyme binding [GO:0019899]; small GTPase binding [GO:0031267]; identical protein binding [GO:0042802]; metal ion binding [GO:0046872]; chaperone binding [GO:0051087]; cysteine-type endopeptidase inhibitor activity involved in apoptotic process [GO:0043027]; ; ;	nuclear chromosome [GO:0000228]; chromosome, centromeric region [GO:0000775]; kinetochore [GO:0000776]; nucleus [GO:0005634]; nucleoplasm [GO:0005654]; cytoplasm [GO:0005737]; cytosol [GO:0005829]; midbody [GO:0030496]; chromosome passenger complex [GO:0032133]; spindle microtubule [GO:0005876]; ; ;
Nafisa_PRO4	Baculoviral IAP repeat-containing protein 5;Isoform of O15392, Isoform 2 of Baculoviral IAP repeat-containing protein 5;Isoform of O15392, Isoform 4 of Baculoviral IAP repeat-containing protein 5;Isoform of O15392, Isoform 5 of Baculoviral IAP repeat-containing protein 5	BIRC5;BIRC5;BIRC5;BIRC5	NA	O15392;O15392-2;O15392-4;O15392-5	3.5926	-0.9796	XT NP B	2023ms1276	protein phosphorylation [GO:0006468]; apoptotic process [GO:0006915]; cell cycle [GO:0007049]; chromosome segregation [GO:0007059]; sensory perception of sound [GO:0007605]; positive regulation of cell population proliferation [GO:0008284]; protein-containing complex localization [GO:0031503]; negative regulation of apoptotic process [GO:0043066]; negative regulation of cysteine-type endopeptidase activity involved in apoptotic process [GO:0043154]; negative regulation of transcription, DNA-templated [GO:0045892]; cell division [GO:0051301]; regulation of cell cycle [GO:0051726]; ; ;	protein binding [GO:0005515]; microtubule binding [GO:0008017]; enzyme binding [GO:0019899]; small GTPase binding [GO:0031267]; identical protein binding [GO:0042802]; metal ion binding [GO:0046872]; chaperone binding [GO:0051087]; cysteine-type endopeptidase inhibitor activity involved in apoptotic process [GO:0043027]; ; ;	nuclear chromosome [GO:0000228]; chromosome, centromeric region [GO:0000775]; kinetochore [GO:0000776]; nucleus [GO:0005634]; nucleoplasm [GO:0005654]; cytoplasm [GO:0005737]; cytosol [GO:0005829]; midbody [GO:0030496]; chromosome passenger complex [GO:0032133]; spindle microtubule [GO:0005876]; ; ;
Nafisa_PRO3	Baculoviral IAP repeat-containing protein 5;Isoform of O15392, Isoform 2 of Baculoviral IAP repeat-containing protein 5;Isoform of O15392, Isoform 4 of Baculoviral IAP repeat-containing protein 5;Isoform of O15392, Isoform 5 of Baculoviral IAP repeat-containing protein 5	BIRC5;BIRC5;BIRC5;BIRC5	NA	O15392;O15392-2;O15392-4;O15392-5	3.7342	-0.8364	XT NP B	2023ms1276	protein phosphorylation [GO:0006468]; apoptotic process [GO:0006915]; cell cycle [GO:0007049]; chromosome segregation [GO:0007059]; sensory perception of sound [GO:0007605]; positive regulation of cell population proliferation [GO:0008284]; protein-containing complex localization [GO:0031503]; negative regulation of apoptotic process [GO:0043066]; negative regulation of cysteine-type endopeptidase activity involved in apoptotic process [GO:0043154]; negative regulation of transcription, DNA-templated [GO:0045892]; cell division [GO:0051301]; regulation of cell cycle [GO:0051726]; ; ;	protein binding [GO:0005515]; microtubule binding [GO:0008017]; enzyme binding [GO:0019899]; small GTPase binding [GO:0031267]; identical protein binding [GO:0042802]; metal ion binding [GO:0046872]; chaperone binding [GO:0051087]; cysteine-type endopeptidase inhibitor activity involved in apoptotic process [GO:0043027]; ; ;	nuclear chromosome [GO:0000228]; chromosome, centromeric region [GO:0000775]; kinetochore [GO:0000776]; nucleus [GO:0005634]; nucleoplasm [GO:0005654]; cytoplasm [GO:0005737]; cytosol [GO:0005829]; midbody [GO:0030496]; chromosome passenger complex [GO:0032133]; spindle microtubule [GO:0005876]; ; ;
Nafisa_PRO2	Baculoviral IAP repeat-containing protein 5;Isoform of O15392, Isoform 2 of Baculoviral IAP repeat-containing protein 5;Isoform of O15392, Isoform 4 of Baculoviral IAP repeat-containing protein 5;Isoform of O15392, Isoform 5 of Baculoviral IAP repeat-containing protein 5	BIRC5;BIRC5;BIRC5;BIRC5	NA	O15392;O15392-2;O15392-4;O15392-5	3.6717	-0.88	XT NP B	2023ms1276	protein phosphorylation [GO:0006468]; apoptotic process [GO:0006915]; cell cycle [GO:0007049]; chromosome segregation [GO:0007059]; sensory perception of sound [GO:0007605]; positive regulation of cell population proliferation [GO:0008284]; protein-containing complex localization [GO:0031503]; negative regulation of apoptotic process [GO:0043066]; negative regulation of cysteine-type endopeptidase activity involved in apoptotic process [GO:0043154]; negative regulation of transcription, DNA-templated [GO:0045892]; cell division [GO:0051301]; regulation of cell cycle [GO:0051726]; ; ;	protein binding [GO:0005515]; microtubule binding [GO:0008017]; enzyme binding [GO:0019899]; small GTPase binding [GO:0031267]; identical protein binding [GO:0042802]; metal ion binding [GO:0046872]; chaperone binding [GO:0051087]; cysteine-type endopeptidase inhibitor activity involved in apoptotic process [GO:0043027]; ; ;	nuclear chromosome [GO:0000228]; chromosome, centromeric region [GO:0000775]; kinetochore [GO:0000776]; nucleus [GO:0005634]; nucleoplasm [GO:0005654]; cytoplasm [GO:0005737]; cytosol [GO:0005829]; midbody [GO:0030496]; chromosome passenger complex [GO:0032133]; spindle microtubule [GO:0005876]; ; ;
Nafisa_PRO1	Baculoviral IAP repeat-containing protein 5;Isoform of O15392, Isoform 2 of Baculoviral IAP repeat-containing protein 5;Isoform of O15392, Isoform 4 of Baculoviral IAP repeat-containing protein 5;Isoform of O15392, Isoform 5 of Baculoviral IAP repeat-containing protein 5	BIRC5;BIRC5;BIRC5;BIRC5	NA	O15392;O15392-2;O15392-4;O15392-5	2.9484	-1.5989	XT NP B	2023ms1276	protein phosphorylation [GO:0006468]; apoptotic process [GO:0006915]; cell cycle [GO:0007049]; chromosome segregation [GO:0007059]; sensory perception of sound [GO:0007605]; positive regulation of cell population proliferation [GO:0008284]; protein-containing complex localization [GO:0031503]; negative regulation of apoptotic process [GO:0043066]; negative regulation of cysteine-type endopeptidase activity involved in apoptotic process [GO:0043154]; negative regulation of transcription, DNA-templated [GO:0045892]; cell division [GO:0051301]; regulation of cell cycle [GO:0051726]; ; ;	protein binding [GO:0005515]; microtubule binding [GO:0008017]; enzyme binding [GO:0019899]; small GTPase binding [GO:0031267]; identical protein binding [GO:0042802]; metal ion binding [GO:0046872]; chaperone binding [GO:0051087]; cysteine-type endopeptidase inhibitor activity involved in apoptotic process [GO:0043027]; ; ;	nuclear chromosome [GO:0000228]; chromosome, centromeric region [GO:0000775]; kinetochore [GO:0000776]; nucleus [GO:0005634]; nucleoplasm [GO:0005654]; cytoplasm [GO:0005737]; cytosol [GO:0005829]; midbody [GO:0030496]; chromosome passenger complex [GO:0032133]; spindle microtubule [GO:0005876]; ; ;
Nafisa_SEN7	Angiogenin	ANG	P03950	P03950	4.4268	-0.186	XT NP A	2023ms1276	angiogenesis [GO:0001525]; ovarian follicle development [GO:0001541]; oocyte maturation [GO:0001556]; response to hypoxia [GO:0001666]; placenta development [GO:0001890]; positive regulation of endothelial cell proliferation [GO:0001938]; diacylglycerol biosynthetic process [GO:0006651]; cell communication [GO:0007154]; activation of phospholipase C activity [GO:0007202]; rRNA transcription [GO:0009303]; response to hormone [GO:0009725]; tRNA catabolic process [GO:0016078]; cell migration [GO:0016477]; negative regulation of translation [GO:0017148]; actin filament polymerization [GO:0030041]; activation of protein kinase B activity [GO:0032148]; activation of phospholipase A2 activity [GO:0032431]; positive regulation of phosphorylation [GO:0042327]; homeostatic process [GO:0042592]; negative regulation of smooth muscle cell proliferation [GO:0048662]; positive regulation of protein secretion [GO:0050714]; RNA phosphodiester bond hydrolysis, endonucleolytic [GO:0090502]; innate immune response [GO:0045087]; defense response to Gram-positive bacterium [GO:0050830]; antimicrobial humoral immune response mediated by antimicrobial peptide [GO:0061844]; antibacterial humoral response [GO:0019731]	DNA binding [GO:0003677]; actin binding [GO:0003779]; endonuclease activity [GO:0004519]; endoribonuclease activity [GO:0004521]; ribonuclease activity [GO:0004540]; signaling receptor binding [GO:0005102]; copper ion binding [GO:0005507]; protein binding [GO:0005515]; heparin binding [GO:0008201]; rRNA binding [GO:0019843]; peptide binding [GO:0042277]; protein homodimerization activity [GO:0042803]	extracellular region [GO:0005576]; basement membrane [GO:0005604]; extracellular space [GO:0005615]; nucleus [GO:0005634]; chromosome [GO:0005694]; nucleolus [GO:0005730]; cytosol [GO:0005829]; actin cytoskeleton [GO:0015629]; growth cone [GO:0030426]; cytoplasmic vesicle [GO:0031410]; neuronal cell body [GO:0043025]; angiogenin-PRI complex [GO:0032311]
Nafisa_SEN6	Angiogenin	ANG	P03950	P03950	4.3917	-0.2354	XT NP A	2023ms1276	angiogenesis [GO:0001525]; ovarian follicle development [GO:0001541]; oocyte maturation [GO:0001556]; response to hypoxia [GO:0001666]; placenta development [GO:0001890]; positive regulation of endothelial cell proliferation [GO:0001938]; diacylglycerol biosynthetic process [GO:0006651]; cell communication [GO:0007154]; activation of phospholipase C activity [GO:0007202]; rRNA transcription [GO:0009303]; response to hormone [GO:0009725]; tRNA catabolic process [GO:0016078]; cell migration [GO:0016477]; negative regulation of translation [GO:0017148]; actin filament polymerization [GO:0030041]; activation of protein kinase B activity [GO:0032148]; activation of phospholipase A2 activity [GO:0032431]; positive regulation of phosphorylation [GO:0042327]; homeostatic process [GO:0042592]; negative regulation of smooth muscle cell proliferation [GO:0048662]; positive regulation of protein secretion [GO:0050714]; RNA phosphodiester bond hydrolysis, endonucleolytic [GO:0090502]; innate immune response [GO:0045087]; defense response to Gram-positive bacterium [GO:0050830]; antimicrobial humoral immune response mediated by antimicrobial peptide [GO:0061844]; antibacterial humoral response [GO:0019731]	DNA binding [GO:0003677]; actin binding [GO:0003779]; endonuclease activity [GO:0004519]; endoribonuclease activity [GO:0004521]; ribonuclease activity [GO:0004540]; signaling receptor binding [GO:0005102]; copper ion binding [GO:0005507]; protein binding [GO:0005515]; heparin binding [GO:0008201]; rRNA binding [GO:0019843]; peptide binding [GO:0042277]; protein homodimerization activity [GO:0042803]	extracellular region [GO:0005576]; basement membrane [GO:0005604]; extracellular space [GO:0005615]; nucleus [GO:0005634]; chromosome [GO:0005694]; nucleolus [GO:0005730]; cytosol [GO:0005829]; actin cytoskeleton [GO:0015629]; growth cone [GO:0030426]; cytoplasmic vesicle [GO:0031410]; neuronal cell body [GO:0043025]; angiogenin-PRI complex [GO:0032311]
Nafisa_SEN5	Angiogenin	ANG	P03950	P03950	4.2504	-0.4027	XT NP A	2023ms1276	angiogenesis [GO:0001525]; ovarian follicle development [GO:0001541]; oocyte maturation [GO:0001556]; response to hypoxia [GO:0001666]; placenta development [GO:0001890]; positive regulation of endothelial cell proliferation [GO:0001938]; diacylglycerol biosynthetic process [GO:0006651]; cell communication [GO:0007154]; activation of phospholipase C activity [GO:0007202]; rRNA transcription [GO:0009303]; response to hormone [GO:0009725]; tRNA catabolic process [GO:0016078]; cell migration [GO:0016477]; negative regulation of translation [GO:0017148]; actin filament polymerization [GO:0030041]; activation of protein kinase B activity [GO:0032148]; activation of phospholipase A2 activity [GO:0032431]; positive regulation of phosphorylation [GO:0042327]; homeostatic process [GO:0042592]; negative regulation of smooth muscle cell proliferation [GO:0048662]; positive regulation of protein secretion [GO:0050714]; RNA phosphodiester bond hydrolysis, endonucleolytic [GO:0090502]; innate immune response [GO:0045087]; defense response to Gram-positive bacterium [GO:0050830]; antimicrobial humoral immune response mediated by antimicrobial peptide [GO:0061844]; antibacterial humoral response [GO:0019731]	DNA binding [GO:0003677]; actin binding [GO:0003779]; endonuclease activity [GO:0004519]; endoribonuclease activity [GO:0004521]; ribonuclease activity [GO:0004540]; signaling receptor binding [GO:0005102]; copper ion binding [GO:0005507]; protein binding [GO:0005515]; heparin binding [GO:0008201]; rRNA binding [GO:0019843]; peptide binding [GO:0042277]; protein homodimerization activity [GO:0042803]	extracellular region [GO:0005576]; basement membrane [GO:0005604]; extracellular space [GO:0005615]; nucleus [GO:0005634]; chromosome [GO:0005694]; nucleolus [GO:0005730]; cytosol [GO:0005829]; actin cytoskeleton [GO:0015629]; growth cone [GO:0030426]; cytoplasmic vesicle [GO:0031410]; neuronal cell body [GO:0043025]; angiogenin-PRI complex [GO:0032311]
Nafisa_SEN4	Angiogenin	ANG	P03950	P03950	5.2446	0.6242	XT NP A	2023ms1276	angiogenesis [GO:0001525]; ovarian follicle development [GO:0001541]; oocyte maturation [GO:0001556]; response to hypoxia [GO:0001666]; placenta development [GO:0001890]; positive regulation of endothelial cell proliferation [GO:0001938]; diacylglycerol biosynthetic process [GO:0006651]; cell communication [GO:0007154]; activation of phospholipase C activity [GO:0007202]; rRNA transcription [GO:0009303]; response to hormone [GO:0009725]; tRNA catabolic process [GO:0016078]; cell migration [GO:0016477]; negative regulation of translation [GO:0017148]; actin filament polymerization [GO:0030041]; activation of protein kinase B activity [GO:0032148]; activation of phospholipase A2 activity [GO:0032431]; positive regulation of phosphorylation [GO:0042327]; homeostatic process [GO:0042592]; negative regulation of smooth muscle cell proliferation [GO:0048662]; positive regulation of protein secretion [GO:0050714]; RNA phosphodiester bond hydrolysis, endonucleolytic [GO:0090502]; innate immune response [GO:0045087]; defense response to Gram-positive bacterium [GO:0050830]; antimicrobial humoral immune response mediated by antimicrobial peptide [GO:0061844]; antibacterial humoral response [GO:0019731]	DNA binding [GO:0003677]; actin binding [GO:0003779]; endonuclease activity [GO:0004519]; endoribonuclease activity [GO:0004521]; ribonuclease activity [GO:0004540]; signaling receptor binding [GO:0005102]; copper ion binding [GO:0005507]; protein binding [GO:0005515]; heparin binding [GO:0008201]; rRNA binding [GO:0019843]; peptide binding [GO:0042277]; protein homodimerization activity [GO:0042803]	extracellular region [GO:0005576]; basement membrane [GO:0005604]; extracellular space [GO:0005615]; nucleus [GO:0005634]; chromosome [GO:0005694]; nucleolus [GO:0005730]; cytosol [GO:0005829]; actin cytoskeleton [GO:0015629]; growth cone [GO:0030426]; cytoplasmic vesicle [GO:0031410]; neuronal cell body [GO:0043025]; angiogenin-PRI complex [GO:0032311]
Nafisa_SEN3	Angiogenin	ANG	P03950	P03950	4.3946	-0.225	XT NP A	2023ms1276	angiogenesis [GO:0001525]; ovarian follicle development [GO:0001541]; oocyte maturation [GO:0001556]; response to hypoxia [GO:0001666]; placenta development [GO:0001890]; positive regulation of endothelial cell proliferation [GO:0001938]; diacylglycerol biosynthetic process [GO:0006651]; cell communication [GO:0007154]; activation of phospholipase C activity [GO:0007202]; rRNA transcription [GO:0009303]; response to hormone [GO:0009725]; tRNA catabolic process [GO:0016078]; cell migration [GO:0016477]; negative regulation of translation [GO:0017148]; actin filament polymerization [GO:0030041]; activation of protein kinase B activity [GO:0032148]; activation of phospholipase A2 activity [GO:0032431]; positive regulation of phosphorylation [GO:0042327]; homeostatic process [GO:0042592]; negative regulation of smooth muscle cell proliferation [GO:0048662]; positive regulation of protein secretion [GO:0050714]; RNA phosphodiester bond hydrolysis, endonucleolytic [GO:0090502]; innate immune response [GO:0045087]; defense response to Gram-positive bacterium [GO:0050830]; antimicrobial humoral immune response mediated by antimicrobial peptide [GO:0061844]; antibacterial humoral response [GO:0019731]	DNA binding [GO:0003677]; actin binding [GO:0003779]; endonuclease activity [GO:0004519]; endoribonuclease activity [GO:0004521]; ribonuclease activity [GO:0004540]; signaling receptor binding [GO:0005102]; copper ion binding [GO:0005507]; protein binding [GO:0005515]; heparin binding [GO:0008201]; rRNA binding [GO:0019843]; peptide binding [GO:0042277]; protein homodimerization activity [GO:0042803]	extracellular region [GO:0005576]; basement membrane [GO:0005604]; extracellular space [GO:0005615]; nucleus [GO:0005634]; chromosome [GO:0005694]; nucleolus [GO:0005730]; cytosol [GO:0005829]; actin cytoskeleton [GO:0015629]; growth cone [GO:0030426]; cytoplasmic vesicle [GO:0031410]; neuronal cell body [GO:0043025]; angiogenin-PRI complex [GO:0032311]
Nafisa_SEN2	Angiogenin	ANG	P03950	P03950	4.4723	-0.1606	XT NP A	2023ms1276	angiogenesis [GO:0001525]; ovarian follicle development [GO:0001541]; oocyte maturation [GO:0001556]; response to hypoxia [GO:0001666]; placenta development [GO:0001890]; positive regulation of endothelial cell proliferation [GO:0001938]; diacylglycerol biosynthetic process [GO:0006651]; cell communication [GO:0007154]; activation of phospholipase C activity [GO:0007202]; rRNA transcription [GO:0009303]; response to hormone [GO:0009725]; tRNA catabolic process [GO:0016078]; cell migration [GO:0016477]; negative regulation of translation [GO:0017148]; actin filament polymerization [GO:0030041]; activation of protein kinase B activity [GO:0032148]; activation of phospholipase A2 activity [GO:0032431]; positive regulation of phosphorylation [GO:0042327]; homeostatic process [GO:0042592]; negative regulation of smooth muscle cell proliferation [GO:0048662]; positive regulation of protein secretion [GO:0050714]; RNA phosphodiester bond hydrolysis, endonucleolytic [GO:0090502]; innate immune response [GO:0045087]; defense response to Gram-positive bacterium [GO:0050830]; antimicrobial humoral immune response mediated by antimicrobial peptide [GO:0061844]; antibacterial humoral response [GO:0019731]	DNA binding [GO:0003677]; actin binding [GO:0003779]; endonuclease activity [GO:0004519]; endoribonuclease activity [GO:0004521]; ribonuclease activity [GO:0004540]; signaling receptor binding [GO:0005102]; copper ion binding [GO:0005507]; protein binding [GO:0005515]; heparin binding [GO:0008201]; rRNA binding [GO:0019843]; peptide binding [GO:0042277]; protein homodimerization activity [GO:0042803]	extracellular region [GO:0005576]; basement membrane [GO:0005604]; extracellular space [GO:0005615]; nucleus [GO:0005634]; chromosome [GO:0005694]; nucleolus [GO:0005730]; cytosol [GO:0005829]; actin cytoskeleton [GO:0015629]; growth cone [GO:0030426]; cytoplasmic vesicle [GO:0031410]; neuronal cell body [GO:0043025]; angiogenin-PRI complex [GO:0032311]
Nafisa_SEN1	Angiogenin	ANG	P03950	P03950	4.5144	-0.1033	XT NP A	2023ms1276	angiogenesis [GO:0001525]; ovarian follicle development [GO:0001541]; oocyte maturation [GO:0001556]; response to hypoxia [GO:0001666]; placenta development [GO:0001890]; positive regulation of endothelial cell proliferation [GO:0001938]; diacylglycerol biosynthetic process [GO:0006651]; cell communication [GO:0007154]; activation of phospholipase C activity [GO:0007202]; rRNA transcription [GO:0009303]; response to hormone [GO:0009725]; tRNA catabolic process [GO:0016078]; cell migration [GO:0016477]; negative regulation of translation [GO:0017148]; actin filament polymerization [GO:0030041]; activation of protein kinase B activity [GO:0032148]; activation of phospholipase A2 activity [GO:0032431]; positive regulation of phosphorylation [GO:0042327]; homeostatic process [GO:0042592]; negative regulation of smooth muscle cell proliferation [GO:0048662]; positive regulation of protein secretion [GO:0050714]; RNA phosphodiester bond hydrolysis, endonucleolytic [GO:0090502]; innate immune response [GO:0045087]; defense response to Gram-positive bacterium [GO:0050830]; antimicrobial humoral immune response mediated by antimicrobial peptide [GO:0061844]; antibacterial humoral response [GO:0019731]	DNA binding [GO:0003677]; actin binding [GO:0003779]; endonuclease activity [GO:0004519]; endoribonuclease activity [GO:0004521]; ribonuclease activity [GO:0004540]; signaling receptor binding [GO:0005102]; copper ion binding [GO:0005507]; protein binding [GO:0005515]; heparin binding [GO:0008201]; rRNA binding [GO:0019843]; peptide binding [GO:0042277]; protein homodimerization activity [GO:0042803]	extracellular region [GO:0005576]; basement membrane [GO:0005604]; extracellular space [GO:0005615]; nucleus [GO:0005634]; chromosome [GO:0005694]; nucleolus [GO:0005730]; cytosol [GO:0005829]; actin cytoskeleton [GO:0015629]; growth cone [GO:0030426]; cytoplasmic vesicle [GO:0031410]; neuronal cell body [GO:0043025]; angiogenin-PRI complex [GO:0032311]
Nafisa_PRO7	Angiogenin	ANG	P03950	P03950	4.7434	0.1885	XT NP A	2023ms1276	angiogenesis [GO:0001525]; ovarian follicle development [GO:0001541]; oocyte maturation [GO:0001556]; response to hypoxia [GO:0001666]; placenta development [GO:0001890]; positive regulation of endothelial cell proliferation [GO:0001938]; diacylglycerol biosynthetic process [GO:0006651]; cell communication [GO:0007154]; activation of phospholipase C activity [GO:0007202]; rRNA transcription [GO:0009303]; response to hormone [GO:0009725]; tRNA catabolic process [GO:0016078]; cell migration [GO:0016477]; negative regulation of translation [GO:0017148]; actin filament polymerization [GO:0030041]; activation of protein kinase B activity [GO:0032148]; activation of phospholipase A2 activity [GO:0032431]; positive regulation of phosphorylation [GO:0042327]; homeostatic process [GO:0042592]; negative regulation of smooth muscle cell proliferation [GO:0048662]; positive regulation of protein secretion [GO:0050714]; RNA phosphodiester bond hydrolysis, endonucleolytic [GO:0090502]; innate immune response [GO:0045087]; defense response to Gram-positive bacterium [GO:0050830]; antimicrobial humoral immune response mediated by antimicrobial peptide [GO:0061844]; antibacterial humoral response [GO:0019731]	DNA binding [GO:0003677]; actin binding [GO:0003779]; endonuclease activity [GO:0004519]; endoribonuclease activity [GO:0004521]; ribonuclease activity [GO:0004540]; signaling receptor binding [GO:0005102]; copper ion binding [GO:0005507]; protein binding [GO:0005515]; heparin binding [GO:0008201]; rRNA binding [GO:0019843]; peptide binding [GO:0042277]; protein homodimerization activity [GO:0042803]	extracellular region [GO:0005576]; basement membrane [GO:0005604]; extracellular space [GO:0005615]; nucleus [GO:0005634]; chromosome [GO:0005694]; nucleolus [GO:0005730]; cytosol [GO:0005829]; actin cytoskeleton [GO:0015629]; growth cone [GO:0030426]; cytoplasmic vesicle [GO:0031410]; neuronal cell body [GO:0043025]; angiogenin-PRI complex [GO:0032311]
Nafisa_PRO6	Angiogenin	ANG	P03950	P03950	4.86	0.315	XT NP A	2023ms1276	angiogenesis [GO:0001525]; ovarian follicle development [GO:0001541]; oocyte maturation [GO:0001556]; response to hypoxia [GO:0001666]; placenta development [GO:0001890]; positive regulation of endothelial cell proliferation [GO:0001938]; diacylglycerol biosynthetic process [GO:0006651]; cell communication [GO:0007154]; activation of phospholipase C activity [GO:0007202]; rRNA transcription [GO:0009303]; response to hormone [GO:0009725]; tRNA catabolic process [GO:0016078]; cell migration [GO:0016477]; negative regulation of translation [GO:0017148]; actin filament polymerization [GO:0030041]; activation of protein kinase B activity [GO:0032148]; activation of phospholipase A2 activity [GO:0032431]; positive regulation of phosphorylation [GO:0042327]; homeostatic process [GO:0042592]; negative regulation of smooth muscle cell proliferation [GO:0048662]; positive regulation of protein secretion [GO:0050714]; RNA phosphodiester bond hydrolysis, endonucleolytic [GO:0090502]; innate immune response [GO:0045087]; defense response to Gram-positive bacterium [GO:0050830]; antimicrobial humoral immune response mediated by antimicrobial peptide [GO:0061844]; antibacterial humoral response [GO:0019731]	DNA binding [GO:0003677]; actin binding [GO:0003779]; endonuclease activity [GO:0004519]; endoribonuclease activity [GO:0004521]; ribonuclease activity [GO:0004540]; signaling receptor binding [GO:0005102]; copper ion binding [GO:0005507]; protein binding [GO:0005515]; heparin binding [GO:0008201]; rRNA binding [GO:0019843]; peptide binding [GO:0042277]; protein homodimerization activity [GO:0042803]	extracellular region [GO:0005576]; basement membrane [GO:0005604]; extracellular space [GO:0005615]; nucleus [GO:0005634]; chromosome [GO:0005694]; nucleolus [GO:0005730]; cytosol [GO:0005829]; actin cytoskeleton [GO:0015629]; growth cone [GO:0030426]; cytoplasmic vesicle [GO:0031410]; neuronal cell body [GO:0043025]; angiogenin-PRI complex [GO:0032311]
Nafisa_PRO5	Angiogenin	ANG	P03950	P03950	4.5251	-0.0121	XT NP A	2023ms1276	angiogenesis [GO:0001525]; ovarian follicle development [GO:0001541]; oocyte maturation [GO:0001556]; response to hypoxia [GO:0001666]; placenta development [GO:0001890]; positive regulation of endothelial cell proliferation [GO:0001938]; diacylglycerol biosynthetic process [GO:0006651]; cell communication [GO:0007154]; activation of phospholipase C activity [GO:0007202]; rRNA transcription [GO:0009303]; response to hormone [GO:0009725]; tRNA catabolic process [GO:0016078]; cell migration [GO:0016477]; negative regulation of translation [GO:0017148]; actin filament polymerization [GO:0030041]; activation of protein kinase B activity [GO:0032148]; activation of phospholipase A2 activity [GO:0032431]; positive regulation of phosphorylation [GO:0042327]; homeostatic process [GO:0042592]; negative regulation of smooth muscle cell proliferation [GO:0048662]; positive regulation of protein secretion [GO:0050714]; RNA phosphodiester bond hydrolysis, endonucleolytic [GO:0090502]; innate immune response [GO:0045087]; defense response to Gram-positive bacterium [GO:0050830]; antimicrobial humoral immune response mediated by antimicrobial peptide [GO:0061844]; antibacterial humoral response [GO:0019731]	DNA binding [GO:0003677]; actin binding [GO:0003779]; endonuclease activity [GO:0004519]; endoribonuclease activity [GO:0004521]; ribonuclease activity [GO:0004540]; signaling receptor binding [GO:0005102]; copper ion binding [GO:0005507]; protein binding [GO:0005515]; heparin binding [GO:0008201]; rRNA binding [GO:0019843]; peptide binding [GO:0042277]; protein homodimerization activity [GO:0042803]	extracellular region [GO:0005576]; basement membrane [GO:0005604]; extracellular space [GO:0005615]; nucleus [GO:0005634]; chromosome [GO:0005694]; nucleolus [GO:0005730]; cytosol [GO:0005829]; actin cytoskeleton [GO:0015629]; growth cone [GO:0030426]; cytoplasmic vesicle [GO:0031410]; neuronal cell body [GO:0043025]; angiogenin-PRI complex [GO:0032311]
Nafisa_PRO4	Angiogenin	ANG	P03950	P03950	4.727	0.1548	XT NP A	2023ms1276	angiogenesis [GO:0001525]; ovarian follicle development [GO:0001541]; oocyte maturation [GO:0001556]; response to hypoxia [GO:0001666]; placenta development [GO:0001890]; positive regulation of endothelial cell proliferation [GO:0001938]; diacylglycerol biosynthetic process [GO:0006651]; cell communication [GO:0007154]; activation of phospholipase C activity [GO:0007202]; rRNA transcription [GO:0009303]; response to hormone [GO:0009725]; tRNA catabolic process [GO:0016078]; cell migration [GO:0016477]; negative regulation of translation [GO:0017148]; actin filament polymerization [GO:0030041]; activation of protein kinase B activity [GO:0032148]; activation of phospholipase A2 activity [GO:0032431]; positive regulation of phosphorylation [GO:0042327]; homeostatic process [GO:0042592]; negative regulation of smooth muscle cell proliferation [GO:0048662]; positive regulation of protein secretion [GO:0050714]; RNA phosphodiester bond hydrolysis, endonucleolytic [GO:0090502]; innate immune response [GO:0045087]; defense response to Gram-positive bacterium [GO:0050830]; antimicrobial humoral immune response mediated by antimicrobial peptide [GO:0061844]; antibacterial humoral response [GO:0019731]	DNA binding [GO:0003677]; actin binding [GO:0003779]; endonuclease activity [GO:0004519]; endoribonuclease activity [GO:0004521]; ribonuclease activity [GO:0004540]; signaling receptor binding [GO:0005102]; copper ion binding [GO:0005507]; protein binding [GO:0005515]; heparin binding [GO:0008201]; rRNA binding [GO:0019843]; peptide binding [GO:0042277]; protein homodimerization activity [GO:0042803]	extracellular region [GO:0005576]; basement membrane [GO:0005604]; extracellular space [GO:0005615]; nucleus [GO:0005634]; chromosome [GO:0005694]; nucleolus [GO:0005730]; cytosol [GO:0005829]; actin cytoskeleton [GO:0015629]; growth cone [GO:0030426]; cytoplasmic vesicle [GO:0031410]; neuronal cell body [GO:0043025]; angiogenin-PRI complex [GO:0032311]
Nafisa_PRO3	Angiogenin	ANG	P03950	P03950	4.5869	0.0164	XT NP A	2023ms1276	angiogenesis [GO:0001525]; ovarian follicle development [GO:0001541]; oocyte maturation [GO:0001556]; response to hypoxia [GO:0001666]; placenta development [GO:0001890]; positive regulation of endothelial cell proliferation [GO:0001938]; diacylglycerol biosynthetic process [GO:0006651]; cell communication [GO:0007154]; activation of phospholipase C activity [GO:0007202]; rRNA transcription [GO:0009303]; response to hormone [GO:0009725]; tRNA catabolic process [GO:0016078]; cell migration [GO:0016477]; negative regulation of translation [GO:0017148]; actin filament polymerization [GO:0030041]; activation of protein kinase B activity [GO:0032148]; activation of phospholipase A2 activity [GO:0032431]; positive regulation of phosphorylation [GO:0042327]; homeostatic process [GO:0042592]; negative regulation of smooth muscle cell proliferation [GO:0048662]; positive regulation of protein secretion [GO:0050714]; RNA phosphodiester bond hydrolysis, endonucleolytic [GO:0090502]; innate immune response [GO:0045087]; defense response to Gram-positive bacterium [GO:0050830]; antimicrobial humoral immune response mediated by antimicrobial peptide [GO:0061844]; antibacterial humoral response [GO:0019731]	DNA binding [GO:0003677]; actin binding [GO:0003779]; endonuclease activity [GO:0004519]; endoribonuclease activity [GO:0004521]; ribonuclease activity [GO:0004540]; signaling receptor binding [GO:0005102]; copper ion binding [GO:0005507]; protein binding [GO:0005515]; heparin binding [GO:0008201]; rRNA binding [GO:0019843]; peptide binding [GO:0042277]; protein homodimerization activity [GO:0042803]	extracellular region [GO:0005576]; basement membrane [GO:0005604]; extracellular space [GO:0005615]; nucleus [GO:0005634]; chromosome [GO:0005694]; nucleolus [GO:0005730]; cytosol [GO:0005829]; actin cytoskeleton [GO:0015629]; growth cone [GO:0030426]; cytoplasmic vesicle [GO:0031410]; neuronal cell body [GO:0043025]; angiogenin-PRI complex [GO:0032311]
Nafisa_PRO2	Angiogenin	ANG	P03950	P03950	4.6307	0.0789	XT NP A	2023ms1276	angiogenesis [GO:0001525]; ovarian follicle development [GO:0001541]; oocyte maturation [GO:0001556]; response to hypoxia [GO:0001666]; placenta development [GO:0001890]; positive regulation of endothelial cell proliferation [GO:0001938]; diacylglycerol biosynthetic process [GO:0006651]; cell communication [GO:0007154]; activation of phospholipase C activity [GO:0007202]; rRNA transcription [GO:0009303]; response to hormone [GO:0009725]; tRNA catabolic process [GO:0016078]; cell migration [GO:0016477]; negative regulation of translation [GO:0017148]; actin filament polymerization [GO:0030041]; activation of protein kinase B activity [GO:0032148]; activation of phospholipase A2 activity [GO:0032431]; positive regulation of phosphorylation [GO:0042327]; homeostatic process [GO:0042592]; negative regulation of smooth muscle cell proliferation [GO:0048662]; positive regulation of protein secretion [GO:0050714]; RNA phosphodiester bond hydrolysis, endonucleolytic [GO:0090502]; innate immune response [GO:0045087]; defense response to Gram-positive bacterium [GO:0050830]; antimicrobial humoral immune response mediated by antimicrobial peptide [GO:0061844]; antibacterial humoral response [GO:0019731]	DNA binding [GO:0003677]; actin binding [GO:0003779]; endonuclease activity [GO:0004519]; endoribonuclease activity [GO:0004521]; ribonuclease activity [GO:0004540]; signaling receptor binding [GO:0005102]; copper ion binding [GO:0005507]; protein binding [GO:0005515]; heparin binding [GO:0008201]; rRNA binding [GO:0019843]; peptide binding [GO:0042277]; protein homodimerization activity [GO:0042803]	extracellular region [GO:0005576]; basement membrane [GO:0005604]; extracellular space [GO:0005615]; nucleus [GO:0005634]; chromosome [GO:0005694]; nucleolus [GO:0005730]; cytosol [GO:0005829]; actin cytoskeleton [GO:0015629]; growth cone [GO:0030426]; cytoplasmic vesicle [GO:0031410]; neuronal cell body [GO:0043025]; angiogenin-PRI complex [GO:0032311]
Nafisa_PRO1	Angiogenin	ANG	P03950	P03950	4.8475	0.3002	XT NP A	2023ms1276	angiogenesis [GO:0001525]; ovarian follicle development [GO:0001541]; oocyte maturation [GO:0001556]; response to hypoxia [GO:0001666]; placenta development [GO:0001890]; positive regulation of endothelial cell proliferation [GO:0001938]; diacylglycerol biosynthetic process [GO:0006651]; cell communication [GO:0007154]; activation of phospholipase C activity [GO:0007202]; rRNA transcription [GO:0009303]; response to hormone [GO:0009725]; tRNA catabolic process [GO:0016078]; cell migration [GO:0016477]; negative regulation of translation [GO:0017148]; actin filament polymerization [GO:0030041]; activation of protein kinase B activity [GO:0032148]; activation of phospholipase A2 activity [GO:0032431]; positive regulation of phosphorylation [GO:0042327]; homeostatic process [GO:0042592]; negative regulation of smooth muscle cell proliferation [GO:0048662]; positive regulation of protein secretion [GO:0050714]; RNA phosphodiester bond hydrolysis, endonucleolytic [GO:0090502]; innate immune response [GO:0045087]; defense response to Gram-positive bacterium [GO:0050830]; antimicrobial humoral immune response mediated by antimicrobial peptide [GO:0061844]; antibacterial humoral response [GO:0019731]	DNA binding [GO:0003677]; actin binding [GO:0003779]; endonuclease activity [GO:0004519]; endoribonuclease activity [GO:0004521]; ribonuclease activity [GO:0004540]; signaling receptor binding [GO:0005102]; copper ion binding [GO:0005507]; protein binding [GO:0005515]; heparin binding [GO:0008201]; rRNA binding [GO:0019843]; peptide binding [GO:0042277]; protein homodimerization activity [GO:0042803]	extracellular region [GO:0005576]; basement membrane [GO:0005604]; extracellular space [GO:0005615]; nucleus [GO:0005634]; chromosome [GO:0005694]; nucleolus [GO:0005730]; cytosol [GO:0005829]; actin cytoskeleton [GO:0015629]; growth cone [GO:0030426]; cytoplasmic vesicle [GO:0031410]; neuronal cell body [GO:0043025]; angiogenin-PRI complex [GO:0032311]
Nafisa_SEN7	BRCA2-interacting transcriptional repressor EMSY;Isoform of Q7Z589, Isoform 5 of BRCA2-interacting transcriptional repressor EMSY;Isoform of Q7Z589, Isoform 7 of BRCA2-interacting transcriptional repressor EMSY	EMSY;EMSY;EMSY	NA	Q7Z589;Q7Z589-5;Q7Z589-7	4.3757	-0.2371	XT NP A	2023ms1276	DNA repair [GO:0006281]; chromatin organization [GO:0006325]; regulation of transcription, DNA-templated [GO:0006355]; ;	protein binding [GO:0005515]; identical protein binding [GO:0042802]; ;	nucleoplasm [GO:0005654]; ;
Nafisa_SEN6	BRCA2-interacting transcriptional repressor EMSY;Isoform of Q7Z589, Isoform 5 of BRCA2-interacting transcriptional repressor EMSY;Isoform of Q7Z589, Isoform 7 of BRCA2-interacting transcriptional repressor EMSY	EMSY;EMSY;EMSY	NA	Q7Z589;Q7Z589-5;Q7Z589-7	4.4645	-0.1626	XT NP A	2023ms1276	DNA repair [GO:0006281]; chromatin organization [GO:0006325]; regulation of transcription, DNA-templated [GO:0006355]; ;	protein binding [GO:0005515]; identical protein binding [GO:0042802]; ;	nucleoplasm [GO:0005654]; ;
Nafisa_SEN5	BRCA2-interacting transcriptional repressor EMSY;Isoform of Q7Z589, Isoform 5 of BRCA2-interacting transcriptional repressor EMSY;Isoform of Q7Z589, Isoform 7 of BRCA2-interacting transcriptional repressor EMSY	EMSY;EMSY;EMSY	NA	Q7Z589;Q7Z589-5;Q7Z589-7	4.5492	-0.1039	XT NP A	2023ms1276	DNA repair [GO:0006281]; chromatin organization [GO:0006325]; regulation of transcription, DNA-templated [GO:0006355]; ;	protein binding [GO:0005515]; identical protein binding [GO:0042802]; ;	nucleoplasm [GO:0005654]; ;
Nafisa_SEN4	BRCA2-interacting transcriptional repressor EMSY;Isoform of Q7Z589, Isoform 5 of BRCA2-interacting transcriptional repressor EMSY;Isoform of Q7Z589, Isoform 7 of BRCA2-interacting transcriptional repressor EMSY	EMSY;EMSY;EMSY	NA	Q7Z589;Q7Z589-5;Q7Z589-7	4.5089	-0.1115	XT NP A	2023ms1276	DNA repair [GO:0006281]; chromatin organization [GO:0006325]; regulation of transcription, DNA-templated [GO:0006355]; ;	protein binding [GO:0005515]; identical protein binding [GO:0042802]; ;	nucleoplasm [GO:0005654]; ;
Nafisa_SEN3	BRCA2-interacting transcriptional repressor EMSY;Isoform of Q7Z589, Isoform 5 of BRCA2-interacting transcriptional repressor EMSY;Isoform of Q7Z589, Isoform 7 of BRCA2-interacting transcriptional repressor EMSY	EMSY;EMSY;EMSY	NA	Q7Z589;Q7Z589-5;Q7Z589-7	4.3276	-0.2921	XT NP A	2023ms1276	DNA repair [GO:0006281]; chromatin organization [GO:0006325]; regulation of transcription, DNA-templated [GO:0006355]; ;	protein binding [GO:0005515]; identical protein binding [GO:0042802]; ;	nucleoplasm [GO:0005654]; ;
Nafisa_SEN2	BRCA2-interacting transcriptional repressor EMSY;Isoform of Q7Z589, Isoform 5 of BRCA2-interacting transcriptional repressor EMSY;Isoform of Q7Z589, Isoform 7 of BRCA2-interacting transcriptional repressor EMSY	EMSY;EMSY;EMSY	NA	Q7Z589;Q7Z589-5;Q7Z589-7	4.5586	-0.0743	XT NP A	2023ms1276	DNA repair [GO:0006281]; chromatin organization [GO:0006325]; regulation of transcription, DNA-templated [GO:0006355]; ;	protein binding [GO:0005515]; identical protein binding [GO:0042802]; ;	nucleoplasm [GO:0005654]; ;
Nafisa_SEN1	BRCA2-interacting transcriptional repressor EMSY;Isoform of Q7Z589, Isoform 5 of BRCA2-interacting transcriptional repressor EMSY;Isoform of Q7Z589, Isoform 7 of BRCA2-interacting transcriptional repressor EMSY	EMSY;EMSY;EMSY	NA	Q7Z589;Q7Z589-5;Q7Z589-7	4.5412	-0.0765	XT NP A	2023ms1276	DNA repair [GO:0006281]; chromatin organization [GO:0006325]; regulation of transcription, DNA-templated [GO:0006355]; ;	protein binding [GO:0005515]; identical protein binding [GO:0042802]; ;	nucleoplasm [GO:0005654]; ;
Nafisa_PRO7	BRCA2-interacting transcriptional repressor EMSY;Isoform of Q7Z589, Isoform 5 of BRCA2-interacting transcriptional repressor EMSY;Isoform of Q7Z589, Isoform 7 of BRCA2-interacting transcriptional repressor EMSY	EMSY;EMSY;EMSY	NA	Q7Z589;Q7Z589-5;Q7Z589-7	4.2834	-0.2715	XT NP A	2023ms1276	DNA repair [GO:0006281]; chromatin organization [GO:0006325]; regulation of transcription, DNA-templated [GO:0006355]; ;	protein binding [GO:0005515]; identical protein binding [GO:0042802]; ;	nucleoplasm [GO:0005654]; ;
Nafisa_PRO6	BRCA2-interacting transcriptional repressor EMSY;Isoform of Q7Z589, Isoform 5 of BRCA2-interacting transcriptional repressor EMSY;Isoform of Q7Z589, Isoform 7 of BRCA2-interacting transcriptional repressor EMSY	EMSY;EMSY;EMSY	NA	Q7Z589;Q7Z589-5;Q7Z589-7	4.2025	-0.3425	XT NP A	2023ms1276	DNA repair [GO:0006281]; chromatin organization [GO:0006325]; regulation of transcription, DNA-templated [GO:0006355]; ;	protein binding [GO:0005515]; identical protein binding [GO:0042802]; ;	nucleoplasm [GO:0005654]; ;
Nafisa_PRO5	BRCA2-interacting transcriptional repressor EMSY;Isoform of Q7Z589, Isoform 5 of BRCA2-interacting transcriptional repressor EMSY;Isoform of Q7Z589, Isoform 7 of BRCA2-interacting transcriptional repressor EMSY	EMSY;EMSY;EMSY	NA	Q7Z589;Q7Z589-5;Q7Z589-7	4.0387	-0.4985	XT NP A	2023ms1276	DNA repair [GO:0006281]; chromatin organization [GO:0006325]; regulation of transcription, DNA-templated [GO:0006355]; ;	protein binding [GO:0005515]; identical protein binding [GO:0042802]; ;	nucleoplasm [GO:0005654]; ;
Nafisa_PRO4	BRCA2-interacting transcriptional repressor EMSY;Isoform of Q7Z589, Isoform 5 of BRCA2-interacting transcriptional repressor EMSY;Isoform of Q7Z589, Isoform 7 of BRCA2-interacting transcriptional repressor EMSY	EMSY;EMSY;EMSY	NA	Q7Z589;Q7Z589-5;Q7Z589-7	4.2933	-0.2789	XT NP A	2023ms1276	DNA repair [GO:0006281]; chromatin organization [GO:0006325]; regulation of transcription, DNA-templated [GO:0006355]; ;	protein binding [GO:0005515]; identical protein binding [GO:0042802]; ;	nucleoplasm [GO:0005654]; ;
Nafisa_PRO3	BRCA2-interacting transcriptional repressor EMSY;Isoform of Q7Z589, Isoform 5 of BRCA2-interacting transcriptional repressor EMSY;Isoform of Q7Z589, Isoform 7 of BRCA2-interacting transcriptional repressor EMSY	EMSY;EMSY;EMSY	NA	Q7Z589;Q7Z589-5;Q7Z589-7	4.3305	-0.2401	XT NP A	2023ms1276	DNA repair [GO:0006281]; chromatin organization [GO:0006325]; regulation of transcription, DNA-templated [GO:0006355]; ;	protein binding [GO:0005515]; identical protein binding [GO:0042802]; ;	nucleoplasm [GO:0005654]; ;
Nafisa_PRO2	BRCA2-interacting transcriptional repressor EMSY;Isoform of Q7Z589, Isoform 5 of BRCA2-interacting transcriptional repressor EMSY;Isoform of Q7Z589, Isoform 7 of BRCA2-interacting transcriptional repressor EMSY	EMSY;EMSY;EMSY	NA	Q7Z589;Q7Z589-5;Q7Z589-7	4.154	-0.3978	XT NP A	2023ms1276	DNA repair [GO:0006281]; chromatin organization [GO:0006325]; regulation of transcription, DNA-templated [GO:0006355]; ;	protein binding [GO:0005515]; identical protein binding [GO:0042802]; ;	nucleoplasm [GO:0005654]; ;
Nafisa_SEN7	DnaJ homolog subfamily A member 1	DNAJA1	B7Z5C0	Q5E954	3.8275	-0.7853	XT NP A	2023ms1276	NA	NA	NA
Nafisa_SEN6	DnaJ homolog subfamily A member 1	DNAJA1	B7Z5C0	Q5E954	3.6171	-1.01	XT NP A	2023ms1276	NA	NA	NA
Nafisa_SEN5	DnaJ homolog subfamily A member 1	DNAJA1	B7Z5C0	Q5E954	4.0055	-0.6476	XT NP A	2023ms1276	NA	NA	NA
Nafisa_SEN4	DnaJ homolog subfamily A member 1	DNAJA1	B7Z5C0	Q5E954	3.7791	-0.8413	XT NP A	2023ms1276	NA	NA	NA
Nafisa_SEN3	DnaJ homolog subfamily A member 1	DNAJA1	B7Z5C0	Q5E954	3.8822	-0.7374	XT NP A	2023ms1276	NA	NA	NA
Nafisa_SEN2	DnaJ homolog subfamily A member 1	DNAJA1	B7Z5C0	Q5E954	3.4339	-1.199	XT NP A	2023ms1276	NA	NA	NA
Nafisa_SEN1	DnaJ homolog subfamily A member 1	DNAJA1	B7Z5C0	Q5E954	3.8634	-0.7543	XT NP A	2023ms1276	NA	NA	NA
Nafisa_PRO7	DnaJ homolog subfamily A member 1	DNAJA1	B7Z5C0	Q5E954	3.9829	-0.572	XT NP A	2023ms1276	NA	NA	NA
Nafisa_PRO6	DnaJ homolog subfamily A member 1	DNAJA1	B7Z5C0	Q5E954	4.2325	-0.3125	XT NP A	2023ms1276	NA	NA	NA
Nafisa_PRO5	DnaJ homolog subfamily A member 1	DNAJA1	B7Z5C0	Q5E954	4.1361	-0.401	XT NP A	2023ms1276	NA	NA	NA
Nafisa_PRO4	DnaJ homolog subfamily A member 1	DNAJA1	B7Z5C0	Q5E954	4.0928	-0.4794	XT NP A	2023ms1276	NA	NA	NA
Nafisa_PRO3	DnaJ homolog subfamily A member 1	DNAJA1	B7Z5C0	Q5E954	3.9485	-0.6221	XT NP A	2023ms1276	NA	NA	NA
Nafisa_PRO2	DnaJ homolog subfamily A member 1	DNAJA1	B7Z5C0	Q5E954	4.3518	-0.2	XT NP A	2023ms1276	NA	NA	NA
Nafisa_PRO1	DnaJ homolog subfamily A member 1	DNAJA1	B7Z5C0	Q5E954	3.948	-0.5993	XT NP A	2023ms1276	NA	NA	NA
Nafisa_SEN7	Reverse transcriptase domain-containing protein	NA	NULL	A0A3Q1M6L7	5.3627	0.7499	XT NP B	2023ms1276	NA	NA	NA
Nafisa_SEN6	Reverse transcriptase domain-containing protein	NA	NULL	A0A3Q1M6L7	5.3277	0.7006	XT NP B	2023ms1276	NA	NA	NA
Nafisa_SEN5	Reverse transcriptase domain-containing protein	NA	NULL	A0A3Q1M6L7	5.2923	0.6392	XT NP B	2023ms1276	NA	NA	NA
Nafisa_SEN4	Reverse transcriptase domain-containing protein	NA	NULL	A0A3Q1M6L7	5.3726	0.7522	XT NP B	2023ms1276	NA	NA	NA
Nafisa_SEN3	Reverse transcriptase domain-containing protein	NA	NULL	A0A3Q1M6L7	5.3212	0.7015	XT NP B	2023ms1276	NA	NA	NA
Nafisa_SEN2	Reverse transcriptase domain-containing protein	NA	NULL	A0A3Q1M6L7	5.3238	0.6909	XT NP B	2023ms1276	NA	NA	NA
Nafisa_SEN1	Reverse transcriptase domain-containing protein	NA	NULL	A0A3Q1M6L7	5.3059	0.6882	XT NP B	2023ms1276	NA	NA	NA
Nafisa_PRO7	Reverse transcriptase domain-containing protein	NA	NULL	A0A3Q1M6L7	5.4167	0.8619	XT NP B	2023ms1276	NA	NA	NA
Nafisa_PRO6	Reverse transcriptase domain-containing protein	NA	NULL	A0A3Q1M6L7	5.3882	0.8431	XT NP B	2023ms1276	NA	NA	NA
Nafisa_PRO5	Reverse transcriptase domain-containing protein	NA	NULL	A0A3Q1M6L7	5.3838	0.8467	XT NP B	2023ms1276	NA	NA	NA
Nafisa_PRO4	Reverse transcriptase domain-containing protein	NA	NULL	A0A3Q1M6L7	5.4102	0.838	XT NP B	2023ms1276	NA	NA	NA
Nafisa_PRO3	Reverse transcriptase domain-containing protein	NA	NULL	A0A3Q1M6L7	5.4466	0.8761	XT NP B	2023ms1276	NA	NA	NA
Nafisa_PRO2	Reverse transcriptase domain-containing protein	NA	NULL	A0A3Q1M6L7	5.4147	0.863	XT NP B	2023ms1276	NA	NA	NA
Nafisa_PRO1	Reverse transcriptase domain-containing protein	NA	NULL	A0A3Q1M6L7	5.4127	0.8654	XT NP B	2023ms1276	NA	NA	NA
Nafisa_SEN7	Isoform of B7ZAQ6, Isoform 3 of Golgi pH regulator A;Golgi pH regulator B	GPR89A;GPR89B	NA	B7ZAQ6-3;P0CG08	4.0063	-0.6064	XT NP A	2023ms1276	;	;	;
Nafisa_SEN6	Isoform of B7ZAQ6, Isoform 3 of Golgi pH regulator A;Golgi pH regulator B	GPR89A;GPR89B	NA	B7ZAQ6-3;P0CG08	3.8717	-0.7553	XT NP A	2023ms1276	;	;	;
Nafisa_SEN5	Isoform of B7ZAQ6, Isoform 3 of Golgi pH regulator A;Golgi pH regulator B	GPR89A;GPR89B	NA	B7ZAQ6-3;P0CG08	4.0473	-0.6058	XT NP A	2023ms1276	;	;	;
Nafisa_SEN4	Isoform of B7ZAQ6, Isoform 3 of Golgi pH regulator A;Golgi pH regulator B	GPR89A;GPR89B	NA	B7ZAQ6-3;P0CG08	3.8394	-0.781	XT NP A	2023ms1276	;	;	;
Nafisa_SEN3	Isoform of B7ZAQ6, Isoform 3 of Golgi pH regulator A;Golgi pH regulator B	GPR89A;GPR89B	NA	B7ZAQ6-3;P0CG08	4.0154	-0.6043	XT NP A	2023ms1276	;	;	;
Nafisa_SEN2	Isoform of B7ZAQ6, Isoform 3 of Golgi pH regulator A;Golgi pH regulator B	GPR89A;GPR89B	NA	B7ZAQ6-3;P0CG08	4.1309	-0.502	XT NP A	2023ms1276	;	;	;
Nafisa_SEN1	Isoform of B7ZAQ6, Isoform 3 of Golgi pH regulator A;Golgi pH regulator B	GPR89A;GPR89B	NA	B7ZAQ6-3;P0CG08	3.9655	-0.6522	XT NP A	2023ms1276	;	;	;
Nafisa_PRO5	Isoform of B7ZAQ6, Isoform 3 of Golgi pH regulator A;Golgi pH regulator B	GPR89A;GPR89B	NA	B7ZAQ6-3;P0CG08	4.0331	-0.5041	XT NP A	2023ms1276	;	;	;
Nafisa_PRO3	Isoform of B7ZAQ6, Isoform 3 of Golgi pH regulator A;Golgi pH regulator B	GPR89A;GPR89B	NA	B7ZAQ6-3;P0CG08	3.9267	-0.6438	XT NP A	2023ms1276	;	;	;
Nafisa_PRO1	Isoform of B7ZAQ6, Isoform 3 of Golgi pH regulator A;Golgi pH regulator B	GPR89A;GPR89B	NA	B7ZAQ6-3;P0CG08	3.8395	-0.7077	XT NP A	2023ms1276	;	;	;
Nafisa_SEN7	GPI-anchor transamidase;GPI-anchor transamidase	PIGK;PIGK	NA	Q3MHZ7;Q92643	4.3309	-0.2819	XT NP A	2023ms1276	;	;	;
Nafisa_SEN6	GPI-anchor transamidase;GPI-anchor transamidase	PIGK;PIGK	NA	Q3MHZ7;Q92643	4.4673	-0.1598	XT NP A	2023ms1276	;	;	;
Nafisa_SEN5	GPI-anchor transamidase;GPI-anchor transamidase	PIGK;PIGK	NA	Q3MHZ7;Q92643	4.508	-0.1451	XT NP A	2023ms1276	;	;	;
Nafisa_SEN4	GPI-anchor transamidase;GPI-anchor transamidase	PIGK;PIGK	NA	Q3MHZ7;Q92643	4.4143	-0.206	XT NP A	2023ms1276	;	;	;
Nafisa_SEN3	GPI-anchor transamidase;GPI-anchor transamidase	PIGK;PIGK	NA	Q3MHZ7;Q92643	4.3405	-0.2792	XT NP A	2023ms1276	;	;	;
Nafisa_SEN2	GPI-anchor transamidase;GPI-anchor transamidase	PIGK;PIGK	NA	Q3MHZ7;Q92643	4.5228	-0.1102	XT NP A	2023ms1276	;	;	;
Nafisa_SEN1	GPI-anchor transamidase;GPI-anchor transamidase	PIGK;PIGK	NA	Q3MHZ7;Q92643	4.3141	-0.3036	XT NP A	2023ms1276	;	;	;
Nafisa_PRO7	GPI-anchor transamidase;GPI-anchor transamidase	PIGK;PIGK	NA	Q3MHZ7;Q92643	3.6906	-0.8643	XT NP A	2023ms1276	;	;	;
Nafisa_PRO4	GPI-anchor transamidase;GPI-anchor transamidase	PIGK;PIGK	NA	Q3MHZ7;Q92643	3.8789	-0.6933	XT NP A	2023ms1276	;	;	;
Nafisa_PRO3	GPI-anchor transamidase;GPI-anchor transamidase	PIGK;PIGK	NA	Q3MHZ7;Q92643	3.9547	-0.6158	XT NP A	2023ms1276	;	;	;
Nafisa_PRO2	GPI-anchor transamidase;GPI-anchor transamidase	PIGK;PIGK	NA	Q3MHZ7;Q92643	3.9122	-0.6396	XT NP A	2023ms1276	;	;	;
Nafisa_PRO1	GPI-anchor transamidase;GPI-anchor transamidase	PIGK;PIGK	NA	Q3MHZ7;Q92643	3.9821	-0.5652	XT NP A	2023ms1276	;	;	;
Nafisa_SEN7	Metadherin;Metadherin;Metadherin	MTDH;MTDH;MTDH	NA	A0A3Q1LV65;A0A3Q1MQI0;Q24JZ4	4.0686	-0.5442	XT NP A	2023ms1276	; ;	; ;	; ;
Nafisa_SEN6	Metadherin;Metadherin;Metadherin	MTDH;MTDH;MTDH	NA	A0A3Q1LV65;A0A3Q1MQI0;Q24JZ4	4.0256	-0.6015	XT NP A	2023ms1276	; ;	; ;	; ;
Nafisa_SEN5	Metadherin;Metadherin;Metadherin	MTDH;MTDH;MTDH	NA	A0A3Q1LV65;A0A3Q1MQI0;Q24JZ4	3.8579	-0.7952	XT NP A	2023ms1276	; ;	; ;	; ;
Nafisa_SEN4	Metadherin;Metadherin;Metadherin	MTDH;MTDH;MTDH	NA	A0A3Q1LV65;A0A3Q1MQI0;Q24JZ4	4.1263	-0.4941	XT NP A	2023ms1276	; ;	; ;	; ;
Nafisa_SEN3	Metadherin;Metadherin;Metadherin	MTDH;MTDH;MTDH	NA	A0A3Q1LV65;A0A3Q1MQI0;Q24JZ4	4.0993	-0.5203	XT NP A	2023ms1276	; ;	; ;	; ;
Nafisa_SEN2	Metadherin;Metadherin;Metadherin	MTDH;MTDH;MTDH	NA	A0A3Q1LV65;A0A3Q1MQI0;Q24JZ4	3.9023	-0.7306	XT NP A	2023ms1276	; ;	; ;	; ;
Nafisa_SEN1	Metadherin;Metadherin;Metadherin	MTDH;MTDH;MTDH	NA	A0A3Q1LV65;A0A3Q1MQI0;Q24JZ4	3.9062	-0.7115	XT NP A	2023ms1276	; ;	; ;	; ;
Nafisa_PRO7	Metadherin;Metadherin;Metadherin	MTDH;MTDH;MTDH	NA	A0A3Q1LV65;A0A3Q1MQI0;Q24JZ4	4.4597	-0.0951	XT NP A	2023ms1276	; ;	; ;	; ;
Nafisa_PRO6	Metadherin;Metadherin;Metadherin	MTDH;MTDH;MTDH	NA	A0A3Q1LV65;A0A3Q1MQI0;Q24JZ4	4.4692	-0.0759	XT NP A	2023ms1276	; ;	; ;	; ;
Nafisa_PRO5	Metadherin;Metadherin;Metadherin	MTDH;MTDH;MTDH	NA	A0A3Q1LV65;A0A3Q1MQI0;Q24JZ4	4.4302	-0.107	XT NP A	2023ms1276	; ;	; ;	; ;
Nafisa_PRO4	Metadherin;Metadherin;Metadherin	MTDH;MTDH;MTDH	NA	A0A3Q1LV65;A0A3Q1MQI0;Q24JZ4	4.4474	-0.1248	XT NP A	2023ms1276	; ;	; ;	; ;
Nafisa_PRO3	Metadherin;Metadherin;Metadherin	MTDH;MTDH;MTDH	NA	A0A3Q1LV65;A0A3Q1MQI0;Q24JZ4	4.6066	0.036	XT NP A	2023ms1276	; ;	; ;	; ;
Nafisa_PRO2	Metadherin;Metadherin;Metadherin	MTDH;MTDH;MTDH	NA	A0A3Q1LV65;A0A3Q1MQI0;Q24JZ4	4.4493	-0.1025	XT NP A	2023ms1276	; ;	; ;	; ;
Nafisa_PRO1	Metadherin;Metadherin;Metadherin	MTDH;MTDH;MTDH	NA	A0A3Q1LV65;A0A3Q1MQI0;Q24JZ4	4.451	-0.0963	XT NP A	2023ms1276	; ;	; ;	; ;
Nafisa_SEN7	Collagen alpha-1(II) chain;Isoform of P02458, Isoform 1 of Collagen alpha-1(II) chain	COL2A1;COL2A1	NA	P02458;P02458-1	4.6057	-0.0071	XT NP A	2023ms1276	skeletal system development [GO:0001501]; cartilage condensation [GO:0001502]; tissue homeostasis [GO:0001894]; endochondral ossification [GO:0001958]; chondrocyte differentiation [GO:0002062]; heart morphogenesis [GO:0003007]; proteoglycan metabolic process [GO:0006029]; central nervous system development [GO:0007417]; visual perception [GO:0007601]; sensory perception of sound [GO:0007605]; regulation of gene expression [GO:0010468]; collagen fibril organization [GO:0030199]; inner ear morphogenesis [GO:0042472]; cartilage development [GO:0051216]; roof of mouth development [GO:0060021]; limb bud formation [GO:0060174]; embryonic skeletal joint morphogenesis [GO:0060272]; cartilage development involved in endochondral bone morphogenesis [GO:0060351]; otic vesicle development [GO:0071599]; cellular response to BMP stimulus [GO:0071773]; anterior head development [GO:0097065]; negative regulation of extrinsic apoptotic signaling pathway in absence of ligand [GO:2001240]; notochord development [GO:0030903]; extracellular matrix organization [GO:0030198];	extracellular matrix structural constituent conferring tensile strength [GO:0030020]; MHC class II protein binding [GO:0042289]; identical protein binding [GO:0042802]; proteoglycan binding [GO:0043394]; metal ion binding [GO:0046872]; platelet-derived growth factor binding [GO:0048407]; extracellular matrix structural constituent [GO:0005201];	extracellular region [GO:0005576]; basement membrane [GO:0005604]; extracellular space [GO:0005615]; endoplasmic reticulum lumen [GO:0005788]; collagen-containing extracellular matrix [GO:0062023]; collagen type II trimer [GO:0005585]; extracellular matrix [GO:0031012]; collagen trimer [GO:0005581];
Nafisa_SEN6	Collagen alpha-1(II) chain;Isoform of P02458, Isoform 1 of Collagen alpha-1(II) chain	COL2A1;COL2A1	NA	P02458;P02458-1	4.5968	-0.0303	XT NP A	2023ms1276	skeletal system development [GO:0001501]; cartilage condensation [GO:0001502]; tissue homeostasis [GO:0001894]; endochondral ossification [GO:0001958]; chondrocyte differentiation [GO:0002062]; heart morphogenesis [GO:0003007]; proteoglycan metabolic process [GO:0006029]; central nervous system development [GO:0007417]; visual perception [GO:0007601]; sensory perception of sound [GO:0007605]; regulation of gene expression [GO:0010468]; collagen fibril organization [GO:0030199]; inner ear morphogenesis [GO:0042472]; cartilage development [GO:0051216]; roof of mouth development [GO:0060021]; limb bud formation [GO:0060174]; embryonic skeletal joint morphogenesis [GO:0060272]; cartilage development involved in endochondral bone morphogenesis [GO:0060351]; otic vesicle development [GO:0071599]; cellular response to BMP stimulus [GO:0071773]; anterior head development [GO:0097065]; negative regulation of extrinsic apoptotic signaling pathway in absence of ligand [GO:2001240]; notochord development [GO:0030903]; extracellular matrix organization [GO:0030198];	extracellular matrix structural constituent conferring tensile strength [GO:0030020]; MHC class II protein binding [GO:0042289]; identical protein binding [GO:0042802]; proteoglycan binding [GO:0043394]; metal ion binding [GO:0046872]; platelet-derived growth factor binding [GO:0048407]; extracellular matrix structural constituent [GO:0005201];	extracellular region [GO:0005576]; basement membrane [GO:0005604]; extracellular space [GO:0005615]; endoplasmic reticulum lumen [GO:0005788]; collagen-containing extracellular matrix [GO:0062023]; collagen type II trimer [GO:0005585]; extracellular matrix [GO:0031012]; collagen trimer [GO:0005581];
Nafisa_SEN5	Collagen alpha-1(II) chain;Isoform of P02458, Isoform 1 of Collagen alpha-1(II) chain	COL2A1;COL2A1	NA	P02458;P02458-1	4.4091	-0.244	XT NP A	2023ms1276	skeletal system development [GO:0001501]; cartilage condensation [GO:0001502]; tissue homeostasis [GO:0001894]; endochondral ossification [GO:0001958]; chondrocyte differentiation [GO:0002062]; heart morphogenesis [GO:0003007]; proteoglycan metabolic process [GO:0006029]; central nervous system development [GO:0007417]; visual perception [GO:0007601]; sensory perception of sound [GO:0007605]; regulation of gene expression [GO:0010468]; collagen fibril organization [GO:0030199]; inner ear morphogenesis [GO:0042472]; cartilage development [GO:0051216]; roof of mouth development [GO:0060021]; limb bud formation [GO:0060174]; embryonic skeletal joint morphogenesis [GO:0060272]; cartilage development involved in endochondral bone morphogenesis [GO:0060351]; otic vesicle development [GO:0071599]; cellular response to BMP stimulus [GO:0071773]; anterior head development [GO:0097065]; negative regulation of extrinsic apoptotic signaling pathway in absence of ligand [GO:2001240]; notochord development [GO:0030903]; extracellular matrix organization [GO:0030198];	extracellular matrix structural constituent conferring tensile strength [GO:0030020]; MHC class II protein binding [GO:0042289]; identical protein binding [GO:0042802]; proteoglycan binding [GO:0043394]; metal ion binding [GO:0046872]; platelet-derived growth factor binding [GO:0048407]; extracellular matrix structural constituent [GO:0005201];	extracellular region [GO:0005576]; basement membrane [GO:0005604]; extracellular space [GO:0005615]; endoplasmic reticulum lumen [GO:0005788]; collagen-containing extracellular matrix [GO:0062023]; collagen type II trimer [GO:0005585]; extracellular matrix [GO:0031012]; collagen trimer [GO:0005581];
Nafisa_SEN4	Collagen alpha-1(II) chain;Isoform of P02458, Isoform 1 of Collagen alpha-1(II) chain	COL2A1;COL2A1	NA	P02458;P02458-1	4.6086	-0.0117	XT NP A	2023ms1276	skeletal system development [GO:0001501]; cartilage condensation [GO:0001502]; tissue homeostasis [GO:0001894]; endochondral ossification [GO:0001958]; chondrocyte differentiation [GO:0002062]; heart morphogenesis [GO:0003007]; proteoglycan metabolic process [GO:0006029]; central nervous system development [GO:0007417]; visual perception [GO:0007601]; sensory perception of sound [GO:0007605]; regulation of gene expression [GO:0010468]; collagen fibril organization [GO:0030199]; inner ear morphogenesis [GO:0042472]; cartilage development [GO:0051216]; roof of mouth development [GO:0060021]; limb bud formation [GO:0060174]; embryonic skeletal joint morphogenesis [GO:0060272]; cartilage development involved in endochondral bone morphogenesis [GO:0060351]; otic vesicle development [GO:0071599]; cellular response to BMP stimulus [GO:0071773]; anterior head development [GO:0097065]; negative regulation of extrinsic apoptotic signaling pathway in absence of ligand [GO:2001240]; notochord development [GO:0030903]; extracellular matrix organization [GO:0030198];	extracellular matrix structural constituent conferring tensile strength [GO:0030020]; MHC class II protein binding [GO:0042289]; identical protein binding [GO:0042802]; proteoglycan binding [GO:0043394]; metal ion binding [GO:0046872]; platelet-derived growth factor binding [GO:0048407]; extracellular matrix structural constituent [GO:0005201];	extracellular region [GO:0005576]; basement membrane [GO:0005604]; extracellular space [GO:0005615]; endoplasmic reticulum lumen [GO:0005788]; collagen-containing extracellular matrix [GO:0062023]; collagen type II trimer [GO:0005585]; extracellular matrix [GO:0031012]; collagen trimer [GO:0005581];
Nafisa_SEN3	Collagen alpha-1(II) chain;Isoform of P02458, Isoform 1 of Collagen alpha-1(II) chain	COL2A1;COL2A1	NA	P02458;P02458-1	4.6188	-0.0008	XT NP A	2023ms1276	skeletal system development [GO:0001501]; cartilage condensation [GO:0001502]; tissue homeostasis [GO:0001894]; endochondral ossification [GO:0001958]; chondrocyte differentiation [GO:0002062]; heart morphogenesis [GO:0003007]; proteoglycan metabolic process [GO:0006029]; central nervous system development [GO:0007417]; visual perception [GO:0007601]; sensory perception of sound [GO:0007605]; regulation of gene expression [GO:0010468]; collagen fibril organization [GO:0030199]; inner ear morphogenesis [GO:0042472]; cartilage development [GO:0051216]; roof of mouth development [GO:0060021]; limb bud formation [GO:0060174]; embryonic skeletal joint morphogenesis [GO:0060272]; cartilage development involved in endochondral bone morphogenesis [GO:0060351]; otic vesicle development [GO:0071599]; cellular response to BMP stimulus [GO:0071773]; anterior head development [GO:0097065]; negative regulation of extrinsic apoptotic signaling pathway in absence of ligand [GO:2001240]; notochord development [GO:0030903]; extracellular matrix organization [GO:0030198];	extracellular matrix structural constituent conferring tensile strength [GO:0030020]; MHC class II protein binding [GO:0042289]; identical protein binding [GO:0042802]; proteoglycan binding [GO:0043394]; metal ion binding [GO:0046872]; platelet-derived growth factor binding [GO:0048407]; extracellular matrix structural constituent [GO:0005201];	extracellular region [GO:0005576]; basement membrane [GO:0005604]; extracellular space [GO:0005615]; endoplasmic reticulum lumen [GO:0005788]; collagen-containing extracellular matrix [GO:0062023]; collagen type II trimer [GO:0005585]; extracellular matrix [GO:0031012]; collagen trimer [GO:0005581];
Nafisa_SEN2	Collagen alpha-1(II) chain;Isoform of P02458, Isoform 1 of Collagen alpha-1(II) chain	COL2A1;COL2A1	NA	P02458;P02458-1	4.555	-0.0779	XT NP A	2023ms1276	skeletal system development [GO:0001501]; cartilage condensation [GO:0001502]; tissue homeostasis [GO:0001894]; endochondral ossification [GO:0001958]; chondrocyte differentiation [GO:0002062]; heart morphogenesis [GO:0003007]; proteoglycan metabolic process [GO:0006029]; central nervous system development [GO:0007417]; visual perception [GO:0007601]; sensory perception of sound [GO:0007605]; regulation of gene expression [GO:0010468]; collagen fibril organization [GO:0030199]; inner ear morphogenesis [GO:0042472]; cartilage development [GO:0051216]; roof of mouth development [GO:0060021]; limb bud formation [GO:0060174]; embryonic skeletal joint morphogenesis [GO:0060272]; cartilage development involved in endochondral bone morphogenesis [GO:0060351]; otic vesicle development [GO:0071599]; cellular response to BMP stimulus [GO:0071773]; anterior head development [GO:0097065]; negative regulation of extrinsic apoptotic signaling pathway in absence of ligand [GO:2001240]; notochord development [GO:0030903]; extracellular matrix organization [GO:0030198];	extracellular matrix structural constituent conferring tensile strength [GO:0030020]; MHC class II protein binding [GO:0042289]; identical protein binding [GO:0042802]; proteoglycan binding [GO:0043394]; metal ion binding [GO:0046872]; platelet-derived growth factor binding [GO:0048407]; extracellular matrix structural constituent [GO:0005201];	extracellular region [GO:0005576]; basement membrane [GO:0005604]; extracellular space [GO:0005615]; endoplasmic reticulum lumen [GO:0005788]; collagen-containing extracellular matrix [GO:0062023]; collagen type II trimer [GO:0005585]; extracellular matrix [GO:0031012]; collagen trimer [GO:0005581];
Nafisa_SEN1	Collagen alpha-1(II) chain;Isoform of P02458, Isoform 1 of Collagen alpha-1(II) chain	COL2A1;COL2A1	NA	P02458;P02458-1	4.8089	0.1911	XT NP A	2023ms1276	skeletal system development [GO:0001501]; cartilage condensation [GO:0001502]; tissue homeostasis [GO:0001894]; endochondral ossification [GO:0001958]; chondrocyte differentiation [GO:0002062]; heart morphogenesis [GO:0003007]; proteoglycan metabolic process [GO:0006029]; central nervous system development [GO:0007417]; visual perception [GO:0007601]; sensory perception of sound [GO:0007605]; regulation of gene expression [GO:0010468]; collagen fibril organization [GO:0030199]; inner ear morphogenesis [GO:0042472]; cartilage development [GO:0051216]; roof of mouth development [GO:0060021]; limb bud formation [GO:0060174]; embryonic skeletal joint morphogenesis [GO:0060272]; cartilage development involved in endochondral bone morphogenesis [GO:0060351]; otic vesicle development [GO:0071599]; cellular response to BMP stimulus [GO:0071773]; anterior head development [GO:0097065]; negative regulation of extrinsic apoptotic signaling pathway in absence of ligand [GO:2001240]; notochord development [GO:0030903]; extracellular matrix organization [GO:0030198];	extracellular matrix structural constituent conferring tensile strength [GO:0030020]; MHC class II protein binding [GO:0042289]; identical protein binding [GO:0042802]; proteoglycan binding [GO:0043394]; metal ion binding [GO:0046872]; platelet-derived growth factor binding [GO:0048407]; extracellular matrix structural constituent [GO:0005201];	extracellular region [GO:0005576]; basement membrane [GO:0005604]; extracellular space [GO:0005615]; endoplasmic reticulum lumen [GO:0005788]; collagen-containing extracellular matrix [GO:0062023]; collagen type II trimer [GO:0005585]; extracellular matrix [GO:0031012]; collagen trimer [GO:0005581];
Nafisa_PRO7	Collagen alpha-1(II) chain;Isoform of P02458, Isoform 1 of Collagen alpha-1(II) chain	COL2A1;COL2A1	NA	P02458;P02458-1	5.0655	0.5106	XT NP A	2023ms1276	skeletal system development [GO:0001501]; cartilage condensation [GO:0001502]; tissue homeostasis [GO:0001894]; endochondral ossification [GO:0001958]; chondrocyte differentiation [GO:0002062]; heart morphogenesis [GO:0003007]; proteoglycan metabolic process [GO:0006029]; central nervous system development [GO:0007417]; visual perception [GO:0007601]; sensory perception of sound [GO:0007605]; regulation of gene expression [GO:0010468]; collagen fibril organization [GO:0030199]; inner ear morphogenesis [GO:0042472]; cartilage development [GO:0051216]; roof of mouth development [GO:0060021]; limb bud formation [GO:0060174]; embryonic skeletal joint morphogenesis [GO:0060272]; cartilage development involved in endochondral bone morphogenesis [GO:0060351]; otic vesicle development [GO:0071599]; cellular response to BMP stimulus [GO:0071773]; anterior head development [GO:0097065]; negative regulation of extrinsic apoptotic signaling pathway in absence of ligand [GO:2001240]; notochord development [GO:0030903]; extracellular matrix organization [GO:0030198];	extracellular matrix structural constituent conferring tensile strength [GO:0030020]; MHC class II protein binding [GO:0042289]; identical protein binding [GO:0042802]; proteoglycan binding [GO:0043394]; metal ion binding [GO:0046872]; platelet-derived growth factor binding [GO:0048407]; extracellular matrix structural constituent [GO:0005201];	extracellular region [GO:0005576]; basement membrane [GO:0005604]; extracellular space [GO:0005615]; endoplasmic reticulum lumen [GO:0005788]; collagen-containing extracellular matrix [GO:0062023]; collagen type II trimer [GO:0005585]; extracellular matrix [GO:0031012]; collagen trimer [GO:0005581];
Nafisa_PRO6	Collagen alpha-1(II) chain;Isoform of P02458, Isoform 1 of Collagen alpha-1(II) chain	COL2A1;COL2A1	NA	P02458;P02458-1	5.0269	0.4819	XT NP A	2023ms1276	skeletal system development [GO:0001501]; cartilage condensation [GO:0001502]; tissue homeostasis [GO:0001894]; endochondral ossification [GO:0001958]; chondrocyte differentiation [GO:0002062]; heart morphogenesis [GO:0003007]; proteoglycan metabolic process [GO:0006029]; central nervous system development [GO:0007417]; visual perception [GO:0007601]; sensory perception of sound [GO:0007605]; regulation of gene expression [GO:0010468]; collagen fibril organization [GO:0030199]; inner ear morphogenesis [GO:0042472]; cartilage development [GO:0051216]; roof of mouth development [GO:0060021]; limb bud formation [GO:0060174]; embryonic skeletal joint morphogenesis [GO:0060272]; cartilage development involved in endochondral bone morphogenesis [GO:0060351]; otic vesicle development [GO:0071599]; cellular response to BMP stimulus [GO:0071773]; anterior head development [GO:0097065]; negative regulation of extrinsic apoptotic signaling pathway in absence of ligand [GO:2001240]; notochord development [GO:0030903]; extracellular matrix organization [GO:0030198];	extracellular matrix structural constituent conferring tensile strength [GO:0030020]; MHC class II protein binding [GO:0042289]; identical protein binding [GO:0042802]; proteoglycan binding [GO:0043394]; metal ion binding [GO:0046872]; platelet-derived growth factor binding [GO:0048407]; extracellular matrix structural constituent [GO:0005201];	extracellular region [GO:0005576]; basement membrane [GO:0005604]; extracellular space [GO:0005615]; endoplasmic reticulum lumen [GO:0005788]; collagen-containing extracellular matrix [GO:0062023]; collagen type II trimer [GO:0005585]; extracellular matrix [GO:0031012]; collagen trimer [GO:0005581];
Nafisa_PRO5	Collagen alpha-1(II) chain;Isoform of P02458, Isoform 1 of Collagen alpha-1(II) chain	COL2A1;COL2A1	NA	P02458;P02458-1	5.033	0.4958	XT NP A	2023ms1276	skeletal system development [GO:0001501]; cartilage condensation [GO:0001502]; tissue homeostasis [GO:0001894]; endochondral ossification [GO:0001958]; chondrocyte differentiation [GO:0002062]; heart morphogenesis [GO:0003007]; proteoglycan metabolic process [GO:0006029]; central nervous system development [GO:0007417]; visual perception [GO:0007601]; sensory perception of sound [GO:0007605]; regulation of gene expression [GO:0010468]; collagen fibril organization [GO:0030199]; inner ear morphogenesis [GO:0042472]; cartilage development [GO:0051216]; roof of mouth development [GO:0060021]; limb bud formation [GO:0060174]; embryonic skeletal joint morphogenesis [GO:0060272]; cartilage development involved in endochondral bone morphogenesis [GO:0060351]; otic vesicle development [GO:0071599]; cellular response to BMP stimulus [GO:0071773]; anterior head development [GO:0097065]; negative regulation of extrinsic apoptotic signaling pathway in absence of ligand [GO:2001240]; notochord development [GO:0030903]; extracellular matrix organization [GO:0030198];	extracellular matrix structural constituent conferring tensile strength [GO:0030020]; MHC class II protein binding [GO:0042289]; identical protein binding [GO:0042802]; proteoglycan binding [GO:0043394]; metal ion binding [GO:0046872]; platelet-derived growth factor binding [GO:0048407]; extracellular matrix structural constituent [GO:0005201];	extracellular region [GO:0005576]; basement membrane [GO:0005604]; extracellular space [GO:0005615]; endoplasmic reticulum lumen [GO:0005788]; collagen-containing extracellular matrix [GO:0062023]; collagen type II trimer [GO:0005585]; extracellular matrix [GO:0031012]; collagen trimer [GO:0005581];
Nafisa_PRO4	Collagen alpha-1(II) chain;Isoform of P02458, Isoform 1 of Collagen alpha-1(II) chain	COL2A1;COL2A1	NA	P02458;P02458-1	5.0365	0.4643	XT NP A	2023ms1276	skeletal system development [GO:0001501]; cartilage condensation [GO:0001502]; tissue homeostasis [GO:0001894]; endochondral ossification [GO:0001958]; chondrocyte differentiation [GO:0002062]; heart morphogenesis [GO:0003007]; proteoglycan metabolic process [GO:0006029]; central nervous system development [GO:0007417]; visual perception [GO:0007601]; sensory perception of sound [GO:0007605]; regulation of gene expression [GO:0010468]; collagen fibril organization [GO:0030199]; inner ear morphogenesis [GO:0042472]; cartilage development [GO:0051216]; roof of mouth development [GO:0060021]; limb bud formation [GO:0060174]; embryonic skeletal joint morphogenesis [GO:0060272]; cartilage development involved in endochondral bone morphogenesis [GO:0060351]; otic vesicle development [GO:0071599]; cellular response to BMP stimulus [GO:0071773]; anterior head development [GO:0097065]; negative regulation of extrinsic apoptotic signaling pathway in absence of ligand [GO:2001240]; notochord development [GO:0030903]; extracellular matrix organization [GO:0030198];	extracellular matrix structural constituent conferring tensile strength [GO:0030020]; MHC class II protein binding [GO:0042289]; identical protein binding [GO:0042802]; proteoglycan binding [GO:0043394]; metal ion binding [GO:0046872]; platelet-derived growth factor binding [GO:0048407]; extracellular matrix structural constituent [GO:0005201];	extracellular region [GO:0005576]; basement membrane [GO:0005604]; extracellular space [GO:0005615]; endoplasmic reticulum lumen [GO:0005788]; collagen-containing extracellular matrix [GO:0062023]; collagen type II trimer [GO:0005585]; extracellular matrix [GO:0031012]; collagen trimer [GO:0005581];
Nafisa_PRO3	Collagen alpha-1(II) chain;Isoform of P02458, Isoform 1 of Collagen alpha-1(II) chain	COL2A1;COL2A1	NA	P02458;P02458-1	4.9679	0.3974	XT NP A	2023ms1276	skeletal system development [GO:0001501]; cartilage condensation [GO:0001502]; tissue homeostasis [GO:0001894]; endochondral ossification [GO:0001958]; chondrocyte differentiation [GO:0002062]; heart morphogenesis [GO:0003007]; proteoglycan metabolic process [GO:0006029]; central nervous system development [GO:0007417]; visual perception [GO:0007601]; sensory perception of sound [GO:0007605]; regulation of gene expression [GO:0010468]; collagen fibril organization [GO:0030199]; inner ear morphogenesis [GO:0042472]; cartilage development [GO:0051216]; roof of mouth development [GO:0060021]; limb bud formation [GO:0060174]; embryonic skeletal joint morphogenesis [GO:0060272]; cartilage development involved in endochondral bone morphogenesis [GO:0060351]; otic vesicle development [GO:0071599]; cellular response to BMP stimulus [GO:0071773]; anterior head development [GO:0097065]; negative regulation of extrinsic apoptotic signaling pathway in absence of ligand [GO:2001240]; notochord development [GO:0030903]; extracellular matrix organization [GO:0030198];	extracellular matrix structural constituent conferring tensile strength [GO:0030020]; MHC class II protein binding [GO:0042289]; identical protein binding [GO:0042802]; proteoglycan binding [GO:0043394]; metal ion binding [GO:0046872]; platelet-derived growth factor binding [GO:0048407]; extracellular matrix structural constituent [GO:0005201];	extracellular region [GO:0005576]; basement membrane [GO:0005604]; extracellular space [GO:0005615]; endoplasmic reticulum lumen [GO:0005788]; collagen-containing extracellular matrix [GO:0062023]; collagen type II trimer [GO:0005585]; extracellular matrix [GO:0031012]; collagen trimer [GO:0005581];
Nafisa_PRO2	Collagen alpha-1(II) chain;Isoform of P02458, Isoform 1 of Collagen alpha-1(II) chain	COL2A1;COL2A1	NA	P02458;P02458-1	5.0342	0.4825	XT NP A	2023ms1276	skeletal system development [GO:0001501]; cartilage condensation [GO:0001502]; tissue homeostasis [GO:0001894]; endochondral ossification [GO:0001958]; chondrocyte differentiation [GO:0002062]; heart morphogenesis [GO:0003007]; proteoglycan metabolic process [GO:0006029]; central nervous system development [GO:0007417]; visual perception [GO:0007601]; sensory perception of sound [GO:0007605]; regulation of gene expression [GO:0010468]; collagen fibril organization [GO:0030199]; inner ear morphogenesis [GO:0042472]; cartilage development [GO:0051216]; roof of mouth development [GO:0060021]; limb bud formation [GO:0060174]; embryonic skeletal joint morphogenesis [GO:0060272]; cartilage development involved in endochondral bone morphogenesis [GO:0060351]; otic vesicle development [GO:0071599]; cellular response to BMP stimulus [GO:0071773]; anterior head development [GO:0097065]; negative regulation of extrinsic apoptotic signaling pathway in absence of ligand [GO:2001240]; notochord development [GO:0030903]; extracellular matrix organization [GO:0030198];	extracellular matrix structural constituent conferring tensile strength [GO:0030020]; MHC class II protein binding [GO:0042289]; identical protein binding [GO:0042802]; proteoglycan binding [GO:0043394]; metal ion binding [GO:0046872]; platelet-derived growth factor binding [GO:0048407]; extracellular matrix structural constituent [GO:0005201];	extracellular region [GO:0005576]; basement membrane [GO:0005604]; extracellular space [GO:0005615]; endoplasmic reticulum lumen [GO:0005788]; collagen-containing extracellular matrix [GO:0062023]; collagen type II trimer [GO:0005585]; extracellular matrix [GO:0031012]; collagen trimer [GO:0005581];
Nafisa_PRO1	Collagen alpha-1(II) chain;Isoform of P02458, Isoform 1 of Collagen alpha-1(II) chain	COL2A1;COL2A1	NA	P02458;P02458-1	5.0192	0.4719	XT NP A	2023ms1276	skeletal system development [GO:0001501]; cartilage condensation [GO:0001502]; tissue homeostasis [GO:0001894]; endochondral ossification [GO:0001958]; chondrocyte differentiation [GO:0002062]; heart morphogenesis [GO:0003007]; proteoglycan metabolic process [GO:0006029]; central nervous system development [GO:0007417]; visual perception [GO:0007601]; sensory perception of sound [GO:0007605]; regulation of gene expression [GO:0010468]; collagen fibril organization [GO:0030199]; inner ear morphogenesis [GO:0042472]; cartilage development [GO:0051216]; roof of mouth development [GO:0060021]; limb bud formation [GO:0060174]; embryonic skeletal joint morphogenesis [GO:0060272]; cartilage development involved in endochondral bone morphogenesis [GO:0060351]; otic vesicle development [GO:0071599]; cellular response to BMP stimulus [GO:0071773]; anterior head development [GO:0097065]; negative regulation of extrinsic apoptotic signaling pathway in absence of ligand [GO:2001240]; notochord development [GO:0030903]; extracellular matrix organization [GO:0030198];	extracellular matrix structural constituent conferring tensile strength [GO:0030020]; MHC class II protein binding [GO:0042289]; identical protein binding [GO:0042802]; proteoglycan binding [GO:0043394]; metal ion binding [GO:0046872]; platelet-derived growth factor binding [GO:0048407]; extracellular matrix structural constituent [GO:0005201];	extracellular region [GO:0005576]; basement membrane [GO:0005604]; extracellular space [GO:0005615]; endoplasmic reticulum lumen [GO:0005788]; collagen-containing extracellular matrix [GO:0062023]; collagen type II trimer [GO:0005585]; extracellular matrix [GO:0031012]; collagen trimer [GO:0005581];
Nafisa_SEN7	GLI pathogenesis-related 2	GLIPR2	Q5VZR0	Q0VCH9	5.2284	0.6156	XT NP A	2023ms1276	NA	NA	NA
Nafisa_SEN6	GLI pathogenesis-related 2	GLIPR2	Q5VZR0	Q0VCH9	5.2258	0.5987	XT NP A	2023ms1276	NA	NA	NA
Nafisa_SEN5	GLI pathogenesis-related 2	GLIPR2	Q5VZR0	Q0VCH9	5.155	0.5018	XT NP A	2023ms1276	NA	NA	NA
Nafisa_SEN4	GLI pathogenesis-related 2	GLIPR2	Q5VZR0	Q0VCH9	5.2517	0.6313	XT NP A	2023ms1276	NA	NA	NA
Nafisa_SEN3	GLI pathogenesis-related 2	GLIPR2	Q5VZR0	Q0VCH9	5.2688	0.6492	XT NP A	2023ms1276	NA	NA	NA
Nafisa_SEN2	GLI pathogenesis-related 2	GLIPR2	Q5VZR0	Q0VCH9	5.1642	0.5313	XT NP A	2023ms1276	NA	NA	NA
Nafisa_SEN1	GLI pathogenesis-related 2	GLIPR2	Q5VZR0	Q0VCH9	5.2299	0.6122	XT NP A	2023ms1276	NA	NA	NA
Nafisa_PRO7	GLI pathogenesis-related 2	GLIPR2	Q5VZR0	Q0VCH9	5.6907	1.1358	XT NP A	2023ms1276	NA	NA	NA
Nafisa_PRO6	GLI pathogenesis-related 2	GLIPR2	Q5VZR0	Q0VCH9	5.7074	1.1624	XT NP A	2023ms1276	NA	NA	NA
Nafisa_PRO5	GLI pathogenesis-related 2	GLIPR2	Q5VZR0	Q0VCH9	5.71	1.1728	XT NP A	2023ms1276	NA	NA	NA
Nafisa_PRO4	GLI pathogenesis-related 2	GLIPR2	Q5VZR0	Q0VCH9	5.7044	1.1322	XT NP A	2023ms1276	NA	NA	NA
Nafisa_PRO3	GLI pathogenesis-related 2	GLIPR2	Q5VZR0	Q0VCH9	5.6738	1.1032	XT NP A	2023ms1276	NA	NA	NA
Nafisa_PRO2	GLI pathogenesis-related 2	GLIPR2	Q5VZR0	Q0VCH9	5.7172	1.1655	XT NP A	2023ms1276	NA	NA	NA
Nafisa_PRO1	GLI pathogenesis-related 2	GLIPR2	Q5VZR0	Q0VCH9	5.6851	1.1379	XT NP A	2023ms1276	NA	NA	NA
Nafisa_SEN7	DNA excision repair protein ERCC-6-like 2	ERCC6L2	Q5T890	A3KMX0	4.6811	0.0683	XT NP A	2023ms1276	NA	NA	NA
Nafisa_SEN6	DNA excision repair protein ERCC-6-like 2	ERCC6L2	Q5T890	A3KMX0	4.7677	0.1406	XT NP A	2023ms1276	NA	NA	NA
Nafisa_SEN5	DNA excision repair protein ERCC-6-like 2	ERCC6L2	Q5T890	A3KMX0	4.7526	0.0995	XT NP A	2023ms1276	NA	NA	NA
Nafisa_SEN4	DNA excision repair protein ERCC-6-like 2	ERCC6L2	Q5T890	A3KMX0	4.7562	0.1358	XT NP A	2023ms1276	NA	NA	NA
Nafisa_SEN3	DNA excision repair protein ERCC-6-like 2	ERCC6L2	Q5T890	A3KMX0	4.817	0.1974	XT NP A	2023ms1276	NA	NA	NA
Nafisa_SEN2	DNA excision repair protein ERCC-6-like 2	ERCC6L2	Q5T890	A3KMX0	4.6142	-0.0188	XT NP A	2023ms1276	NA	NA	NA
Nafisa_SEN1	DNA excision repair protein ERCC-6-like 2	ERCC6L2	Q5T890	A3KMX0	4.6703	0.0526	XT NP A	2023ms1276	NA	NA	NA
Nafisa_PRO7	DNA excision repair protein ERCC-6-like 2	ERCC6L2	Q5T890	A3KMX0	5.2031	0.6483	XT NP A	2023ms1276	NA	NA	NA
Nafisa_PRO6	DNA excision repair protein ERCC-6-like 2	ERCC6L2	Q5T890	A3KMX0	5.1764	0.6314	XT NP A	2023ms1276	NA	NA	NA
Nafisa_PRO5	DNA excision repair protein ERCC-6-like 2	ERCC6L2	Q5T890	A3KMX0	5.1182	0.581	XT NP A	2023ms1276	NA	NA	NA
Nafisa_PRO4	DNA excision repair protein ERCC-6-like 2	ERCC6L2	Q5T890	A3KMX0	5.1073	0.5351	XT NP A	2023ms1276	NA	NA	NA
Nafisa_PRO3	DNA excision repair protein ERCC-6-like 2	ERCC6L2	Q5T890	A3KMX0	5.1221	0.5516	XT NP A	2023ms1276	NA	NA	NA
Nafisa_PRO1	DNA excision repair protein ERCC-6-like 2	ERCC6L2	Q5T890	A3KMX0	5.1402	0.5929	XT NP A	2023ms1276	NA	NA	NA
Nafisa_SEN7	Repressor of RNA polymerase III transcription MAF1 homolog	MAF1	Q9H063	Q9H063	4.0095	-0.6032	XT NP B	2023ms1276	negative regulation of transcription by RNA polymerase I [GO:0016479]; negative regulation of transcription by RNA polymerase III [GO:0016480]	RNA polymerase III type 1 promoter sequence-specific DNA binding [GO:0001002]; RNA polymerase III type 2 promoter sequence-specific DNA binding [GO:0001003]; RNA polymerase III type 3 promoter sequence-specific DNA binding [GO:0001006]; protein binding [GO:0005515]; GABA receptor binding [GO:0050811]; RNA polymerase III core binding [GO:0000994]	nucleus [GO:0005634]; nucleoplasm [GO:0005654]; nucleolus [GO:0005730]; cytosol [GO:0005829]; plasma membrane [GO:0005886]; axon [GO:0030424]; dendrite [GO:0030425]; intracellular membrane-bounded organelle [GO:0043231]; perinuclear region of cytoplasm [GO:0048471]; inhibitory synapse [GO:0060077]; cytoplasm [GO:0005737]
Nafisa_SEN6	Repressor of RNA polymerase III transcription MAF1 homolog	MAF1	Q9H063	Q9H063	4.0206	-0.6065	XT NP B	2023ms1276	negative regulation of transcription by RNA polymerase I [GO:0016479]; negative regulation of transcription by RNA polymerase III [GO:0016480]	RNA polymerase III type 1 promoter sequence-specific DNA binding [GO:0001002]; RNA polymerase III type 2 promoter sequence-specific DNA binding [GO:0001003]; RNA polymerase III type 3 promoter sequence-specific DNA binding [GO:0001006]; protein binding [GO:0005515]; GABA receptor binding [GO:0050811]; RNA polymerase III core binding [GO:0000994]	nucleus [GO:0005634]; nucleoplasm [GO:0005654]; nucleolus [GO:0005730]; cytosol [GO:0005829]; plasma membrane [GO:0005886]; axon [GO:0030424]; dendrite [GO:0030425]; intracellular membrane-bounded organelle [GO:0043231]; perinuclear region of cytoplasm [GO:0048471]; inhibitory synapse [GO:0060077]; cytoplasm [GO:0005737]
Nafisa_SEN5	Repressor of RNA polymerase III transcription MAF1 homolog	MAF1	Q9H063	Q9H063	4.0321	-0.6211	XT NP B	2023ms1276	negative regulation of transcription by RNA polymerase I [GO:0016479]; negative regulation of transcription by RNA polymerase III [GO:0016480]	RNA polymerase III type 1 promoter sequence-specific DNA binding [GO:0001002]; RNA polymerase III type 2 promoter sequence-specific DNA binding [GO:0001003]; RNA polymerase III type 3 promoter sequence-specific DNA binding [GO:0001006]; protein binding [GO:0005515]; GABA receptor binding [GO:0050811]; RNA polymerase III core binding [GO:0000994]	nucleus [GO:0005634]; nucleoplasm [GO:0005654]; nucleolus [GO:0005730]; cytosol [GO:0005829]; plasma membrane [GO:0005886]; axon [GO:0030424]; dendrite [GO:0030425]; intracellular membrane-bounded organelle [GO:0043231]; perinuclear region of cytoplasm [GO:0048471]; inhibitory synapse [GO:0060077]; cytoplasm [GO:0005737]
Nafisa_SEN4	Repressor of RNA polymerase III transcription MAF1 homolog	MAF1	Q9H063	Q9H063	3.8851	-0.7353	XT NP B	2023ms1276	negative regulation of transcription by RNA polymerase I [GO:0016479]; negative regulation of transcription by RNA polymerase III [GO:0016480]	RNA polymerase III type 1 promoter sequence-specific DNA binding [GO:0001002]; RNA polymerase III type 2 promoter sequence-specific DNA binding [GO:0001003]; RNA polymerase III type 3 promoter sequence-specific DNA binding [GO:0001006]; protein binding [GO:0005515]; GABA receptor binding [GO:0050811]; RNA polymerase III core binding [GO:0000994]	nucleus [GO:0005634]; nucleoplasm [GO:0005654]; nucleolus [GO:0005730]; cytosol [GO:0005829]; plasma membrane [GO:0005886]; axon [GO:0030424]; dendrite [GO:0030425]; intracellular membrane-bounded organelle [GO:0043231]; perinuclear region of cytoplasm [GO:0048471]; inhibitory synapse [GO:0060077]; cytoplasm [GO:0005737]
Nafisa_SEN3	Repressor of RNA polymerase III transcription MAF1 homolog	MAF1	Q9H063	Q9H063	4.0263	-0.5933	XT NP B	2023ms1276	negative regulation of transcription by RNA polymerase I [GO:0016479]; negative regulation of transcription by RNA polymerase III [GO:0016480]	RNA polymerase III type 1 promoter sequence-specific DNA binding [GO:0001002]; RNA polymerase III type 2 promoter sequence-specific DNA binding [GO:0001003]; RNA polymerase III type 3 promoter sequence-specific DNA binding [GO:0001006]; protein binding [GO:0005515]; GABA receptor binding [GO:0050811]; RNA polymerase III core binding [GO:0000994]	nucleus [GO:0005634]; nucleoplasm [GO:0005654]; nucleolus [GO:0005730]; cytosol [GO:0005829]; plasma membrane [GO:0005886]; axon [GO:0030424]; dendrite [GO:0030425]; intracellular membrane-bounded organelle [GO:0043231]; perinuclear region of cytoplasm [GO:0048471]; inhibitory synapse [GO:0060077]; cytoplasm [GO:0005737]
Nafisa_SEN2	Repressor of RNA polymerase III transcription MAF1 homolog	MAF1	Q9H063	Q9H063	4.1144	-0.5185	XT NP B	2023ms1276	negative regulation of transcription by RNA polymerase I [GO:0016479]; negative regulation of transcription by RNA polymerase III [GO:0016480]	RNA polymerase III type 1 promoter sequence-specific DNA binding [GO:0001002]; RNA polymerase III type 2 promoter sequence-specific DNA binding [GO:0001003]; RNA polymerase III type 3 promoter sequence-specific DNA binding [GO:0001006]; protein binding [GO:0005515]; GABA receptor binding [GO:0050811]; RNA polymerase III core binding [GO:0000994]	nucleus [GO:0005634]; nucleoplasm [GO:0005654]; nucleolus [GO:0005730]; cytosol [GO:0005829]; plasma membrane [GO:0005886]; axon [GO:0030424]; dendrite [GO:0030425]; intracellular membrane-bounded organelle [GO:0043231]; perinuclear region of cytoplasm [GO:0048471]; inhibitory synapse [GO:0060077]; cytoplasm [GO:0005737]
Nafisa_SEN1	Repressor of RNA polymerase III transcription MAF1 homolog	MAF1	Q9H063	Q9H063	4.1176	-0.5001	XT NP B	2023ms1276	negative regulation of transcription by RNA polymerase I [GO:0016479]; negative regulation of transcription by RNA polymerase III [GO:0016480]	RNA polymerase III type 1 promoter sequence-specific DNA binding [GO:0001002]; RNA polymerase III type 2 promoter sequence-specific DNA binding [GO:0001003]; RNA polymerase III type 3 promoter sequence-specific DNA binding [GO:0001006]; protein binding [GO:0005515]; GABA receptor binding [GO:0050811]; RNA polymerase III core binding [GO:0000994]	nucleus [GO:0005634]; nucleoplasm [GO:0005654]; nucleolus [GO:0005730]; cytosol [GO:0005829]; plasma membrane [GO:0005886]; axon [GO:0030424]; dendrite [GO:0030425]; intracellular membrane-bounded organelle [GO:0043231]; perinuclear region of cytoplasm [GO:0048471]; inhibitory synapse [GO:0060077]; cytoplasm [GO:0005737]
Nafisa_PRO7	Repressor of RNA polymerase III transcription MAF1 homolog	MAF1	Q9H063	Q9H063	3.231	-1.3239	XT NP B	2023ms1276	negative regulation of transcription by RNA polymerase I [GO:0016479]; negative regulation of transcription by RNA polymerase III [GO:0016480]	RNA polymerase III type 1 promoter sequence-specific DNA binding [GO:0001002]; RNA polymerase III type 2 promoter sequence-specific DNA binding [GO:0001003]; RNA polymerase III type 3 promoter sequence-specific DNA binding [GO:0001006]; protein binding [GO:0005515]; GABA receptor binding [GO:0050811]; RNA polymerase III core binding [GO:0000994]	nucleus [GO:0005634]; nucleoplasm [GO:0005654]; nucleolus [GO:0005730]; cytosol [GO:0005829]; plasma membrane [GO:0005886]; axon [GO:0030424]; dendrite [GO:0030425]; intracellular membrane-bounded organelle [GO:0043231]; perinuclear region of cytoplasm [GO:0048471]; inhibitory synapse [GO:0060077]; cytoplasm [GO:0005737]
Nafisa_PRO6	Repressor of RNA polymerase III transcription MAF1 homolog	MAF1	Q9H063	Q9H063	3.2482	-1.2968	XT NP B	2023ms1276	negative regulation of transcription by RNA polymerase I [GO:0016479]; negative regulation of transcription by RNA polymerase III [GO:0016480]	RNA polymerase III type 1 promoter sequence-specific DNA binding [GO:0001002]; RNA polymerase III type 2 promoter sequence-specific DNA binding [GO:0001003]; RNA polymerase III type 3 promoter sequence-specific DNA binding [GO:0001006]; protein binding [GO:0005515]; GABA receptor binding [GO:0050811]; RNA polymerase III core binding [GO:0000994]	nucleus [GO:0005634]; nucleoplasm [GO:0005654]; nucleolus [GO:0005730]; cytosol [GO:0005829]; plasma membrane [GO:0005886]; axon [GO:0030424]; dendrite [GO:0030425]; intracellular membrane-bounded organelle [GO:0043231]; perinuclear region of cytoplasm [GO:0048471]; inhibitory synapse [GO:0060077]; cytoplasm [GO:0005737]
Nafisa_PRO4	Repressor of RNA polymerase III transcription MAF1 homolog	MAF1	Q9H063	Q9H063	2.98	-1.5922	XT NP B	2023ms1276	negative regulation of transcription by RNA polymerase I [GO:0016479]; negative regulation of transcription by RNA polymerase III [GO:0016480]	RNA polymerase III type 1 promoter sequence-specific DNA binding [GO:0001002]; RNA polymerase III type 2 promoter sequence-specific DNA binding [GO:0001003]; RNA polymerase III type 3 promoter sequence-specific DNA binding [GO:0001006]; protein binding [GO:0005515]; GABA receptor binding [GO:0050811]; RNA polymerase III core binding [GO:0000994]	nucleus [GO:0005634]; nucleoplasm [GO:0005654]; nucleolus [GO:0005730]; cytosol [GO:0005829]; plasma membrane [GO:0005886]; axon [GO:0030424]; dendrite [GO:0030425]; intracellular membrane-bounded organelle [GO:0043231]; perinuclear region of cytoplasm [GO:0048471]; inhibitory synapse [GO:0060077]; cytoplasm [GO:0005737]
Nafisa_PRO3	Repressor of RNA polymerase III transcription MAF1 homolog	MAF1	Q9H063	Q9H063	3.5761	-0.9944	XT NP B	2023ms1276	negative regulation of transcription by RNA polymerase I [GO:0016479]; negative regulation of transcription by RNA polymerase III [GO:0016480]	RNA polymerase III type 1 promoter sequence-specific DNA binding [GO:0001002]; RNA polymerase III type 2 promoter sequence-specific DNA binding [GO:0001003]; RNA polymerase III type 3 promoter sequence-specific DNA binding [GO:0001006]; protein binding [GO:0005515]; GABA receptor binding [GO:0050811]; RNA polymerase III core binding [GO:0000994]	nucleus [GO:0005634]; nucleoplasm [GO:0005654]; nucleolus [GO:0005730]; cytosol [GO:0005829]; plasma membrane [GO:0005886]; axon [GO:0030424]; dendrite [GO:0030425]; intracellular membrane-bounded organelle [GO:0043231]; perinuclear region of cytoplasm [GO:0048471]; inhibitory synapse [GO:0060077]; cytoplasm [GO:0005737]
Nafisa_PRO2	Repressor of RNA polymerase III transcription MAF1 homolog	MAF1	Q9H063	Q9H063	3.5558	-0.9959	XT NP B	2023ms1276	negative regulation of transcription by RNA polymerase I [GO:0016479]; negative regulation of transcription by RNA polymerase III [GO:0016480]	RNA polymerase III type 1 promoter sequence-specific DNA binding [GO:0001002]; RNA polymerase III type 2 promoter sequence-specific DNA binding [GO:0001003]; RNA polymerase III type 3 promoter sequence-specific DNA binding [GO:0001006]; protein binding [GO:0005515]; GABA receptor binding [GO:0050811]; RNA polymerase III core binding [GO:0000994]	nucleus [GO:0005634]; nucleoplasm [GO:0005654]; nucleolus [GO:0005730]; cytosol [GO:0005829]; plasma membrane [GO:0005886]; axon [GO:0030424]; dendrite [GO:0030425]; intracellular membrane-bounded organelle [GO:0043231]; perinuclear region of cytoplasm [GO:0048471]; inhibitory synapse [GO:0060077]; cytoplasm [GO:0005737]
Nafisa_PRO1	Repressor of RNA polymerase III transcription MAF1 homolog	MAF1	Q9H063	Q9H063	3.4079	-1.1394	XT NP B	2023ms1276	negative regulation of transcription by RNA polymerase I [GO:0016479]; negative regulation of transcription by RNA polymerase III [GO:0016480]	RNA polymerase III type 1 promoter sequence-specific DNA binding [GO:0001002]; RNA polymerase III type 2 promoter sequence-specific DNA binding [GO:0001003]; RNA polymerase III type 3 promoter sequence-specific DNA binding [GO:0001006]; protein binding [GO:0005515]; GABA receptor binding [GO:0050811]; RNA polymerase III core binding [GO:0000994]	nucleus [GO:0005634]; nucleoplasm [GO:0005654]; nucleolus [GO:0005730]; cytosol [GO:0005829]; plasma membrane [GO:0005886]; axon [GO:0030424]; dendrite [GO:0030425]; intracellular membrane-bounded organelle [GO:0043231]; perinuclear region of cytoplasm [GO:0048471]; inhibitory synapse [GO:0060077]; cytoplasm [GO:0005737]
Nafisa_SEN7	Probable cysteine--tRNA ligase, mitochondrial	CARS2	B7Z7E6	Q9HA77	3.8155	-0.7973	XT NP A	2023ms1276	cysteinyl-tRNA aminoacylation [GO:0006423]	metal ion binding [GO:0046872]; ATP binding [GO:0005524]; cysteine-tRNA ligase activity [GO:0004817]	mitochondrial matrix [GO:0005759]; cytoplasm [GO:0005737]
Nafisa_SEN6	Probable cysteine--tRNA ligase, mitochondrial	CARS2	B7Z7E6	Q9HA77	3.7602	-0.8669	XT NP A	2023ms1276	cysteinyl-tRNA aminoacylation [GO:0006423]	metal ion binding [GO:0046872]; ATP binding [GO:0005524]; cysteine-tRNA ligase activity [GO:0004817]	mitochondrial matrix [GO:0005759]; cytoplasm [GO:0005737]
Nafisa_SEN5	Probable cysteine--tRNA ligase, mitochondrial	CARS2	B7Z7E6	Q9HA77	3.9787	-0.6744	XT NP A	2023ms1276	cysteinyl-tRNA aminoacylation [GO:0006423]	metal ion binding [GO:0046872]; ATP binding [GO:0005524]; cysteine-tRNA ligase activity [GO:0004817]	mitochondrial matrix [GO:0005759]; cytoplasm [GO:0005737]
Nafisa_SEN4	Probable cysteine--tRNA ligase, mitochondrial	CARS2	B7Z7E6	Q9HA77	3.839	-0.7813	XT NP A	2023ms1276	cysteinyl-tRNA aminoacylation [GO:0006423]	metal ion binding [GO:0046872]; ATP binding [GO:0005524]; cysteine-tRNA ligase activity [GO:0004817]	mitochondrial matrix [GO:0005759]; cytoplasm [GO:0005737]
Nafisa_SEN3	Probable cysteine--tRNA ligase, mitochondrial	CARS2	B7Z7E6	Q9HA77	3.8667	-0.753	XT NP A	2023ms1276	cysteinyl-tRNA aminoacylation [GO:0006423]	metal ion binding [GO:0046872]; ATP binding [GO:0005524]; cysteine-tRNA ligase activity [GO:0004817]	mitochondrial matrix [GO:0005759]; cytoplasm [GO:0005737]
Nafisa_SEN2	Probable cysteine--tRNA ligase, mitochondrial	CARS2	B7Z7E6	Q9HA77	4.0115	-0.6214	XT NP A	2023ms1276	cysteinyl-tRNA aminoacylation [GO:0006423]	metal ion binding [GO:0046872]; ATP binding [GO:0005524]; cysteine-tRNA ligase activity [GO:0004817]	mitochondrial matrix [GO:0005759]; cytoplasm [GO:0005737]
Nafisa_SEN1	Probable cysteine--tRNA ligase, mitochondrial	CARS2	B7Z7E6	Q9HA77	4.0628	-0.5549	XT NP A	2023ms1276	cysteinyl-tRNA aminoacylation [GO:0006423]	metal ion binding [GO:0046872]; ATP binding [GO:0005524]; cysteine-tRNA ligase activity [GO:0004817]	mitochondrial matrix [GO:0005759]; cytoplasm [GO:0005737]
Nafisa_PRO7	Probable cysteine--tRNA ligase, mitochondrial	CARS2	B7Z7E6	Q9HA77	3.8967	-0.6582	XT NP A	2023ms1276	cysteinyl-tRNA aminoacylation [GO:0006423]	metal ion binding [GO:0046872]; ATP binding [GO:0005524]; cysteine-tRNA ligase activity [GO:0004817]	mitochondrial matrix [GO:0005759]; cytoplasm [GO:0005737]
Nafisa_PRO5	Probable cysteine--tRNA ligase, mitochondrial	CARS2	B7Z7E6	Q9HA77	3.641	-0.8962	XT NP A	2023ms1276	cysteinyl-tRNA aminoacylation [GO:0006423]	metal ion binding [GO:0046872]; ATP binding [GO:0005524]; cysteine-tRNA ligase activity [GO:0004817]	mitochondrial matrix [GO:0005759]; cytoplasm [GO:0005737]
Nafisa_SEN7	Hepatic leukemia factor;Isoform of Q16534, Isoform 2 of Hepatic leukemia factor	HLF;HLF	NA	Q16534;Q16534-2	5.4487	0.836	XT NP A	2023ms1276	multicellular organism development [GO:0007275]; skeletal muscle cell differentiation [GO:0035914]; positive regulation of transcription by RNA polymerase II [GO:0045944]; rhythmic process [GO:0048511]; regulation of transcription by RNA polymerase II [GO:0006357];	DNA-binding transcription factor activity, RNA polymerase II-specific [GO:0000981]; DNA-binding transcription activator activity, RNA polymerase II-specific [GO:0001228]; DNA binding [GO:0003677]; double-stranded DNA binding [GO:0003690]; protein binding [GO:0005515]; sequence-specific DNA binding [GO:0043565]; sequence-specific double-stranded DNA binding [GO:1990837]; RNA polymerase II cis-regulatory region sequence-specific DNA binding [GO:0000978];	nucleoplasm [GO:0005654]; chromatin [GO:0000785]; nucleus [GO:0005634];
Nafisa_SEN6	Hepatic leukemia factor;Isoform of Q16534, Isoform 2 of Hepatic leukemia factor	HLF;HLF	NA	Q16534;Q16534-2	5.2576	0.6305	XT NP A	2023ms1276	multicellular organism development [GO:0007275]; skeletal muscle cell differentiation [GO:0035914]; positive regulation of transcription by RNA polymerase II [GO:0045944]; rhythmic process [GO:0048511]; regulation of transcription by RNA polymerase II [GO:0006357];	DNA-binding transcription factor activity, RNA polymerase II-specific [GO:0000981]; DNA-binding transcription activator activity, RNA polymerase II-specific [GO:0001228]; DNA binding [GO:0003677]; double-stranded DNA binding [GO:0003690]; protein binding [GO:0005515]; sequence-specific DNA binding [GO:0043565]; sequence-specific double-stranded DNA binding [GO:1990837]; RNA polymerase II cis-regulatory region sequence-specific DNA binding [GO:0000978];	nucleoplasm [GO:0005654]; chromatin [GO:0000785]; nucleus [GO:0005634];
Nafisa_SEN5	Hepatic leukemia factor;Isoform of Q16534, Isoform 2 of Hepatic leukemia factor	HLF;HLF	NA	Q16534;Q16534-2	5.4067	0.7536	XT NP A	2023ms1276	multicellular organism development [GO:0007275]; skeletal muscle cell differentiation [GO:0035914]; positive regulation of transcription by RNA polymerase II [GO:0045944]; rhythmic process [GO:0048511]; regulation of transcription by RNA polymerase II [GO:0006357];	DNA-binding transcription factor activity, RNA polymerase II-specific [GO:0000981]; DNA-binding transcription activator activity, RNA polymerase II-specific [GO:0001228]; DNA binding [GO:0003677]; double-stranded DNA binding [GO:0003690]; protein binding [GO:0005515]; sequence-specific DNA binding [GO:0043565]; sequence-specific double-stranded DNA binding [GO:1990837]; RNA polymerase II cis-regulatory region sequence-specific DNA binding [GO:0000978];	nucleoplasm [GO:0005654]; chromatin [GO:0000785]; nucleus [GO:0005634];
Nafisa_SEN4	Hepatic leukemia factor;Isoform of Q16534, Isoform 2 of Hepatic leukemia factor	HLF;HLF	NA	Q16534;Q16534-2	5.5368	0.9164	XT NP A	2023ms1276	multicellular organism development [GO:0007275]; skeletal muscle cell differentiation [GO:0035914]; positive regulation of transcription by RNA polymerase II [GO:0045944]; rhythmic process [GO:0048511]; regulation of transcription by RNA polymerase II [GO:0006357];	DNA-binding transcription factor activity, RNA polymerase II-specific [GO:0000981]; DNA-binding transcription activator activity, RNA polymerase II-specific [GO:0001228]; DNA binding [GO:0003677]; double-stranded DNA binding [GO:0003690]; protein binding [GO:0005515]; sequence-specific DNA binding [GO:0043565]; sequence-specific double-stranded DNA binding [GO:1990837]; RNA polymerase II cis-regulatory region sequence-specific DNA binding [GO:0000978];	nucleoplasm [GO:0005654]; chromatin [GO:0000785]; nucleus [GO:0005634];
Nafisa_SEN3	Hepatic leukemia factor;Isoform of Q16534, Isoform 2 of Hepatic leukemia factor	HLF;HLF	NA	Q16534;Q16534-2	5.6039	0.9842	XT NP A	2023ms1276	multicellular organism development [GO:0007275]; skeletal muscle cell differentiation [GO:0035914]; positive regulation of transcription by RNA polymerase II [GO:0045944]; rhythmic process [GO:0048511]; regulation of transcription by RNA polymerase II [GO:0006357];	DNA-binding transcription factor activity, RNA polymerase II-specific [GO:0000981]; DNA-binding transcription activator activity, RNA polymerase II-specific [GO:0001228]; DNA binding [GO:0003677]; double-stranded DNA binding [GO:0003690]; protein binding [GO:0005515]; sequence-specific DNA binding [GO:0043565]; sequence-specific double-stranded DNA binding [GO:1990837]; RNA polymerase II cis-regulatory region sequence-specific DNA binding [GO:0000978];	nucleoplasm [GO:0005654]; chromatin [GO:0000785]; nucleus [GO:0005634];
Nafisa_SEN2	Hepatic leukemia factor;Isoform of Q16534, Isoform 2 of Hepatic leukemia factor	HLF;HLF	NA	Q16534;Q16534-2	5.3547	0.7217	XT NP A	2023ms1276	multicellular organism development [GO:0007275]; skeletal muscle cell differentiation [GO:0035914]; positive regulation of transcription by RNA polymerase II [GO:0045944]; rhythmic process [GO:0048511]; regulation of transcription by RNA polymerase II [GO:0006357];	DNA-binding transcription factor activity, RNA polymerase II-specific [GO:0000981]; DNA-binding transcription activator activity, RNA polymerase II-specific [GO:0001228]; DNA binding [GO:0003677]; double-stranded DNA binding [GO:0003690]; protein binding [GO:0005515]; sequence-specific DNA binding [GO:0043565]; sequence-specific double-stranded DNA binding [GO:1990837]; RNA polymerase II cis-regulatory region sequence-specific DNA binding [GO:0000978];	nucleoplasm [GO:0005654]; chromatin [GO:0000785]; nucleus [GO:0005634];
Nafisa_SEN1	Hepatic leukemia factor;Isoform of Q16534, Isoform 2 of Hepatic leukemia factor	HLF;HLF	NA	Q16534;Q16534-2	5.4026	0.7849	XT NP A	2023ms1276	multicellular organism development [GO:0007275]; skeletal muscle cell differentiation [GO:0035914]; positive regulation of transcription by RNA polymerase II [GO:0045944]; rhythmic process [GO:0048511]; regulation of transcription by RNA polymerase II [GO:0006357];	DNA-binding transcription factor activity, RNA polymerase II-specific [GO:0000981]; DNA-binding transcription activator activity, RNA polymerase II-specific [GO:0001228]; DNA binding [GO:0003677]; double-stranded DNA binding [GO:0003690]; protein binding [GO:0005515]; sequence-specific DNA binding [GO:0043565]; sequence-specific double-stranded DNA binding [GO:1990837]; RNA polymerase II cis-regulatory region sequence-specific DNA binding [GO:0000978];	nucleoplasm [GO:0005654]; chromatin [GO:0000785]; nucleus [GO:0005634];
Nafisa_PRO7	Hepatic leukemia factor;Isoform of Q16534, Isoform 2 of Hepatic leukemia factor	HLF;HLF	NA	Q16534;Q16534-2	5.4604	0.9056	XT NP A	2023ms1276	multicellular organism development [GO:0007275]; skeletal muscle cell differentiation [GO:0035914]; positive regulation of transcription by RNA polymerase II [GO:0045944]; rhythmic process [GO:0048511]; regulation of transcription by RNA polymerase II [GO:0006357];	DNA-binding transcription factor activity, RNA polymerase II-specific [GO:0000981]; DNA-binding transcription activator activity, RNA polymerase II-specific [GO:0001228]; DNA binding [GO:0003677]; double-stranded DNA binding [GO:0003690]; protein binding [GO:0005515]; sequence-specific DNA binding [GO:0043565]; sequence-specific double-stranded DNA binding [GO:1990837]; RNA polymerase II cis-regulatory region sequence-specific DNA binding [GO:0000978];	nucleoplasm [GO:0005654]; chromatin [GO:0000785]; nucleus [GO:0005634];
Nafisa_PRO6	Hepatic leukemia factor;Isoform of Q16534, Isoform 2 of Hepatic leukemia factor	HLF;HLF	NA	Q16534;Q16534-2	5.5201	0.975	XT NP A	2023ms1276	multicellular organism development [GO:0007275]; skeletal muscle cell differentiation [GO:0035914]; positive regulation of transcription by RNA polymerase II [GO:0045944]; rhythmic process [GO:0048511]; regulation of transcription by RNA polymerase II [GO:0006357];	DNA-binding transcription factor activity, RNA polymerase II-specific [GO:0000981]; DNA-binding transcription activator activity, RNA polymerase II-specific [GO:0001228]; DNA binding [GO:0003677]; double-stranded DNA binding [GO:0003690]; protein binding [GO:0005515]; sequence-specific DNA binding [GO:0043565]; sequence-specific double-stranded DNA binding [GO:1990837]; RNA polymerase II cis-regulatory region sequence-specific DNA binding [GO:0000978];	nucleoplasm [GO:0005654]; chromatin [GO:0000785]; nucleus [GO:0005634];
Nafisa_PRO5	Hepatic leukemia factor;Isoform of Q16534, Isoform 2 of Hepatic leukemia factor	HLF;HLF	NA	Q16534;Q16534-2	5.6075	1.0703	XT NP A	2023ms1276	multicellular organism development [GO:0007275]; skeletal muscle cell differentiation [GO:0035914]; positive regulation of transcription by RNA polymerase II [GO:0045944]; rhythmic process [GO:0048511]; regulation of transcription by RNA polymerase II [GO:0006357];	DNA-binding transcription factor activity, RNA polymerase II-specific [GO:0000981]; DNA-binding transcription activator activity, RNA polymerase II-specific [GO:0001228]; DNA binding [GO:0003677]; double-stranded DNA binding [GO:0003690]; protein binding [GO:0005515]; sequence-specific DNA binding [GO:0043565]; sequence-specific double-stranded DNA binding [GO:1990837]; RNA polymerase II cis-regulatory region sequence-specific DNA binding [GO:0000978];	nucleoplasm [GO:0005654]; chromatin [GO:0000785]; nucleus [GO:0005634];
Nafisa_PRO4	Hepatic leukemia factor;Isoform of Q16534, Isoform 2 of Hepatic leukemia factor	HLF;HLF	NA	Q16534;Q16534-2	5.6224	1.0501	XT NP A	2023ms1276	multicellular organism development [GO:0007275]; skeletal muscle cell differentiation [GO:0035914]; positive regulation of transcription by RNA polymerase II [GO:0045944]; rhythmic process [GO:0048511]; regulation of transcription by RNA polymerase II [GO:0006357];	DNA-binding transcription factor activity, RNA polymerase II-specific [GO:0000981]; DNA-binding transcription activator activity, RNA polymerase II-specific [GO:0001228]; DNA binding [GO:0003677]; double-stranded DNA binding [GO:0003690]; protein binding [GO:0005515]; sequence-specific DNA binding [GO:0043565]; sequence-specific double-stranded DNA binding [GO:1990837]; RNA polymerase II cis-regulatory region sequence-specific DNA binding [GO:0000978];	nucleoplasm [GO:0005654]; chromatin [GO:0000785]; nucleus [GO:0005634];
Nafisa_PRO3	Hepatic leukemia factor;Isoform of Q16534, Isoform 2 of Hepatic leukemia factor	HLF;HLF	NA	Q16534;Q16534-2	5.6129	1.0423	XT NP A	2023ms1276	multicellular organism development [GO:0007275]; skeletal muscle cell differentiation [GO:0035914]; positive regulation of transcription by RNA polymerase II [GO:0045944]; rhythmic process [GO:0048511]; regulation of transcription by RNA polymerase II [GO:0006357];	DNA-binding transcription factor activity, RNA polymerase II-specific [GO:0000981]; DNA-binding transcription activator activity, RNA polymerase II-specific [GO:0001228]; DNA binding [GO:0003677]; double-stranded DNA binding [GO:0003690]; protein binding [GO:0005515]; sequence-specific DNA binding [GO:0043565]; sequence-specific double-stranded DNA binding [GO:1990837]; RNA polymerase II cis-regulatory region sequence-specific DNA binding [GO:0000978];	nucleoplasm [GO:0005654]; chromatin [GO:0000785]; nucleus [GO:0005634];
Nafisa_PRO2	Hepatic leukemia factor;Isoform of Q16534, Isoform 2 of Hepatic leukemia factor	HLF;HLF	NA	Q16534;Q16534-2	5.5168	0.9651	XT NP A	2023ms1276	multicellular organism development [GO:0007275]; skeletal muscle cell differentiation [GO:0035914]; positive regulation of transcription by RNA polymerase II [GO:0045944]; rhythmic process [GO:0048511]; regulation of transcription by RNA polymerase II [GO:0006357];	DNA-binding transcription factor activity, RNA polymerase II-specific [GO:0000981]; DNA-binding transcription activator activity, RNA polymerase II-specific [GO:0001228]; DNA binding [GO:0003677]; double-stranded DNA binding [GO:0003690]; protein binding [GO:0005515]; sequence-specific DNA binding [GO:0043565]; sequence-specific double-stranded DNA binding [GO:1990837]; RNA polymerase II cis-regulatory region sequence-specific DNA binding [GO:0000978];	nucleoplasm [GO:0005654]; chromatin [GO:0000785]; nucleus [GO:0005634];
Nafisa_PRO1	Hepatic leukemia factor;Isoform of Q16534, Isoform 2 of Hepatic leukemia factor	HLF;HLF	NA	Q16534;Q16534-2	5.4014	0.8541	XT NP A	2023ms1276	multicellular organism development [GO:0007275]; skeletal muscle cell differentiation [GO:0035914]; positive regulation of transcription by RNA polymerase II [GO:0045944]; rhythmic process [GO:0048511]; regulation of transcription by RNA polymerase II [GO:0006357];	DNA-binding transcription factor activity, RNA polymerase II-specific [GO:0000981]; DNA-binding transcription activator activity, RNA polymerase II-specific [GO:0001228]; DNA binding [GO:0003677]; double-stranded DNA binding [GO:0003690]; protein binding [GO:0005515]; sequence-specific DNA binding [GO:0043565]; sequence-specific double-stranded DNA binding [GO:1990837]; RNA polymerase II cis-regulatory region sequence-specific DNA binding [GO:0000978];	nucleoplasm [GO:0005654]; chromatin [GO:0000785]; nucleus [GO:0005634];
Nafisa_SEN7	MBTPS1 protein	MBTPS1	Q14703	Q08E55	4.0105	-0.6023	XT NP B	2023ms1276	NA	NA	NA
Nafisa_SEN6	MBTPS1 protein	MBTPS1	Q14703	Q08E55	4.0109	-0.6162	XT NP B	2023ms1276	NA	NA	NA
Nafisa_SEN5	MBTPS1 protein	MBTPS1	Q14703	Q08E55	3.9508	-0.7024	XT NP B	2023ms1276	NA	NA	NA
Nafisa_SEN4	MBTPS1 protein	MBTPS1	Q14703	Q08E55	4.0638	-0.5565	XT NP B	2023ms1276	NA	NA	NA
Nafisa_SEN3	MBTPS1 protein	MBTPS1	Q14703	Q08E55	4.0348	-0.5849	XT NP B	2023ms1276	NA	NA	NA
Nafisa_SEN2	MBTPS1 protein	MBTPS1	Q14703	Q08E55	3.953	-0.6799	XT NP B	2023ms1276	NA	NA	NA
Nafisa_SEN1	MBTPS1 protein	MBTPS1	Q14703	Q08E55	4.0637	-0.554	XT NP B	2023ms1276	NA	NA	NA
Nafisa_PRO7	MBTPS1 protein	MBTPS1	Q14703	Q08E55	4.0971	-0.4578	XT NP B	2023ms1276	NA	NA	NA
Nafisa_PRO6	MBTPS1 protein	MBTPS1	Q14703	Q08E55	3.9947	-0.5503	XT NP B	2023ms1276	NA	NA	NA
Nafisa_PRO5	MBTPS1 protein	MBTPS1	Q14703	Q08E55	4.0635	-0.4737	XT NP B	2023ms1276	NA	NA	NA
Nafisa_PRO4	MBTPS1 protein	MBTPS1	Q14703	Q08E55	4.0928	-0.4795	XT NP B	2023ms1276	NA	NA	NA
Nafisa_PRO3	MBTPS1 protein	MBTPS1	Q14703	Q08E55	4.0184	-0.5522	XT NP B	2023ms1276	NA	NA	NA
Nafisa_PRO2	MBTPS1 protein	MBTPS1	Q14703	Q08E55	4.0618	-0.49	XT NP B	2023ms1276	NA	NA	NA
Nafisa_PRO1	MBTPS1 protein	MBTPS1	Q14703	Q08E55	4.06	-0.4873	XT NP B	2023ms1276	NA	NA	NA
Nafisa_SEN7	Tyrosine-protein phosphatase non-receptor type	PTPN11	Q06124	F1N339	4.531	-0.0818	XT NP B	2023ms1276	NA	NA	NA
Nafisa_SEN6	Tyrosine-protein phosphatase non-receptor type	PTPN11	Q06124	F1N339	4.5831	-0.044	XT NP B	2023ms1276	NA	NA	NA
Nafisa_SEN5	Tyrosine-protein phosphatase non-receptor type	PTPN11	Q06124	F1N339	4.5227	-0.1304	XT NP B	2023ms1276	NA	NA	NA
Nafisa_SEN4	Tyrosine-protein phosphatase non-receptor type	PTPN11	Q06124	F1N339	4.5113	-0.1091	XT NP B	2023ms1276	NA	NA	NA
Nafisa_SEN3	Tyrosine-protein phosphatase non-receptor type	PTPN11	Q06124	F1N339	4.5239	-0.0958	XT NP B	2023ms1276	NA	NA	NA
Nafisa_SEN2	Tyrosine-protein phosphatase non-receptor type	PTPN11	Q06124	F1N339	4.4433	-0.1896	XT NP B	2023ms1276	NA	NA	NA
Nafisa_SEN1	Tyrosine-protein phosphatase non-receptor type	PTPN11	Q06124	F1N339	4.6019	-0.0158	XT NP B	2023ms1276	NA	NA	NA
Nafisa_PRO7	Tyrosine-protein phosphatase non-receptor type	PTPN11	Q06124	F1N339	4.6517	0.0968	XT NP B	2023ms1276	NA	NA	NA
Nafisa_PRO6	Tyrosine-protein phosphatase non-receptor type	PTPN11	Q06124	F1N339	4.5339	-0.0111	XT NP B	2023ms1276	NA	NA	NA
Nafisa_PRO5	Tyrosine-protein phosphatase non-receptor type	PTPN11	Q06124	F1N339	4.6097	0.0725	XT NP B	2023ms1276	NA	NA	NA
Nafisa_PRO4	Tyrosine-protein phosphatase non-receptor type	PTPN11	Q06124	F1N339	4.6566	0.0844	XT NP B	2023ms1276	NA	NA	NA
Nafisa_PRO3	Tyrosine-protein phosphatase non-receptor type	PTPN11	Q06124	F1N339	4.6092	0.0387	XT NP B	2023ms1276	NA	NA	NA
Nafisa_PRO2	Tyrosine-protein phosphatase non-receptor type	PTPN11	Q06124	F1N339	4.5968	0.045	XT NP B	2023ms1276	NA	NA	NA
Nafisa_PRO1	Tyrosine-protein phosphatase non-receptor type	PTPN11	Q06124	F1N339	4.6342	0.087	XT NP B	2023ms1276	NA	NA	NA
Nafisa_SEN7	RNA guanine-N7 methyltransferase activating subunit	RAMAC	Q9BTL3	Q9BTL3	4.0728	-0.54	XT NP A	2023ms1276	7-methylguanosine mRNA capping [GO:0006370]; methylation [GO:0032259]; recruitment of mRNA capping enzyme to RNA polymerase II holoenzyme complex [GO:0036031]; regulation of catalytic activity [GO:0050790]; RNA 5'-cap (guanine-N7)-methylation [GO:0106005]	RNA binding [GO:0003723]; protein binding [GO:0005515]; enzyme activator activity [GO:0008047]	nucleus [GO:0005634]; nucleoplasm [GO:0005654]; mRNA cap binding complex [GO:0005845]; mRNA cap methyltransferase complex [GO:0031533]
Nafisa_SEN6	RNA guanine-N7 methyltransferase activating subunit	RAMAC	Q9BTL3	Q9BTL3	3.9713	-0.6558	XT NP A	2023ms1276	7-methylguanosine mRNA capping [GO:0006370]; methylation [GO:0032259]; recruitment of mRNA capping enzyme to RNA polymerase II holoenzyme complex [GO:0036031]; regulation of catalytic activity [GO:0050790]; RNA 5'-cap (guanine-N7)-methylation [GO:0106005]	RNA binding [GO:0003723]; protein binding [GO:0005515]; enzyme activator activity [GO:0008047]	nucleus [GO:0005634]; nucleoplasm [GO:0005654]; mRNA cap binding complex [GO:0005845]; mRNA cap methyltransferase complex [GO:0031533]
Nafisa_SEN5	RNA guanine-N7 methyltransferase activating subunit	RAMAC	Q9BTL3	Q9BTL3	4.2148	-0.4384	XT NP A	2023ms1276	7-methylguanosine mRNA capping [GO:0006370]; methylation [GO:0032259]; recruitment of mRNA capping enzyme to RNA polymerase II holoenzyme complex [GO:0036031]; regulation of catalytic activity [GO:0050790]; RNA 5'-cap (guanine-N7)-methylation [GO:0106005]	RNA binding [GO:0003723]; protein binding [GO:0005515]; enzyme activator activity [GO:0008047]	nucleus [GO:0005634]; nucleoplasm [GO:0005654]; mRNA cap binding complex [GO:0005845]; mRNA cap methyltransferase complex [GO:0031533]
Nafisa_SEN4	RNA guanine-N7 methyltransferase activating subunit	RAMAC	Q9BTL3	Q9BTL3	3.8009	-0.8194	XT NP A	2023ms1276	7-methylguanosine mRNA capping [GO:0006370]; methylation [GO:0032259]; recruitment of mRNA capping enzyme to RNA polymerase II holoenzyme complex [GO:0036031]; regulation of catalytic activity [GO:0050790]; RNA 5'-cap (guanine-N7)-methylation [GO:0106005]	RNA binding [GO:0003723]; protein binding [GO:0005515]; enzyme activator activity [GO:0008047]	nucleus [GO:0005634]; nucleoplasm [GO:0005654]; mRNA cap binding complex [GO:0005845]; mRNA cap methyltransferase complex [GO:0031533]
Nafisa_SEN3	RNA guanine-N7 methyltransferase activating subunit	RAMAC	Q9BTL3	Q9BTL3	4.0557	-0.564	XT NP A	2023ms1276	7-methylguanosine mRNA capping [GO:0006370]; methylation [GO:0032259]; recruitment of mRNA capping enzyme to RNA polymerase II holoenzyme complex [GO:0036031]; regulation of catalytic activity [GO:0050790]; RNA 5'-cap (guanine-N7)-methylation [GO:0106005]	RNA binding [GO:0003723]; protein binding [GO:0005515]; enzyme activator activity [GO:0008047]	nucleus [GO:0005634]; nucleoplasm [GO:0005654]; mRNA cap binding complex [GO:0005845]; mRNA cap methyltransferase complex [GO:0031533]
Nafisa_SEN2	RNA guanine-N7 methyltransferase activating subunit	RAMAC	Q9BTL3	Q9BTL3	4.1507	-0.4823	XT NP A	2023ms1276	7-methylguanosine mRNA capping [GO:0006370]; methylation [GO:0032259]; recruitment of mRNA capping enzyme to RNA polymerase II holoenzyme complex [GO:0036031]; regulation of catalytic activity [GO:0050790]; RNA 5'-cap (guanine-N7)-methylation [GO:0106005]	RNA binding [GO:0003723]; protein binding [GO:0005515]; enzyme activator activity [GO:0008047]	nucleus [GO:0005634]; nucleoplasm [GO:0005654]; mRNA cap binding complex [GO:0005845]; mRNA cap methyltransferase complex [GO:0031533]
Nafisa_SEN1	RNA guanine-N7 methyltransferase activating subunit	RAMAC	Q9BTL3	Q9BTL3	3.6597	-0.958	XT NP A	2023ms1276	7-methylguanosine mRNA capping [GO:0006370]; methylation [GO:0032259]; recruitment of mRNA capping enzyme to RNA polymerase II holoenzyme complex [GO:0036031]; regulation of catalytic activity [GO:0050790]; RNA 5'-cap (guanine-N7)-methylation [GO:0106005]	RNA binding [GO:0003723]; protein binding [GO:0005515]; enzyme activator activity [GO:0008047]	nucleus [GO:0005634]; nucleoplasm [GO:0005654]; mRNA cap binding complex [GO:0005845]; mRNA cap methyltransferase complex [GO:0031533]
Nafisa_PRO4	RNA guanine-N7 methyltransferase activating subunit	RAMAC	Q9BTL3	Q9BTL3	3.9802	-0.592	XT NP A	2023ms1276	7-methylguanosine mRNA capping [GO:0006370]; methylation [GO:0032259]; recruitment of mRNA capping enzyme to RNA polymerase II holoenzyme complex [GO:0036031]; regulation of catalytic activity [GO:0050790]; RNA 5'-cap (guanine-N7)-methylation [GO:0106005]	RNA binding [GO:0003723]; protein binding [GO:0005515]; enzyme activator activity [GO:0008047]	nucleus [GO:0005634]; nucleoplasm [GO:0005654]; mRNA cap binding complex [GO:0005845]; mRNA cap methyltransferase complex [GO:0031533]
Nafisa_SEN7	Protein SEC13 homolog	SEC13	P55735	Q3ZCC9	4.3188	-0.294	XT NP B	2023ms1276	NA	NA	NA
Nafisa_SEN6	Protein SEC13 homolog	SEC13	P55735	Q3ZCC9	4.3764	-0.2507	XT NP B	2023ms1276	NA	NA	NA
Nafisa_SEN5	Protein SEC13 homolog	SEC13	P55735	Q3ZCC9	4.3844	-0.2687	XT NP B	2023ms1276	NA	NA	NA
Nafisa_SEN4	Protein SEC13 homolog	SEC13	P55735	Q3ZCC9	4.4782	-0.1421	XT NP B	2023ms1276	NA	NA	NA
Nafisa_SEN3	Protein SEC13 homolog	SEC13	P55735	Q3ZCC9	4.3208	-0.2989	XT NP B	2023ms1276	NA	NA	NA
Nafisa_SEN2	Protein SEC13 homolog	SEC13	P55735	Q3ZCC9	4.2783	-0.3546	XT NP B	2023ms1276	NA	NA	NA
Nafisa_SEN1	Protein SEC13 homolog	SEC13	P55735	Q3ZCC9	4.4099	-0.2078	XT NP B	2023ms1276	NA	NA	NA
Nafisa_PRO7	Protein SEC13 homolog	SEC13	P55735	Q3ZCC9	4.4651	-0.0897	XT NP B	2023ms1276	NA	NA	NA
Nafisa_PRO6	Protein SEC13 homolog	SEC13	P55735	Q3ZCC9	4.4407	-0.1044	XT NP B	2023ms1276	NA	NA	NA
Nafisa_PRO5	Protein SEC13 homolog	SEC13	P55735	Q3ZCC9	4.4502	-0.087	XT NP B	2023ms1276	NA	NA	NA
Nafisa_PRO4	Protein SEC13 homolog	SEC13	P55735	Q3ZCC9	4.5199	-0.0523	XT NP B	2023ms1276	NA	NA	NA
Nafisa_PRO3	Protein SEC13 homolog	SEC13	P55735	Q3ZCC9	4.3639	-0.2067	XT NP B	2023ms1276	NA	NA	NA
Nafisa_PRO2	Protein SEC13 homolog	SEC13	P55735	Q3ZCC9	4.4485	-0.1033	XT NP B	2023ms1276	NA	NA	NA
Nafisa_PRO1	Protein SEC13 homolog	SEC13	P55735	Q3ZCC9	4.4349	-0.1124	XT NP B	2023ms1276	NA	NA	NA
Nafisa_SEN7	Carboxypeptidase N catalytic chain	CPN1	P15169	G5E5V0	5.6177	1.0049	XT NP B	2023ms1276	NA	NA	NA
Nafisa_SEN6	Carboxypeptidase N catalytic chain	CPN1	P15169	G5E5V0	5.565	0.9379	XT NP B	2023ms1276	NA	NA	NA
Nafisa_SEN5	Carboxypeptidase N catalytic chain	CPN1	P15169	G5E5V0	5.5582	0.9051	XT NP B	2023ms1276	NA	NA	NA
Nafisa_SEN4	Carboxypeptidase N catalytic chain	CPN1	P15169	G5E5V0	5.5651	0.9448	XT NP B	2023ms1276	NA	NA	NA
Nafisa_SEN3	Carboxypeptidase N catalytic chain	CPN1	P15169	G5E5V0	5.6273	1.0077	XT NP B	2023ms1276	NA	NA	NA
Nafisa_SEN2	Carboxypeptidase N catalytic chain	CPN1	P15169	G5E5V0	5.5283	0.8954	XT NP B	2023ms1276	NA	NA	NA
Nafisa_SEN1	Carboxypeptidase N catalytic chain	CPN1	P15169	G5E5V0	5.6088	0.991	XT NP B	2023ms1276	NA	NA	NA
Nafisa_PRO7	Carboxypeptidase N catalytic chain	CPN1	P15169	G5E5V0	5.6505	1.0956	XT NP B	2023ms1276	NA	NA	NA
Nafisa_PRO6	Carboxypeptidase N catalytic chain	CPN1	P15169	G5E5V0	5.6599	1.1149	XT NP B	2023ms1276	NA	NA	NA
Nafisa_PRO5	Carboxypeptidase N catalytic chain	CPN1	P15169	G5E5V0	5.6178	1.0806	XT NP B	2023ms1276	NA	NA	NA
Nafisa_PRO4	Carboxypeptidase N catalytic chain	CPN1	P15169	G5E5V0	5.6185	1.0463	XT NP B	2023ms1276	NA	NA	NA
Nafisa_PRO3	Carboxypeptidase N catalytic chain	CPN1	P15169	G5E5V0	5.6597	1.0892	XT NP B	2023ms1276	NA	NA	NA
Nafisa_PRO2	Carboxypeptidase N catalytic chain	CPN1	P15169	G5E5V0	5.6408	1.089	XT NP B	2023ms1276	NA	NA	NA
Nafisa_PRO1	Carboxypeptidase N catalytic chain	CPN1	P15169	G5E5V0	5.6891	1.1418	XT NP B	2023ms1276	NA	NA	NA
Nafisa_SEN7	Uncharacterized protein	LOC787904	NA	A0A3Q1MHR7	5.4364	0.8237	XT NP B	2023ms1276	NA	NA	NA
Nafisa_SEN6	Uncharacterized protein	LOC787904	NA	A0A3Q1MHR7	5.4202	0.7931	XT NP B	2023ms1276	NA	NA	NA
Nafisa_SEN5	Uncharacterized protein	LOC787904	NA	A0A3Q1MHR7	5.42	0.7668	XT NP B	2023ms1276	NA	NA	NA
Nafisa_SEN4	Uncharacterized protein	LOC787904	NA	A0A3Q1MHR7	5.4671	0.8468	XT NP B	2023ms1276	NA	NA	NA
Nafisa_SEN3	Uncharacterized protein	LOC787904	NA	A0A3Q1MHR7	5.4532	0.8336	XT NP B	2023ms1276	NA	NA	NA
Nafisa_SEN2	Uncharacterized protein	LOC787904	NA	A0A3Q1MHR7	5.4391	0.8062	XT NP B	2023ms1276	NA	NA	NA
Nafisa_SEN1	Uncharacterized protein	LOC787904	NA	A0A3Q1MHR7	5.3693	0.7516	XT NP B	2023ms1276	NA	NA	NA
Nafisa_PRO7	Uncharacterized protein	LOC787904	NA	A0A3Q1MHR7	5.4732	0.9183	XT NP B	2023ms1276	NA	NA	NA
Nafisa_PRO6	Uncharacterized protein	LOC787904	NA	A0A3Q1MHR7	5.4856	0.9405	XT NP B	2023ms1276	NA	NA	NA
Nafisa_PRO5	Uncharacterized protein	LOC787904	NA	A0A3Q1MHR7	5.4841	0.9469	XT NP B	2023ms1276	NA	NA	NA
Nafisa_PRO4	Uncharacterized protein	LOC787904	NA	A0A3Q1MHR7	5.5321	0.9599	XT NP B	2023ms1276	NA	NA	NA
Nafisa_PRO3	Uncharacterized protein	LOC787904	NA	A0A3Q1MHR7	5.5609	0.9903	XT NP B	2023ms1276	NA	NA	NA
Nafisa_PRO2	Uncharacterized protein	LOC787904	NA	A0A3Q1MHR7	5.5166	0.9648	XT NP B	2023ms1276	NA	NA	NA
Nafisa_PRO1	Uncharacterized protein	LOC787904	NA	A0A3Q1MHR7	5.4668	0.9195	XT NP B	2023ms1276	NA	NA	NA
Nafisa_SEN7	Calcium-binding mitochondrial carrier protein Aralar2;Isoform of Q9UJS0, Isoform 2 of Calcium-binding mitochondrial carrier protein Aralar2	SLC25A13;SLC25A13	NA	Q9UJS0;Q9UJS0-2	4.553	-0.0597	XT NP B	2023ms1276	gluconeogenesis [GO:0006094]; ATP biosynthetic process [GO:0006754]; mitochondrial transport [GO:0006839]; aspartate family amino acid metabolic process [GO:0009066]; aspartate transmembrane transport [GO:0015810]; L-glutamate transmembrane transport [GO:0015813]; malate-aspartate shuttle [GO:0043490]; cellular respiration [GO:0045333]; response to calcium ion [GO:0051592]; L-aspartate transmembrane transport [GO:0070778]; transport [GO:0006810];	L-glutamate transmembrane transporter activity [GO:0005313]; calcium ion binding [GO:0005509]; acidic amino acid transmembrane transporter activity [GO:0015172]; L-aspartate transmembrane transporter activity [GO:0015183]; identical protein binding [GO:0042802]; transmembrane transporter activity [GO:0022857];	mitochondrion [GO:0005739]; mitochondrial inner membrane [GO:0005743]; integral component of plasma membrane [GO:0005887];
Nafisa_SEN6	Calcium-binding mitochondrial carrier protein Aralar2;Isoform of Q9UJS0, Isoform 2 of Calcium-binding mitochondrial carrier protein Aralar2	SLC25A13;SLC25A13	NA	Q9UJS0;Q9UJS0-2	4.5861	-0.041	XT NP B	2023ms1276	gluconeogenesis [GO:0006094]; ATP biosynthetic process [GO:0006754]; mitochondrial transport [GO:0006839]; aspartate family amino acid metabolic process [GO:0009066]; aspartate transmembrane transport [GO:0015810]; L-glutamate transmembrane transport [GO:0015813]; malate-aspartate shuttle [GO:0043490]; cellular respiration [GO:0045333]; response to calcium ion [GO:0051592]; L-aspartate transmembrane transport [GO:0070778]; transport [GO:0006810];	L-glutamate transmembrane transporter activity [GO:0005313]; calcium ion binding [GO:0005509]; acidic amino acid transmembrane transporter activity [GO:0015172]; L-aspartate transmembrane transporter activity [GO:0015183]; identical protein binding [GO:0042802]; transmembrane transporter activity [GO:0022857];	mitochondrion [GO:0005739]; mitochondrial inner membrane [GO:0005743]; integral component of plasma membrane [GO:0005887];
Nafisa_SEN5	Calcium-binding mitochondrial carrier protein Aralar2;Isoform of Q9UJS0, Isoform 2 of Calcium-binding mitochondrial carrier protein Aralar2	SLC25A13;SLC25A13	NA	Q9UJS0;Q9UJS0-2	4.6163	-0.0368	XT NP B	2023ms1276	gluconeogenesis [GO:0006094]; ATP biosynthetic process [GO:0006754]; mitochondrial transport [GO:0006839]; aspartate family amino acid metabolic process [GO:0009066]; aspartate transmembrane transport [GO:0015810]; L-glutamate transmembrane transport [GO:0015813]; malate-aspartate shuttle [GO:0043490]; cellular respiration [GO:0045333]; response to calcium ion [GO:0051592]; L-aspartate transmembrane transport [GO:0070778]; transport [GO:0006810];	L-glutamate transmembrane transporter activity [GO:0005313]; calcium ion binding [GO:0005509]; acidic amino acid transmembrane transporter activity [GO:0015172]; L-aspartate transmembrane transporter activity [GO:0015183]; identical protein binding [GO:0042802]; transmembrane transporter activity [GO:0022857];	mitochondrion [GO:0005739]; mitochondrial inner membrane [GO:0005743]; integral component of plasma membrane [GO:0005887];
Nafisa_SEN4	Calcium-binding mitochondrial carrier protein Aralar2;Isoform of Q9UJS0, Isoform 2 of Calcium-binding mitochondrial carrier protein Aralar2	SLC25A13;SLC25A13	NA	Q9UJS0;Q9UJS0-2	4.5333	-0.0871	XT NP B	2023ms1276	gluconeogenesis [GO:0006094]; ATP biosynthetic process [GO:0006754]; mitochondrial transport [GO:0006839]; aspartate family amino acid metabolic process [GO:0009066]; aspartate transmembrane transport [GO:0015810]; L-glutamate transmembrane transport [GO:0015813]; malate-aspartate shuttle [GO:0043490]; cellular respiration [GO:0045333]; response to calcium ion [GO:0051592]; L-aspartate transmembrane transport [GO:0070778]; transport [GO:0006810];	L-glutamate transmembrane transporter activity [GO:0005313]; calcium ion binding [GO:0005509]; acidic amino acid transmembrane transporter activity [GO:0015172]; L-aspartate transmembrane transporter activity [GO:0015183]; identical protein binding [GO:0042802]; transmembrane transporter activity [GO:0022857];	mitochondrion [GO:0005739]; mitochondrial inner membrane [GO:0005743]; integral component of plasma membrane [GO:0005887];
Nafisa_SEN3	Calcium-binding mitochondrial carrier protein Aralar2;Isoform of Q9UJS0, Isoform 2 of Calcium-binding mitochondrial carrier protein Aralar2	SLC25A13;SLC25A13	NA	Q9UJS0;Q9UJS0-2	4.5336	-0.0861	XT NP B	2023ms1276	gluconeogenesis [GO:0006094]; ATP biosynthetic process [GO:0006754]; mitochondrial transport [GO:0006839]; aspartate family amino acid metabolic process [GO:0009066]; aspartate transmembrane transport [GO:0015810]; L-glutamate transmembrane transport [GO:0015813]; malate-aspartate shuttle [GO:0043490]; cellular respiration [GO:0045333]; response to calcium ion [GO:0051592]; L-aspartate transmembrane transport [GO:0070778]; transport [GO:0006810];	L-glutamate transmembrane transporter activity [GO:0005313]; calcium ion binding [GO:0005509]; acidic amino acid transmembrane transporter activity [GO:0015172]; L-aspartate transmembrane transporter activity [GO:0015183]; identical protein binding [GO:0042802]; transmembrane transporter activity [GO:0022857];	mitochondrion [GO:0005739]; mitochondrial inner membrane [GO:0005743]; integral component of plasma membrane [GO:0005887];
Nafisa_SEN2	Calcium-binding mitochondrial carrier protein Aralar2;Isoform of Q9UJS0, Isoform 2 of Calcium-binding mitochondrial carrier protein Aralar2	SLC25A13;SLC25A13	NA	Q9UJS0;Q9UJS0-2	4.6128	-0.0201	XT NP B	2023ms1276	gluconeogenesis [GO:0006094]; ATP biosynthetic process [GO:0006754]; mitochondrial transport [GO:0006839]; aspartate family amino acid metabolic process [GO:0009066]; aspartate transmembrane transport [GO:0015810]; L-glutamate transmembrane transport [GO:0015813]; malate-aspartate shuttle [GO:0043490]; cellular respiration [GO:0045333]; response to calcium ion [GO:0051592]; L-aspartate transmembrane transport [GO:0070778]; transport [GO:0006810];	L-glutamate transmembrane transporter activity [GO:0005313]; calcium ion binding [GO:0005509]; acidic amino acid transmembrane transporter activity [GO:0015172]; L-aspartate transmembrane transporter activity [GO:0015183]; identical protein binding [GO:0042802]; transmembrane transporter activity [GO:0022857];	mitochondrion [GO:0005739]; mitochondrial inner membrane [GO:0005743]; integral component of plasma membrane [GO:0005887];
Nafisa_SEN1	Calcium-binding mitochondrial carrier protein Aralar2;Isoform of Q9UJS0, Isoform 2 of Calcium-binding mitochondrial carrier protein Aralar2	SLC25A13;SLC25A13	NA	Q9UJS0;Q9UJS0-2	4.637	0.0193	XT NP B	2023ms1276	gluconeogenesis [GO:0006094]; ATP biosynthetic process [GO:0006754]; mitochondrial transport [GO:0006839]; aspartate family amino acid metabolic process [GO:0009066]; aspartate transmembrane transport [GO:0015810]; L-glutamate transmembrane transport [GO:0015813]; malate-aspartate shuttle [GO:0043490]; cellular respiration [GO:0045333]; response to calcium ion [GO:0051592]; L-aspartate transmembrane transport [GO:0070778]; transport [GO:0006810];	L-glutamate transmembrane transporter activity [GO:0005313]; calcium ion binding [GO:0005509]; acidic amino acid transmembrane transporter activity [GO:0015172]; L-aspartate transmembrane transporter activity [GO:0015183]; identical protein binding [GO:0042802]; transmembrane transporter activity [GO:0022857];	mitochondrion [GO:0005739]; mitochondrial inner membrane [GO:0005743]; integral component of plasma membrane [GO:0005887];
Nafisa_PRO5	Calcium-binding mitochondrial carrier protein Aralar2;Isoform of Q9UJS0, Isoform 2 of Calcium-binding mitochondrial carrier protein Aralar2	SLC25A13;SLC25A13	NA	Q9UJS0;Q9UJS0-2	3.795	-0.7422	XT NP B	2023ms1276	gluconeogenesis [GO:0006094]; ATP biosynthetic process [GO:0006754]; mitochondrial transport [GO:0006839]; aspartate family amino acid metabolic process [GO:0009066]; aspartate transmembrane transport [GO:0015810]; L-glutamate transmembrane transport [GO:0015813]; malate-aspartate shuttle [GO:0043490]; cellular respiration [GO:0045333]; response to calcium ion [GO:0051592]; L-aspartate transmembrane transport [GO:0070778]; transport [GO:0006810];	L-glutamate transmembrane transporter activity [GO:0005313]; calcium ion binding [GO:0005509]; acidic amino acid transmembrane transporter activity [GO:0015172]; L-aspartate transmembrane transporter activity [GO:0015183]; identical protein binding [GO:0042802]; transmembrane transporter activity [GO:0022857];	mitochondrion [GO:0005739]; mitochondrial inner membrane [GO:0005743]; integral component of plasma membrane [GO:0005887];
Nafisa_PRO4	Calcium-binding mitochondrial carrier protein Aralar2;Isoform of Q9UJS0, Isoform 2 of Calcium-binding mitochondrial carrier protein Aralar2	SLC25A13;SLC25A13	NA	Q9UJS0;Q9UJS0-2	3.7088	-0.8635	XT NP B	2023ms1276	gluconeogenesis [GO:0006094]; ATP biosynthetic process [GO:0006754]; mitochondrial transport [GO:0006839]; aspartate family amino acid metabolic process [GO:0009066]; aspartate transmembrane transport [GO:0015810]; L-glutamate transmembrane transport [GO:0015813]; malate-aspartate shuttle [GO:0043490]; cellular respiration [GO:0045333]; response to calcium ion [GO:0051592]; L-aspartate transmembrane transport [GO:0070778]; transport [GO:0006810];	L-glutamate transmembrane transporter activity [GO:0005313]; calcium ion binding [GO:0005509]; acidic amino acid transmembrane transporter activity [GO:0015172]; L-aspartate transmembrane transporter activity [GO:0015183]; identical protein binding [GO:0042802]; transmembrane transporter activity [GO:0022857];	mitochondrion [GO:0005739]; mitochondrial inner membrane [GO:0005743]; integral component of plasma membrane [GO:0005887];
Nafisa_SEN7	Ig-like domain-containing protein	LOC512672	NA	F1MGC3	4.8476	0.2349	XT NP B	2023ms1276	NA	NA	NA
Nafisa_SEN6	Ig-like domain-containing protein	LOC512672	NA	F1MGC3	4.7457	0.1186	XT NP B	2023ms1276	NA	NA	NA
Nafisa_SEN5	Ig-like domain-containing protein	LOC512672	NA	F1MGC3	4.6919	0.0388	XT NP B	2023ms1276	NA	NA	NA
Nafisa_SEN4	Ig-like domain-containing protein	LOC512672	NA	F1MGC3	4.8228	0.2024	XT NP B	2023ms1276	NA	NA	NA
Nafisa_SEN3	Ig-like domain-containing protein	LOC512672	NA	F1MGC3	4.7252	0.1055	XT NP B	2023ms1276	NA	NA	NA
Nafisa_SEN2	Ig-like domain-containing protein	LOC512672	NA	F1MGC3	4.7755	0.1425	XT NP B	2023ms1276	NA	NA	NA
Nafisa_SEN1	Ig-like domain-containing protein	LOC512672	NA	F1MGC3	4.7257	0.108	XT NP B	2023ms1276	NA	NA	NA
Nafisa_PRO7	Ig-like domain-containing protein	LOC512672	NA	F1MGC3	4.8513	0.2965	XT NP B	2023ms1276	NA	NA	NA
Nafisa_PRO6	Ig-like domain-containing protein	LOC512672	NA	F1MGC3	4.8283	0.2833	XT NP B	2023ms1276	NA	NA	NA
Nafisa_PRO5	Ig-like domain-containing protein	LOC512672	NA	F1MGC3	4.8401	0.3029	XT NP B	2023ms1276	NA	NA	NA
Nafisa_PRO4	Ig-like domain-containing protein	LOC512672	NA	F1MGC3	4.8513	0.2791	XT NP B	2023ms1276	NA	NA	NA
Nafisa_PRO3	Ig-like domain-containing protein	LOC512672	NA	F1MGC3	4.8	0.2294	XT NP B	2023ms1276	NA	NA	NA
Nafisa_PRO2	Ig-like domain-containing protein	LOC512672	NA	F1MGC3	4.8442	0.2925	XT NP B	2023ms1276	NA	NA	NA
Nafisa_PRO1	Ig-like domain-containing protein	LOC512672	NA	F1MGC3	4.7713	0.224	XT NP B	2023ms1276	NA	NA	NA
Nafisa_SEN7	Isoform of Q9NWW5, Ceroid-lipofuscinosis neuronal protein 6	CLN6	A0A024R601	A0A1B0GU39	3.7926	-0.8202	XT NP A	2023ms1276	NA	NA	NA
Nafisa_SEN6	Isoform of Q9NWW5, Ceroid-lipofuscinosis neuronal protein 6	CLN6	A0A024R601	A0A1B0GU39	3.715	-0.9121	XT NP A	2023ms1276	NA	NA	NA
Nafisa_SEN5	Isoform of Q9NWW5, Ceroid-lipofuscinosis neuronal protein 6	CLN6	A0A024R601	A0A1B0GU39	3.5634	-1.0898	XT NP A	2023ms1276	NA	NA	NA
Nafisa_SEN4	Isoform of Q9NWW5, Ceroid-lipofuscinosis neuronal protein 6	CLN6	A0A024R601	A0A1B0GU39	4.0477	-0.5726	XT NP A	2023ms1276	NA	NA	NA
Nafisa_SEN3	Isoform of Q9NWW5, Ceroid-lipofuscinosis neuronal protein 6	CLN6	A0A024R601	A0A1B0GU39	3.9125	-0.7072	XT NP A	2023ms1276	NA	NA	NA
Nafisa_SEN2	Isoform of Q9NWW5, Ceroid-lipofuscinosis neuronal protein 6	CLN6	A0A024R601	A0A1B0GU39	3.6878	-0.9451	XT NP A	2023ms1276	NA	NA	NA
Nafisa_SEN1	Isoform of Q9NWW5, Ceroid-lipofuscinosis neuronal protein 6	CLN6	A0A024R601	A0A1B0GU39	3.8527	-0.7651	XT NP A	2023ms1276	NA	NA	NA
Nafisa_PRO5	Isoform of Q9NWW5, Ceroid-lipofuscinosis neuronal protein 6	CLN6	A0A024R601	A0A1B0GU39	3.9617	-0.5755	XT NP A	2023ms1276	NA	NA	NA
Nafisa_PRO3	Isoform of Q9NWW5, Ceroid-lipofuscinosis neuronal protein 6	CLN6	A0A024R601	A0A1B0GU39	4.1104	-0.4601	XT NP A	2023ms1276	NA	NA	NA
Nafisa_PRO2	Isoform of Q9NWW5, Ceroid-lipofuscinosis neuronal protein 6	CLN6	A0A024R601	A0A1B0GU39	3.771	-0.7808	XT NP A	2023ms1276	NA	NA	NA
Nafisa_PRO1	Isoform of Q9NWW5, Ceroid-lipofuscinosis neuronal protein 6	CLN6	A0A024R601	A0A1B0GU39	4.04	-0.5073	XT NP A	2023ms1276	NA	NA	NA
Nafisa_SEN7	Reticulocalbin-2;Isoform of Q14257, Isoform 2 of Reticulocalbin-2	RCN2;RCN2	NA	Q14257;Q14257-2	5.0813	0.4686	XT NP B	2023ms1276	;	protein binding [GO:0005515]; calcium ion binding [GO:0005509];	nucleolus [GO:0005730]; endoplasmic reticulum [GO:0005783]; endoplasmic reticulum lumen [GO:0005788];
Nafisa_SEN6	Reticulocalbin-2;Isoform of Q14257, Isoform 2 of Reticulocalbin-2	RCN2;RCN2	NA	Q14257;Q14257-2	5.0898	0.4627	XT NP B	2023ms1276	;	protein binding [GO:0005515]; calcium ion binding [GO:0005509];	nucleolus [GO:0005730]; endoplasmic reticulum [GO:0005783]; endoplasmic reticulum lumen [GO:0005788];
Nafisa_SEN5	Reticulocalbin-2;Isoform of Q14257, Isoform 2 of Reticulocalbin-2	RCN2;RCN2	NA	Q14257;Q14257-2	5.0822	0.4291	XT NP B	2023ms1276	;	protein binding [GO:0005515]; calcium ion binding [GO:0005509];	nucleolus [GO:0005730]; endoplasmic reticulum [GO:0005783]; endoplasmic reticulum lumen [GO:0005788];
Nafisa_SEN4	Reticulocalbin-2;Isoform of Q14257, Isoform 2 of Reticulocalbin-2	RCN2;RCN2	NA	Q14257;Q14257-2	5.0243	0.4039	XT NP B	2023ms1276	;	protein binding [GO:0005515]; calcium ion binding [GO:0005509];	nucleolus [GO:0005730]; endoplasmic reticulum [GO:0005783]; endoplasmic reticulum lumen [GO:0005788];
Nafisa_SEN3	Reticulocalbin-2;Isoform of Q14257, Isoform 2 of Reticulocalbin-2	RCN2;RCN2	NA	Q14257;Q14257-2	5.1139	0.4942	XT NP B	2023ms1276	;	protein binding [GO:0005515]; calcium ion binding [GO:0005509];	nucleolus [GO:0005730]; endoplasmic reticulum [GO:0005783]; endoplasmic reticulum lumen [GO:0005788];
Nafisa_SEN2	Reticulocalbin-2;Isoform of Q14257, Isoform 2 of Reticulocalbin-2	RCN2;RCN2	NA	Q14257;Q14257-2	5.1101	0.4772	XT NP B	2023ms1276	;	protein binding [GO:0005515]; calcium ion binding [GO:0005509];	nucleolus [GO:0005730]; endoplasmic reticulum [GO:0005783]; endoplasmic reticulum lumen [GO:0005788];
Nafisa_SEN1	Reticulocalbin-2;Isoform of Q14257, Isoform 2 of Reticulocalbin-2	RCN2;RCN2	NA	Q14257;Q14257-2	5.1242	0.5065	XT NP B	2023ms1276	;	protein binding [GO:0005515]; calcium ion binding [GO:0005509];	nucleolus [GO:0005730]; endoplasmic reticulum [GO:0005783]; endoplasmic reticulum lumen [GO:0005788];
Nafisa_PRO7	Reticulocalbin-2;Isoform of Q14257, Isoform 2 of Reticulocalbin-2	RCN2;RCN2	NA	Q14257;Q14257-2	4.9062	0.3513	XT NP B	2023ms1276	;	protein binding [GO:0005515]; calcium ion binding [GO:0005509];	nucleolus [GO:0005730]; endoplasmic reticulum [GO:0005783]; endoplasmic reticulum lumen [GO:0005788];
Nafisa_PRO6	Reticulocalbin-2;Isoform of Q14257, Isoform 2 of Reticulocalbin-2	RCN2;RCN2	NA	Q14257;Q14257-2	4.9129	0.3679	XT NP B	2023ms1276	;	protein binding [GO:0005515]; calcium ion binding [GO:0005509];	nucleolus [GO:0005730]; endoplasmic reticulum [GO:0005783]; endoplasmic reticulum lumen [GO:0005788];
Nafisa_PRO5	Reticulocalbin-2;Isoform of Q14257, Isoform 2 of Reticulocalbin-2	RCN2;RCN2	NA	Q14257;Q14257-2	4.9148	0.3776	XT NP B	2023ms1276	;	protein binding [GO:0005515]; calcium ion binding [GO:0005509];	nucleolus [GO:0005730]; endoplasmic reticulum [GO:0005783]; endoplasmic reticulum lumen [GO:0005788];
Nafisa_PRO4	Reticulocalbin-2;Isoform of Q14257, Isoform 2 of Reticulocalbin-2	RCN2;RCN2	NA	Q14257;Q14257-2	4.9542	0.382	XT NP B	2023ms1276	;	protein binding [GO:0005515]; calcium ion binding [GO:0005509];	nucleolus [GO:0005730]; endoplasmic reticulum [GO:0005783]; endoplasmic reticulum lumen [GO:0005788];
Nafisa_PRO3	Reticulocalbin-2;Isoform of Q14257, Isoform 2 of Reticulocalbin-2	RCN2;RCN2	NA	Q14257;Q14257-2	5.0147	0.4442	XT NP B	2023ms1276	;	protein binding [GO:0005515]; calcium ion binding [GO:0005509];	nucleolus [GO:0005730]; endoplasmic reticulum [GO:0005783]; endoplasmic reticulum lumen [GO:0005788];
Nafisa_PRO2	Reticulocalbin-2;Isoform of Q14257, Isoform 2 of Reticulocalbin-2	RCN2;RCN2	NA	Q14257;Q14257-2	4.9633	0.4116	XT NP B	2023ms1276	;	protein binding [GO:0005515]; calcium ion binding [GO:0005509];	nucleolus [GO:0005730]; endoplasmic reticulum [GO:0005783]; endoplasmic reticulum lumen [GO:0005788];
Nafisa_PRO1	Reticulocalbin-2;Isoform of Q14257, Isoform 2 of Reticulocalbin-2	RCN2;RCN2	NA	Q14257;Q14257-2	4.9721	0.4248	XT NP B	2023ms1276	;	protein binding [GO:0005515]; calcium ion binding [GO:0005509];	nucleolus [GO:0005730]; endoplasmic reticulum [GO:0005783]; endoplasmic reticulum lumen [GO:0005788];
Nafisa_SEN7	Glycoprotein nmb;Glycoprotein (Transmembrane) nmb	GPNMB;GPNMB	NA	A0A3Q1LN69;Q2TA04	4.1927	-0.42	XT NP A	2023ms1276	;	;	;
Nafisa_SEN6	Glycoprotein nmb;Glycoprotein (Transmembrane) nmb	GPNMB;GPNMB	NA	A0A3Q1LN69;Q2TA04	4.0402	-0.5868	XT NP A	2023ms1276	;	;	;
Nafisa_SEN5	Glycoprotein nmb;Glycoprotein (Transmembrane) nmb	GPNMB;GPNMB	NA	A0A3Q1LN69;Q2TA04	4.1907	-0.4624	XT NP A	2023ms1276	;	;	;
Nafisa_SEN4	Glycoprotein nmb;Glycoprotein (Transmembrane) nmb	GPNMB;GPNMB	NA	A0A3Q1LN69;Q2TA04	4.2498	-0.3706	XT NP A	2023ms1276	;	;	;
Nafisa_SEN3	Glycoprotein nmb;Glycoprotein (Transmembrane) nmb	GPNMB;GPNMB	NA	A0A3Q1LN69;Q2TA04	4.1688	-0.4509	XT NP A	2023ms1276	;	;	;
Nafisa_SEN2	Glycoprotein nmb;Glycoprotein (Transmembrane) nmb	GPNMB;GPNMB	NA	A0A3Q1LN69;Q2TA04	4.1709	-0.462	XT NP A	2023ms1276	;	;	;
Nafisa_SEN1	Glycoprotein nmb;Glycoprotein (Transmembrane) nmb	GPNMB;GPNMB	NA	A0A3Q1LN69;Q2TA04	4.0313	-0.5864	XT NP A	2023ms1276	;	;	;
Nafisa_PRO7	Glycoprotein nmb;Glycoprotein (Transmembrane) nmb	GPNMB;GPNMB	NA	A0A3Q1LN69;Q2TA04	4.6871	0.1323	XT NP A	2023ms1276	;	;	;
Nafisa_PRO6	Glycoprotein nmb;Glycoprotein (Transmembrane) nmb	GPNMB;GPNMB	NA	A0A3Q1LN69;Q2TA04	4.5447	-0.0003	XT NP A	2023ms1276	;	;	;
Nafisa_PRO5	Glycoprotein nmb;Glycoprotein (Transmembrane) nmb	GPNMB;GPNMB	NA	A0A3Q1LN69;Q2TA04	4.547	0.0098	XT NP A	2023ms1276	;	;	;
Nafisa_PRO4	Glycoprotein nmb;Glycoprotein (Transmembrane) nmb	GPNMB;GPNMB	NA	A0A3Q1LN69;Q2TA04	4.3921	-0.1802	XT NP A	2023ms1276	;	;	;
Nafisa_PRO3	Glycoprotein nmb;Glycoprotein (Transmembrane) nmb	GPNMB;GPNMB	NA	A0A3Q1LN69;Q2TA04	4.6059	0.0354	XT NP A	2023ms1276	;	;	;
Nafisa_PRO2	Glycoprotein nmb;Glycoprotein (Transmembrane) nmb	GPNMB;GPNMB	NA	A0A3Q1LN69;Q2TA04	4.5308	-0.021	XT NP A	2023ms1276	;	;	;
Nafisa_PRO1	Glycoprotein nmb;Glycoprotein (Transmembrane) nmb	GPNMB;GPNMB	NA	A0A3Q1LN69;Q2TA04	4.4753	-0.072	XT NP A	2023ms1276	;	;	;
Nafisa_SEN7	Transgelin-2;Isoform of P37802, Isoform 2 of Transgelin-2	TAGLN2;TAGLN2	NA	P37802;P37802-2	5.8902	1.2775	XT NP B	2023ms1276	epithelial cell differentiation [GO:0030855];	protein binding [GO:0005515]; cadherin binding [GO:0045296];	extracellular region [GO:0005576]; cytosol [GO:0005829]; vesicle [GO:0031982]; extracellular exosome [GO:0070062]; cytoskeleton [GO:0005856];
Nafisa_SEN6	Transgelin-2;Isoform of P37802, Isoform 2 of Transgelin-2	TAGLN2;TAGLN2	NA	P37802;P37802-2	5.9366	1.3095	XT NP B	2023ms1276	epithelial cell differentiation [GO:0030855];	protein binding [GO:0005515]; cadherin binding [GO:0045296];	extracellular region [GO:0005576]; cytosol [GO:0005829]; vesicle [GO:0031982]; extracellular exosome [GO:0070062]; cytoskeleton [GO:0005856];
Nafisa_SEN5	Transgelin-2;Isoform of P37802, Isoform 2 of Transgelin-2	TAGLN2;TAGLN2	NA	P37802;P37802-2	5.9663	1.3131	XT NP B	2023ms1276	epithelial cell differentiation [GO:0030855];	protein binding [GO:0005515]; cadherin binding [GO:0045296];	extracellular region [GO:0005576]; cytosol [GO:0005829]; vesicle [GO:0031982]; extracellular exosome [GO:0070062]; cytoskeleton [GO:0005856];
Nafisa_SEN4	Transgelin-2;Isoform of P37802, Isoform 2 of Transgelin-2	TAGLN2;TAGLN2	NA	P37802;P37802-2	5.8614	1.2411	XT NP B	2023ms1276	epithelial cell differentiation [GO:0030855];	protein binding [GO:0005515]; cadherin binding [GO:0045296];	extracellular region [GO:0005576]; cytosol [GO:0005829]; vesicle [GO:0031982]; extracellular exosome [GO:0070062]; cytoskeleton [GO:0005856];
Nafisa_SEN3	Transgelin-2;Isoform of P37802, Isoform 2 of Transgelin-2	TAGLN2;TAGLN2	NA	P37802;P37802-2	5.9037	1.2841	XT NP B	2023ms1276	epithelial cell differentiation [GO:0030855];	protein binding [GO:0005515]; cadherin binding [GO:0045296];	extracellular region [GO:0005576]; cytosol [GO:0005829]; vesicle [GO:0031982]; extracellular exosome [GO:0070062]; cytoskeleton [GO:0005856];
Nafisa_SEN2	Transgelin-2;Isoform of P37802, Isoform 2 of Transgelin-2	TAGLN2;TAGLN2	NA	P37802;P37802-2	5.9248	1.2919	XT NP B	2023ms1276	epithelial cell differentiation [GO:0030855];	protein binding [GO:0005515]; cadherin binding [GO:0045296];	extracellular region [GO:0005576]; cytosol [GO:0005829]; vesicle [GO:0031982]; extracellular exosome [GO:0070062]; cytoskeleton [GO:0005856];
Nafisa_SEN1	Transgelin-2;Isoform of P37802, Isoform 2 of Transgelin-2	TAGLN2;TAGLN2	NA	P37802;P37802-2	5.9368	1.3191	XT NP B	2023ms1276	epithelial cell differentiation [GO:0030855];	protein binding [GO:0005515]; cadherin binding [GO:0045296];	extracellular region [GO:0005576]; cytosol [GO:0005829]; vesicle [GO:0031982]; extracellular exosome [GO:0070062]; cytoskeleton [GO:0005856];
Nafisa_PRO7	Transgelin-2;Isoform of P37802, Isoform 2 of Transgelin-2	TAGLN2;TAGLN2	NA	P37802;P37802-2	5.2047	0.6499	XT NP B	2023ms1276	epithelial cell differentiation [GO:0030855];	protein binding [GO:0005515]; cadherin binding [GO:0045296];	extracellular region [GO:0005576]; cytosol [GO:0005829]; vesicle [GO:0031982]; extracellular exosome [GO:0070062]; cytoskeleton [GO:0005856];
Nafisa_PRO6	Transgelin-2;Isoform of P37802, Isoform 2 of Transgelin-2	TAGLN2;TAGLN2	NA	P37802;P37802-2	5.2367	0.6916	XT NP B	2023ms1276	epithelial cell differentiation [GO:0030855];	protein binding [GO:0005515]; cadherin binding [GO:0045296];	extracellular region [GO:0005576]; cytosol [GO:0005829]; vesicle [GO:0031982]; extracellular exosome [GO:0070062]; cytoskeleton [GO:0005856];
Nafisa_PRO5	Transgelin-2;Isoform of P37802, Isoform 2 of Transgelin-2	TAGLN2;TAGLN2	NA	P37802;P37802-2	5.2625	0.7253	XT NP B	2023ms1276	epithelial cell differentiation [GO:0030855];	protein binding [GO:0005515]; cadherin binding [GO:0045296];	extracellular region [GO:0005576]; cytosol [GO:0005829]; vesicle [GO:0031982]; extracellular exosome [GO:0070062]; cytoskeleton [GO:0005856];
Nafisa_PRO4	Transgelin-2;Isoform of P37802, Isoform 2 of Transgelin-2	TAGLN2;TAGLN2	NA	P37802;P37802-2	5.2972	0.725	XT NP B	2023ms1276	epithelial cell differentiation [GO:0030855];	protein binding [GO:0005515]; cadherin binding [GO:0045296];	extracellular region [GO:0005576]; cytosol [GO:0005829]; vesicle [GO:0031982]; extracellular exosome [GO:0070062]; cytoskeleton [GO:0005856];
Nafisa_PRO3	Transgelin-2;Isoform of P37802, Isoform 2 of Transgelin-2	TAGLN2;TAGLN2	NA	P37802;P37802-2	5.303	0.7325	XT NP B	2023ms1276	epithelial cell differentiation [GO:0030855];	protein binding [GO:0005515]; cadherin binding [GO:0045296];	extracellular region [GO:0005576]; cytosol [GO:0005829]; vesicle [GO:0031982]; extracellular exosome [GO:0070062]; cytoskeleton [GO:0005856];
Nafisa_PRO2	Transgelin-2;Isoform of P37802, Isoform 2 of Transgelin-2	TAGLN2;TAGLN2	NA	P37802;P37802-2	5.2734	0.7216	XT NP B	2023ms1276	epithelial cell differentiation [GO:0030855];	protein binding [GO:0005515]; cadherin binding [GO:0045296];	extracellular region [GO:0005576]; cytosol [GO:0005829]; vesicle [GO:0031982]; extracellular exosome [GO:0070062]; cytoskeleton [GO:0005856];
Nafisa_PRO1	Transgelin-2;Isoform of P37802, Isoform 2 of Transgelin-2	TAGLN2;TAGLN2	NA	P37802;P37802-2	5.1493	0.602	XT NP B	2023ms1276	epithelial cell differentiation [GO:0030855];	protein binding [GO:0005515]; cadherin binding [GO:0045296];	extracellular region [GO:0005576]; cytosol [GO:0005829]; vesicle [GO:0031982]; extracellular exosome [GO:0070062]; cytoskeleton [GO:0005856];
Nafisa_SEN7	Derlin-1;Derlin-1;Isoform of Q9BUN8, Isoform 2 of Derlin-1	DERL1;DERL1;DERL1	NA	Q71SS4;Q9BUN8;Q9BUN8-2	4.6966	0.0839	XT NP A	2023ms1276	; ;	; ;	; ;
Nafisa_SEN6	Derlin-1;Derlin-1;Isoform of Q9BUN8, Isoform 2 of Derlin-1	DERL1;DERL1;DERL1	NA	Q71SS4;Q9BUN8;Q9BUN8-2	4.7304	0.1033	XT NP A	2023ms1276	; ;	; ;	; ;
Nafisa_SEN5	Derlin-1;Derlin-1;Isoform of Q9BUN8, Isoform 2 of Derlin-1	DERL1;DERL1;DERL1	NA	Q71SS4;Q9BUN8;Q9BUN8-2	4.8834	0.2303	XT NP A	2023ms1276	; ;	; ;	; ;
Nafisa_SEN4	Derlin-1;Derlin-1;Isoform of Q9BUN8, Isoform 2 of Derlin-1	DERL1;DERL1;DERL1	NA	Q71SS4;Q9BUN8;Q9BUN8-2	4.7602	0.1399	XT NP A	2023ms1276	; ;	; ;	; ;
Nafisa_SEN3	Derlin-1;Derlin-1;Isoform of Q9BUN8, Isoform 2 of Derlin-1	DERL1;DERL1;DERL1	NA	Q71SS4;Q9BUN8;Q9BUN8-2	4.7803	0.1607	XT NP A	2023ms1276	; ;	; ;	; ;
Nafisa_SEN2	Derlin-1;Derlin-1;Isoform of Q9BUN8, Isoform 2 of Derlin-1	DERL1;DERL1;DERL1	NA	Q71SS4;Q9BUN8;Q9BUN8-2	4.8186	0.1856	XT NP A	2023ms1276	; ;	; ;	; ;
Nafisa_SEN1	Derlin-1;Derlin-1;Isoform of Q9BUN8, Isoform 2 of Derlin-1	DERL1;DERL1;DERL1	NA	Q71SS4;Q9BUN8;Q9BUN8-2	4.7418	0.1241	XT NP A	2023ms1276	; ;	; ;	; ;
Nafisa_PRO5	Derlin-1;Derlin-1;Isoform of Q9BUN8, Isoform 2 of Derlin-1	DERL1;DERL1;DERL1	NA	Q71SS4;Q9BUN8;Q9BUN8-2	4.419	-0.1181	XT NP A	2023ms1276	; ;	; ;	; ;
Nafisa_PRO4	Derlin-1;Derlin-1;Isoform of Q9BUN8, Isoform 2 of Derlin-1	DERL1;DERL1;DERL1	NA	Q71SS4;Q9BUN8;Q9BUN8-2	4.1802	-0.392	XT NP A	2023ms1276	; ;	; ;	; ;
Nafisa_PRO3	Derlin-1;Derlin-1;Isoform of Q9BUN8, Isoform 2 of Derlin-1	DERL1;DERL1;DERL1	NA	Q71SS4;Q9BUN8;Q9BUN8-2	4.4049	-0.1656	XT NP A	2023ms1276	; ;	; ;	; ;
Nafisa_PRO2	Derlin-1;Derlin-1;Isoform of Q9BUN8, Isoform 2 of Derlin-1	DERL1;DERL1;DERL1	NA	Q71SS4;Q9BUN8;Q9BUN8-2	4.4299	-0.1218	XT NP A	2023ms1276	; ;	; ;	; ;
Nafisa_PRO1	Derlin-1;Derlin-1;Isoform of Q9BUN8, Isoform 2 of Derlin-1	DERL1;DERL1;DERL1	NA	Q71SS4;Q9BUN8;Q9BUN8-2	4.4665	-0.0808	XT NP A	2023ms1276	; ;	; ;	; ;
Nafisa_SEN7	Kinesin-like protein KIF14	KIF14	Q15058	Q15058	3.885	-0.7278	XT NP A	2023ms1276	microtubule depolymerization [GO:0007019]; regulation of cell adhesion [GO:0030155]; regulation of cell migration [GO:0030334]; regulation of Rap protein signal transduction [GO:0032487]; negative regulation of integrin activation [GO:0033624]; substrate adhesion-dependent cell spreading [GO:0034446]; establishment of protein localization [GO:0045184]; regulation of cell growth [GO:0001558]; mitotic metaphase plate congression [GO:0007080]; positive regulation of cell population proliferation [GO:0008284]; regulation of G2/M transition of mitotic cell cycle [GO:0010389]; cerebellar granular layer structural organization [GO:0021685]; cerebellar Purkinje cell layer structural organization [GO:0021693]; cerebellar cortex development [GO:0021695]; hippocampus development [GO:0021766]; olfactory bulb development [GO:0021772]; cell proliferation in forebrain [GO:0021846]; cerebral cortex development [GO:0021987]; SCF-dependent proteasomal ubiquitin-dependent protein catabolic process [GO:0031146]; regulation of myelination [GO:0031641]; activation of protein kinase activity [GO:0032147]; positive regulation of cytokinesis [GO:0032467]; negative regulation of apoptotic process [GO:0043066]; proteasome-mediated ubiquitin-dependent protein catabolic process [GO:0043161]; regulation of neuron apoptotic process [GO:0043523]; negative regulation of neuron apoptotic process [GO:0043524]; cell division [GO:0051301]; regulation of cell maturation [GO:1903429]; regulation of G1/S transition of mitotic cell cycle [GO:2000045]; microtubule-based movement [GO:0007018]	protein binding [GO:0005515]; ATP binding [GO:0005524]; microtubule binding [GO:0008017]; plus-end-directed microtubule motor activity [GO:0008574]; tubulin binding [GO:0015631]; protein kinase binding [GO:0019901]; PDZ domain binding [GO:0030165]; ATP hydrolysis activity [GO:0016887]; microtubule motor activity [GO:0003777]	plasma membrane [GO:0005886]; nucleus [GO:0005634]; cytosol [GO:0005829]; microtubule [GO:0005874]; membrane [GO:0016020]; midbody [GO:0030496]; spindle midzone [GO:0051233]; Flemming body [GO:0090543]; kinesin complex [GO:0005871]
Nafisa_SEN6	Kinesin-like protein KIF14	KIF14	Q15058	Q15058	3.8392	-0.7879	XT NP A	2023ms1276	microtubule depolymerization [GO:0007019]; regulation of cell adhesion [GO:0030155]; regulation of cell migration [GO:0030334]; regulation of Rap protein signal transduction [GO:0032487]; negative regulation of integrin activation [GO:0033624]; substrate adhesion-dependent cell spreading [GO:0034446]; establishment of protein localization [GO:0045184]; regulation of cell growth [GO:0001558]; mitotic metaphase plate congression [GO:0007080]; positive regulation of cell population proliferation [GO:0008284]; regulation of G2/M transition of mitotic cell cycle [GO:0010389]; cerebellar granular layer structural organization [GO:0021685]; cerebellar Purkinje cell layer structural organization [GO:0021693]; cerebellar cortex development [GO:0021695]; hippocampus development [GO:0021766]; olfactory bulb development [GO:0021772]; cell proliferation in forebrain [GO:0021846]; cerebral cortex development [GO:0021987]; SCF-dependent proteasomal ubiquitin-dependent protein catabolic process [GO:0031146]; regulation of myelination [GO:0031641]; activation of protein kinase activity [GO:0032147]; positive regulation of cytokinesis [GO:0032467]; negative regulation of apoptotic process [GO:0043066]; proteasome-mediated ubiquitin-dependent protein catabolic process [GO:0043161]; regulation of neuron apoptotic process [GO:0043523]; negative regulation of neuron apoptotic process [GO:0043524]; cell division [GO:0051301]; regulation of cell maturation [GO:1903429]; regulation of G1/S transition of mitotic cell cycle [GO:2000045]; microtubule-based movement [GO:0007018]	protein binding [GO:0005515]; ATP binding [GO:0005524]; microtubule binding [GO:0008017]; plus-end-directed microtubule motor activity [GO:0008574]; tubulin binding [GO:0015631]; protein kinase binding [GO:0019901]; PDZ domain binding [GO:0030165]; ATP hydrolysis activity [GO:0016887]; microtubule motor activity [GO:0003777]	plasma membrane [GO:0005886]; nucleus [GO:0005634]; cytosol [GO:0005829]; microtubule [GO:0005874]; membrane [GO:0016020]; midbody [GO:0030496]; spindle midzone [GO:0051233]; Flemming body [GO:0090543]; kinesin complex [GO:0005871]
Nafisa_SEN5	Kinesin-like protein KIF14	KIF14	Q15058	Q15058	3.9714	-0.6817	XT NP A	2023ms1276	microtubule depolymerization [GO:0007019]; regulation of cell adhesion [GO:0030155]; regulation of cell migration [GO:0030334]; regulation of Rap protein signal transduction [GO:0032487]; negative regulation of integrin activation [GO:0033624]; substrate adhesion-dependent cell spreading [GO:0034446]; establishment of protein localization [GO:0045184]; regulation of cell growth [GO:0001558]; mitotic metaphase plate congression [GO:0007080]; positive regulation of cell population proliferation [GO:0008284]; regulation of G2/M transition of mitotic cell cycle [GO:0010389]; cerebellar granular layer structural organization [GO:0021685]; cerebellar Purkinje cell layer structural organization [GO:0021693]; cerebellar cortex development [GO:0021695]; hippocampus development [GO:0021766]; olfactory bulb development [GO:0021772]; cell proliferation in forebrain [GO:0021846]; cerebral cortex development [GO:0021987]; SCF-dependent proteasomal ubiquitin-dependent protein catabolic process [GO:0031146]; regulation of myelination [GO:0031641]; activation of protein kinase activity [GO:0032147]; positive regulation of cytokinesis [GO:0032467]; negative regulation of apoptotic process [GO:0043066]; proteasome-mediated ubiquitin-dependent protein catabolic process [GO:0043161]; regulation of neuron apoptotic process [GO:0043523]; negative regulation of neuron apoptotic process [GO:0043524]; cell division [GO:0051301]; regulation of cell maturation [GO:1903429]; regulation of G1/S transition of mitotic cell cycle [GO:2000045]; microtubule-based movement [GO:0007018]	protein binding [GO:0005515]; ATP binding [GO:0005524]; microtubule binding [GO:0008017]; plus-end-directed microtubule motor activity [GO:0008574]; tubulin binding [GO:0015631]; protein kinase binding [GO:0019901]; PDZ domain binding [GO:0030165]; ATP hydrolysis activity [GO:0016887]; microtubule motor activity [GO:0003777]	plasma membrane [GO:0005886]; nucleus [GO:0005634]; cytosol [GO:0005829]; microtubule [GO:0005874]; membrane [GO:0016020]; midbody [GO:0030496]; spindle midzone [GO:0051233]; Flemming body [GO:0090543]; kinesin complex [GO:0005871]
Nafisa_SEN4	Kinesin-like protein KIF14	KIF14	Q15058	Q15058	3.8477	-0.7726	XT NP A	2023ms1276	microtubule depolymerization [GO:0007019]; regulation of cell adhesion [GO:0030155]; regulation of cell migration [GO:0030334]; regulation of Rap protein signal transduction [GO:0032487]; negative regulation of integrin activation [GO:0033624]; substrate adhesion-dependent cell spreading [GO:0034446]; establishment of protein localization [GO:0045184]; regulation of cell growth [GO:0001558]; mitotic metaphase plate congression [GO:0007080]; positive regulation of cell population proliferation [GO:0008284]; regulation of G2/M transition of mitotic cell cycle [GO:0010389]; cerebellar granular layer structural organization [GO:0021685]; cerebellar Purkinje cell layer structural organization [GO:0021693]; cerebellar cortex development [GO:0021695]; hippocampus development [GO:0021766]; olfactory bulb development [GO:0021772]; cell proliferation in forebrain [GO:0021846]; cerebral cortex development [GO:0021987]; SCF-dependent proteasomal ubiquitin-dependent protein catabolic process [GO:0031146]; regulation of myelination [GO:0031641]; activation of protein kinase activity [GO:0032147]; positive regulation of cytokinesis [GO:0032467]; negative regulation of apoptotic process [GO:0043066]; proteasome-mediated ubiquitin-dependent protein catabolic process [GO:0043161]; regulation of neuron apoptotic process [GO:0043523]; negative regulation of neuron apoptotic process [GO:0043524]; cell division [GO:0051301]; regulation of cell maturation [GO:1903429]; regulation of G1/S transition of mitotic cell cycle [GO:2000045]; microtubule-based movement [GO:0007018]	protein binding [GO:0005515]; ATP binding [GO:0005524]; microtubule binding [GO:0008017]; plus-end-directed microtubule motor activity [GO:0008574]; tubulin binding [GO:0015631]; protein kinase binding [GO:0019901]; PDZ domain binding [GO:0030165]; ATP hydrolysis activity [GO:0016887]; microtubule motor activity [GO:0003777]	plasma membrane [GO:0005886]; nucleus [GO:0005634]; cytosol [GO:0005829]; microtubule [GO:0005874]; membrane [GO:0016020]; midbody [GO:0030496]; spindle midzone [GO:0051233]; Flemming body [GO:0090543]; kinesin complex [GO:0005871]
Nafisa_SEN3	Kinesin-like protein KIF14	KIF14	Q15058	Q15058	3.924	-0.6957	XT NP A	2023ms1276	microtubule depolymerization [GO:0007019]; regulation of cell adhesion [GO:0030155]; regulation of cell migration [GO:0030334]; regulation of Rap protein signal transduction [GO:0032487]; negative regulation of integrin activation [GO:0033624]; substrate adhesion-dependent cell spreading [GO:0034446]; establishment of protein localization [GO:0045184]; regulation of cell growth [GO:0001558]; mitotic metaphase plate congression [GO:0007080]; positive regulation of cell population proliferation [GO:0008284]; regulation of G2/M transition of mitotic cell cycle [GO:0010389]; cerebellar granular layer structural organization [GO:0021685]; cerebellar Purkinje cell layer structural organization [GO:0021693]; cerebellar cortex development [GO:0021695]; hippocampus development [GO:0021766]; olfactory bulb development [GO:0021772]; cell proliferation in forebrain [GO:0021846]; cerebral cortex development [GO:0021987]; SCF-dependent proteasomal ubiquitin-dependent protein catabolic process [GO:0031146]; regulation of myelination [GO:0031641]; activation of protein kinase activity [GO:0032147]; positive regulation of cytokinesis [GO:0032467]; negative regulation of apoptotic process [GO:0043066]; proteasome-mediated ubiquitin-dependent protein catabolic process [GO:0043161]; regulation of neuron apoptotic process [GO:0043523]; negative regulation of neuron apoptotic process [GO:0043524]; cell division [GO:0051301]; regulation of cell maturation [GO:1903429]; regulation of G1/S transition of mitotic cell cycle [GO:2000045]; microtubule-based movement [GO:0007018]	protein binding [GO:0005515]; ATP binding [GO:0005524]; microtubule binding [GO:0008017]; plus-end-directed microtubule motor activity [GO:0008574]; tubulin binding [GO:0015631]; protein kinase binding [GO:0019901]; PDZ domain binding [GO:0030165]; ATP hydrolysis activity [GO:0016887]; microtubule motor activity [GO:0003777]	plasma membrane [GO:0005886]; nucleus [GO:0005634]; cytosol [GO:0005829]; microtubule [GO:0005874]; membrane [GO:0016020]; midbody [GO:0030496]; spindle midzone [GO:0051233]; Flemming body [GO:0090543]; kinesin complex [GO:0005871]
Nafisa_SEN2	Kinesin-like protein KIF14	KIF14	Q15058	Q15058	3.94	-0.6929	XT NP A	2023ms1276	microtubule depolymerization [GO:0007019]; regulation of cell adhesion [GO:0030155]; regulation of cell migration [GO:0030334]; regulation of Rap protein signal transduction [GO:0032487]; negative regulation of integrin activation [GO:0033624]; substrate adhesion-dependent cell spreading [GO:0034446]; establishment of protein localization [GO:0045184]; regulation of cell growth [GO:0001558]; mitotic metaphase plate congression [GO:0007080]; positive regulation of cell population proliferation [GO:0008284]; regulation of G2/M transition of mitotic cell cycle [GO:0010389]; cerebellar granular layer structural organization [GO:0021685]; cerebellar Purkinje cell layer structural organization [GO:0021693]; cerebellar cortex development [GO:0021695]; hippocampus development [GO:0021766]; olfactory bulb development [GO:0021772]; cell proliferation in forebrain [GO:0021846]; cerebral cortex development [GO:0021987]; SCF-dependent proteasomal ubiquitin-dependent protein catabolic process [GO:0031146]; regulation of myelination [GO:0031641]; activation of protein kinase activity [GO:0032147]; positive regulation of cytokinesis [GO:0032467]; negative regulation of apoptotic process [GO:0043066]; proteasome-mediated ubiquitin-dependent protein catabolic process [GO:0043161]; regulation of neuron apoptotic process [GO:0043523]; negative regulation of neuron apoptotic process [GO:0043524]; cell division [GO:0051301]; regulation of cell maturation [GO:1903429]; regulation of G1/S transition of mitotic cell cycle [GO:2000045]; microtubule-based movement [GO:0007018]	protein binding [GO:0005515]; ATP binding [GO:0005524]; microtubule binding [GO:0008017]; plus-end-directed microtubule motor activity [GO:0008574]; tubulin binding [GO:0015631]; protein kinase binding [GO:0019901]; PDZ domain binding [GO:0030165]; ATP hydrolysis activity [GO:0016887]; microtubule motor activity [GO:0003777]	plasma membrane [GO:0005886]; nucleus [GO:0005634]; cytosol [GO:0005829]; microtubule [GO:0005874]; membrane [GO:0016020]; midbody [GO:0030496]; spindle midzone [GO:0051233]; Flemming body [GO:0090543]; kinesin complex [GO:0005871]
Nafisa_SEN1	Kinesin-like protein KIF14	KIF14	Q15058	Q15058	3.9283	-0.6894	XT NP A	2023ms1276	microtubule depolymerization [GO:0007019]; regulation of cell adhesion [GO:0030155]; regulation of cell migration [GO:0030334]; regulation of Rap protein signal transduction [GO:0032487]; negative regulation of integrin activation [GO:0033624]; substrate adhesion-dependent cell spreading [GO:0034446]; establishment of protein localization [GO:0045184]; regulation of cell growth [GO:0001558]; mitotic metaphase plate congression [GO:0007080]; positive regulation of cell population proliferation [GO:0008284]; regulation of G2/M transition of mitotic cell cycle [GO:0010389]; cerebellar granular layer structural organization [GO:0021685]; cerebellar Purkinje cell layer structural organization [GO:0021693]; cerebellar cortex development [GO:0021695]; hippocampus development [GO:0021766]; olfactory bulb development [GO:0021772]; cell proliferation in forebrain [GO:0021846]; cerebral cortex development [GO:0021987]; SCF-dependent proteasomal ubiquitin-dependent protein catabolic process [GO:0031146]; regulation of myelination [GO:0031641]; activation of protein kinase activity [GO:0032147]; positive regulation of cytokinesis [GO:0032467]; negative regulation of apoptotic process [GO:0043066]; proteasome-mediated ubiquitin-dependent protein catabolic process [GO:0043161]; regulation of neuron apoptotic process [GO:0043523]; negative regulation of neuron apoptotic process [GO:0043524]; cell division [GO:0051301]; regulation of cell maturation [GO:1903429]; regulation of G1/S transition of mitotic cell cycle [GO:2000045]; microtubule-based movement [GO:0007018]	protein binding [GO:0005515]; ATP binding [GO:0005524]; microtubule binding [GO:0008017]; plus-end-directed microtubule motor activity [GO:0008574]; tubulin binding [GO:0015631]; protein kinase binding [GO:0019901]; PDZ domain binding [GO:0030165]; ATP hydrolysis activity [GO:0016887]; microtubule motor activity [GO:0003777]	plasma membrane [GO:0005886]; nucleus [GO:0005634]; cytosol [GO:0005829]; microtubule [GO:0005874]; membrane [GO:0016020]; midbody [GO:0030496]; spindle midzone [GO:0051233]; Flemming body [GO:0090543]; kinesin complex [GO:0005871]
Nafisa_PRO7	Kinesin-like protein KIF14	KIF14	Q15058	Q15058	3.6293	-0.9256	XT NP A	2023ms1276	microtubule depolymerization [GO:0007019]; regulation of cell adhesion [GO:0030155]; regulation of cell migration [GO:0030334]; regulation of Rap protein signal transduction [GO:0032487]; negative regulation of integrin activation [GO:0033624]; substrate adhesion-dependent cell spreading [GO:0034446]; establishment of protein localization [GO:0045184]; regulation of cell growth [GO:0001558]; mitotic metaphase plate congression [GO:0007080]; positive regulation of cell population proliferation [GO:0008284]; regulation of G2/M transition of mitotic cell cycle [GO:0010389]; cerebellar granular layer structural organization [GO:0021685]; cerebellar Purkinje cell layer structural organization [GO:0021693]; cerebellar cortex development [GO:0021695]; hippocampus development [GO:0021766]; olfactory bulb development [GO:0021772]; cell proliferation in forebrain [GO:0021846]; cerebral cortex development [GO:0021987]; SCF-dependent proteasomal ubiquitin-dependent protein catabolic process [GO:0031146]; regulation of myelination [GO:0031641]; activation of protein kinase activity [GO:0032147]; positive regulation of cytokinesis [GO:0032467]; negative regulation of apoptotic process [GO:0043066]; proteasome-mediated ubiquitin-dependent protein catabolic process [GO:0043161]; regulation of neuron apoptotic process [GO:0043523]; negative regulation of neuron apoptotic process [GO:0043524]; cell division [GO:0051301]; regulation of cell maturation [GO:1903429]; regulation of G1/S transition of mitotic cell cycle [GO:2000045]; microtubule-based movement [GO:0007018]	protein binding [GO:0005515]; ATP binding [GO:0005524]; microtubule binding [GO:0008017]; plus-end-directed microtubule motor activity [GO:0008574]; tubulin binding [GO:0015631]; protein kinase binding [GO:0019901]; PDZ domain binding [GO:0030165]; ATP hydrolysis activity [GO:0016887]; microtubule motor activity [GO:0003777]	plasma membrane [GO:0005886]; nucleus [GO:0005634]; cytosol [GO:0005829]; microtubule [GO:0005874]; membrane [GO:0016020]; midbody [GO:0030496]; spindle midzone [GO:0051233]; Flemming body [GO:0090543]; kinesin complex [GO:0005871]
Nafisa_PRO6	Kinesin-like protein KIF14	KIF14	Q15058	Q15058	3.7658	-0.7792	XT NP A	2023ms1276	microtubule depolymerization [GO:0007019]; regulation of cell adhesion [GO:0030155]; regulation of cell migration [GO:0030334]; regulation of Rap protein signal transduction [GO:0032487]; negative regulation of integrin activation [GO:0033624]; substrate adhesion-dependent cell spreading [GO:0034446]; establishment of protein localization [GO:0045184]; regulation of cell growth [GO:0001558]; mitotic metaphase plate congression [GO:0007080]; positive regulation of cell population proliferation [GO:0008284]; regulation of G2/M transition of mitotic cell cycle [GO:0010389]; cerebellar granular layer structural organization [GO:0021685]; cerebellar Purkinje cell layer structural organization [GO:0021693]; cerebellar cortex development [GO:0021695]; hippocampus development [GO:0021766]; olfactory bulb development [GO:0021772]; cell proliferation in forebrain [GO:0021846]; cerebral cortex development [GO:0021987]; SCF-dependent proteasomal ubiquitin-dependent protein catabolic process [GO:0031146]; regulation of myelination [GO:0031641]; activation of protein kinase activity [GO:0032147]; positive regulation of cytokinesis [GO:0032467]; negative regulation of apoptotic process [GO:0043066]; proteasome-mediated ubiquitin-dependent protein catabolic process [GO:0043161]; regulation of neuron apoptotic process [GO:0043523]; negative regulation of neuron apoptotic process [GO:0043524]; cell division [GO:0051301]; regulation of cell maturation [GO:1903429]; regulation of G1/S transition of mitotic cell cycle [GO:2000045]; microtubule-based movement [GO:0007018]	protein binding [GO:0005515]; ATP binding [GO:0005524]; microtubule binding [GO:0008017]; plus-end-directed microtubule motor activity [GO:0008574]; tubulin binding [GO:0015631]; protein kinase binding [GO:0019901]; PDZ domain binding [GO:0030165]; ATP hydrolysis activity [GO:0016887]; microtubule motor activity [GO:0003777]	plasma membrane [GO:0005886]; nucleus [GO:0005634]; cytosol [GO:0005829]; microtubule [GO:0005874]; membrane [GO:0016020]; midbody [GO:0030496]; spindle midzone [GO:0051233]; Flemming body [GO:0090543]; kinesin complex [GO:0005871]
Nafisa_PRO5	Kinesin-like protein KIF14	KIF14	Q15058	Q15058	3.9046	-0.6326	XT NP A	2023ms1276	microtubule depolymerization [GO:0007019]; regulation of cell adhesion [GO:0030155]; regulation of cell migration [GO:0030334]; regulation of Rap protein signal transduction [GO:0032487]; negative regulation of integrin activation [GO:0033624]; substrate adhesion-dependent cell spreading [GO:0034446]; establishment of protein localization [GO:0045184]; regulation of cell growth [GO:0001558]; mitotic metaphase plate congression [GO:0007080]; positive regulation of cell population proliferation [GO:0008284]; regulation of G2/M transition of mitotic cell cycle [GO:0010389]; cerebellar granular layer structural organization [GO:0021685]; cerebellar Purkinje cell layer structural organization [GO:0021693]; cerebellar cortex development [GO:0021695]; hippocampus development [GO:0021766]; olfactory bulb development [GO:0021772]; cell proliferation in forebrain [GO:0021846]; cerebral cortex development [GO:0021987]; SCF-dependent proteasomal ubiquitin-dependent protein catabolic process [GO:0031146]; regulation of myelination [GO:0031641]; activation of protein kinase activity [GO:0032147]; positive regulation of cytokinesis [GO:0032467]; negative regulation of apoptotic process [GO:0043066]; proteasome-mediated ubiquitin-dependent protein catabolic process [GO:0043161]; regulation of neuron apoptotic process [GO:0043523]; negative regulation of neuron apoptotic process [GO:0043524]; cell division [GO:0051301]; regulation of cell maturation [GO:1903429]; regulation of G1/S transition of mitotic cell cycle [GO:2000045]; microtubule-based movement [GO:0007018]	protein binding [GO:0005515]; ATP binding [GO:0005524]; microtubule binding [GO:0008017]; plus-end-directed microtubule motor activity [GO:0008574]; tubulin binding [GO:0015631]; protein kinase binding [GO:0019901]; PDZ domain binding [GO:0030165]; ATP hydrolysis activity [GO:0016887]; microtubule motor activity [GO:0003777]	plasma membrane [GO:0005886]; nucleus [GO:0005634]; cytosol [GO:0005829]; microtubule [GO:0005874]; membrane [GO:0016020]; midbody [GO:0030496]; spindle midzone [GO:0051233]; Flemming body [GO:0090543]; kinesin complex [GO:0005871]
Nafisa_PRO4	Kinesin-like protein KIF14	KIF14	Q15058	Q15058	3.8033	-0.7689	XT NP A	2023ms1276	microtubule depolymerization [GO:0007019]; regulation of cell adhesion [GO:0030155]; regulation of cell migration [GO:0030334]; regulation of Rap protein signal transduction [GO:0032487]; negative regulation of integrin activation [GO:0033624]; substrate adhesion-dependent cell spreading [GO:0034446]; establishment of protein localization [GO:0045184]; regulation of cell growth [GO:0001558]; mitotic metaphase plate congression [GO:0007080]; positive regulation of cell population proliferation [GO:0008284]; regulation of G2/M transition of mitotic cell cycle [GO:0010389]; cerebellar granular layer structural organization [GO:0021685]; cerebellar Purkinje cell layer structural organization [GO:0021693]; cerebellar cortex development [GO:0021695]; hippocampus development [GO:0021766]; olfactory bulb development [GO:0021772]; cell proliferation in forebrain [GO:0021846]; cerebral cortex development [GO:0021987]; SCF-dependent proteasomal ubiquitin-dependent protein catabolic process [GO:0031146]; regulation of myelination [GO:0031641]; activation of protein kinase activity [GO:0032147]; positive regulation of cytokinesis [GO:0032467]; negative regulation of apoptotic process [GO:0043066]; proteasome-mediated ubiquitin-dependent protein catabolic process [GO:0043161]; regulation of neuron apoptotic process [GO:0043523]; negative regulation of neuron apoptotic process [GO:0043524]; cell division [GO:0051301]; regulation of cell maturation [GO:1903429]; regulation of G1/S transition of mitotic cell cycle [GO:2000045]; microtubule-based movement [GO:0007018]	protein binding [GO:0005515]; ATP binding [GO:0005524]; microtubule binding [GO:0008017]; plus-end-directed microtubule motor activity [GO:0008574]; tubulin binding [GO:0015631]; protein kinase binding [GO:0019901]; PDZ domain binding [GO:0030165]; ATP hydrolysis activity [GO:0016887]; microtubule motor activity [GO:0003777]	plasma membrane [GO:0005886]; nucleus [GO:0005634]; cytosol [GO:0005829]; microtubule [GO:0005874]; membrane [GO:0016020]; midbody [GO:0030496]; spindle midzone [GO:0051233]; Flemming body [GO:0090543]; kinesin complex [GO:0005871]
Nafisa_PRO3	Kinesin-like protein KIF14	KIF14	Q15058	Q15058	3.6986	-0.8719	XT NP A	2023ms1276	microtubule depolymerization [GO:0007019]; regulation of cell adhesion [GO:0030155]; regulation of cell migration [GO:0030334]; regulation of Rap protein signal transduction [GO:0032487]; negative regulation of integrin activation [GO:0033624]; substrate adhesion-dependent cell spreading [GO:0034446]; establishment of protein localization [GO:0045184]; regulation of cell growth [GO:0001558]; mitotic metaphase plate congression [GO:0007080]; positive regulation of cell population proliferation [GO:0008284]; regulation of G2/M transition of mitotic cell cycle [GO:0010389]; cerebellar granular layer structural organization [GO:0021685]; cerebellar Purkinje cell layer structural organization [GO:0021693]; cerebellar cortex development [GO:0021695]; hippocampus development [GO:0021766]; olfactory bulb development [GO:0021772]; cell proliferation in forebrain [GO:0021846]; cerebral cortex development [GO:0021987]; SCF-dependent proteasomal ubiquitin-dependent protein catabolic process [GO:0031146]; regulation of myelination [GO:0031641]; activation of protein kinase activity [GO:0032147]; positive regulation of cytokinesis [GO:0032467]; negative regulation of apoptotic process [GO:0043066]; proteasome-mediated ubiquitin-dependent protein catabolic process [GO:0043161]; regulation of neuron apoptotic process [GO:0043523]; negative regulation of neuron apoptotic process [GO:0043524]; cell division [GO:0051301]; regulation of cell maturation [GO:1903429]; regulation of G1/S transition of mitotic cell cycle [GO:2000045]; microtubule-based movement [GO:0007018]	protein binding [GO:0005515]; ATP binding [GO:0005524]; microtubule binding [GO:0008017]; plus-end-directed microtubule motor activity [GO:0008574]; tubulin binding [GO:0015631]; protein kinase binding [GO:0019901]; PDZ domain binding [GO:0030165]; ATP hydrolysis activity [GO:0016887]; microtubule motor activity [GO:0003777]	plasma membrane [GO:0005886]; nucleus [GO:0005634]; cytosol [GO:0005829]; microtubule [GO:0005874]; membrane [GO:0016020]; midbody [GO:0030496]; spindle midzone [GO:0051233]; Flemming body [GO:0090543]; kinesin complex [GO:0005871]
Nafisa_PRO2	Kinesin-like protein KIF14	KIF14	Q15058	Q15058	3.9651	-0.5867	XT NP A	2023ms1276	microtubule depolymerization [GO:0007019]; regulation of cell adhesion [GO:0030155]; regulation of cell migration [GO:0030334]; regulation of Rap protein signal transduction [GO:0032487]; negative regulation of integrin activation [GO:0033624]; substrate adhesion-dependent cell spreading [GO:0034446]; establishment of protein localization [GO:0045184]; regulation of cell growth [GO:0001558]; mitotic metaphase plate congression [GO:0007080]; positive regulation of cell population proliferation [GO:0008284]; regulation of G2/M transition of mitotic cell cycle [GO:0010389]; cerebellar granular layer structural organization [GO:0021685]; cerebellar Purkinje cell layer structural organization [GO:0021693]; cerebellar cortex development [GO:0021695]; hippocampus development [GO:0021766]; olfactory bulb development [GO:0021772]; cell proliferation in forebrain [GO:0021846]; cerebral cortex development [GO:0021987]; SCF-dependent proteasomal ubiquitin-dependent protein catabolic process [GO:0031146]; regulation of myelination [GO:0031641]; activation of protein kinase activity [GO:0032147]; positive regulation of cytokinesis [GO:0032467]; negative regulation of apoptotic process [GO:0043066]; proteasome-mediated ubiquitin-dependent protein catabolic process [GO:0043161]; regulation of neuron apoptotic process [GO:0043523]; negative regulation of neuron apoptotic process [GO:0043524]; cell division [GO:0051301]; regulation of cell maturation [GO:1903429]; regulation of G1/S transition of mitotic cell cycle [GO:2000045]; microtubule-based movement [GO:0007018]	protein binding [GO:0005515]; ATP binding [GO:0005524]; microtubule binding [GO:0008017]; plus-end-directed microtubule motor activity [GO:0008574]; tubulin binding [GO:0015631]; protein kinase binding [GO:0019901]; PDZ domain binding [GO:0030165]; ATP hydrolysis activity [GO:0016887]; microtubule motor activity [GO:0003777]	plasma membrane [GO:0005886]; nucleus [GO:0005634]; cytosol [GO:0005829]; microtubule [GO:0005874]; membrane [GO:0016020]; midbody [GO:0030496]; spindle midzone [GO:0051233]; Flemming body [GO:0090543]; kinesin complex [GO:0005871]
Nafisa_PRO1	Kinesin-like protein KIF14	KIF14	Q15058	Q15058	3.5406	-1.0067	XT NP A	2023ms1276	microtubule depolymerization [GO:0007019]; regulation of cell adhesion [GO:0030155]; regulation of cell migration [GO:0030334]; regulation of Rap protein signal transduction [GO:0032487]; negative regulation of integrin activation [GO:0033624]; substrate adhesion-dependent cell spreading [GO:0034446]; establishment of protein localization [GO:0045184]; regulation of cell growth [GO:0001558]; mitotic metaphase plate congression [GO:0007080]; positive regulation of cell population proliferation [GO:0008284]; regulation of G2/M transition of mitotic cell cycle [GO:0010389]; cerebellar granular layer structural organization [GO:0021685]; cerebellar Purkinje cell layer structural organization [GO:0021693]; cerebellar cortex development [GO:0021695]; hippocampus development [GO:0021766]; olfactory bulb development [GO:0021772]; cell proliferation in forebrain [GO:0021846]; cerebral cortex development [GO:0021987]; SCF-dependent proteasomal ubiquitin-dependent protein catabolic process [GO:0031146]; regulation of myelination [GO:0031641]; activation of protein kinase activity [GO:0032147]; positive regulation of cytokinesis [GO:0032467]; negative regulation of apoptotic process [GO:0043066]; proteasome-mediated ubiquitin-dependent protein catabolic process [GO:0043161]; regulation of neuron apoptotic process [GO:0043523]; negative regulation of neuron apoptotic process [GO:0043524]; cell division [GO:0051301]; regulation of cell maturation [GO:1903429]; regulation of G1/S transition of mitotic cell cycle [GO:2000045]; microtubule-based movement [GO:0007018]	protein binding [GO:0005515]; ATP binding [GO:0005524]; microtubule binding [GO:0008017]; plus-end-directed microtubule motor activity [GO:0008574]; tubulin binding [GO:0015631]; protein kinase binding [GO:0019901]; PDZ domain binding [GO:0030165]; ATP hydrolysis activity [GO:0016887]; microtubule motor activity [GO:0003777]	plasma membrane [GO:0005886]; nucleus [GO:0005634]; cytosol [GO:0005829]; microtubule [GO:0005874]; membrane [GO:0016020]; midbody [GO:0030496]; spindle midzone [GO:0051233]; Flemming body [GO:0090543]; kinesin complex [GO:0005871]
Nafisa_SEN7	Polyadenylate-binding protein	PABPC4	Q13310	A4IFC3	4.2509	-0.3619	XT NP A	2023ms1276	NA	NA	NA
Nafisa_SEN6	Polyadenylate-binding protein	PABPC4	Q13310	A4IFC3	4.0743	-0.5528	XT NP A	2023ms1276	NA	NA	NA
Nafisa_SEN5	Polyadenylate-binding protein	PABPC4	Q13310	A4IFC3	4.1568	-0.4964	XT NP A	2023ms1276	NA	NA	NA
Nafisa_SEN4	Polyadenylate-binding protein	PABPC4	Q13310	A4IFC3	4.2326	-0.3877	XT NP A	2023ms1276	NA	NA	NA
Nafisa_SEN3	Polyadenylate-binding protein	PABPC4	Q13310	A4IFC3	4.2662	-0.3534	XT NP A	2023ms1276	NA	NA	NA
Nafisa_SEN2	Polyadenylate-binding protein	PABPC4	Q13310	A4IFC3	4.1893	-0.4436	XT NP A	2023ms1276	NA	NA	NA
Nafisa_SEN1	Polyadenylate-binding protein	PABPC4	Q13310	A4IFC3	4.1694	-0.4483	XT NP A	2023ms1276	NA	NA	NA
Nafisa_PRO7	Polyadenylate-binding protein	PABPC4	Q13310	A4IFC3	4.603	0.0482	XT NP A	2023ms1276	NA	NA	NA
Nafisa_PRO6	Polyadenylate-binding protein	PABPC4	Q13310	A4IFC3	4.6946	0.1496	XT NP A	2023ms1276	NA	NA	NA
Nafisa_PRO5	Polyadenylate-binding protein	PABPC4	Q13310	A4IFC3	4.5846	0.0474	XT NP A	2023ms1276	NA	NA	NA
Nafisa_PRO4	Polyadenylate-binding protein	PABPC4	Q13310	A4IFC3	4.6819	0.1096	XT NP A	2023ms1276	NA	NA	NA
Nafisa_PRO3	Polyadenylate-binding protein	PABPC4	Q13310	A4IFC3	4.6838	0.1133	XT NP A	2023ms1276	NA	NA	NA
Nafisa_PRO2	Polyadenylate-binding protein	PABPC4	Q13310	A4IFC3	4.6062	0.0544	XT NP A	2023ms1276	NA	NA	NA
Nafisa_PRO1	Polyadenylate-binding protein	PABPC4	Q13310	A4IFC3	4.5995	0.0522	XT NP A	2023ms1276	NA	NA	NA
Nafisa_SEN7	Uncharacterized protein	PABPC4L	NA	A0A3Q1LT98	5.0449	0.4321	XT NP A	2023ms1276	NA	NA	NA
Nafisa_SEN6	Uncharacterized protein	PABPC4L	NA	A0A3Q1LT98	5.0424	0.4153	XT NP A	2023ms1276	NA	NA	NA
Nafisa_SEN5	Uncharacterized protein	PABPC4L	NA	A0A3Q1LT98	5.0798	0.4267	XT NP A	2023ms1276	NA	NA	NA
Nafisa_SEN4	Uncharacterized protein	PABPC4L	NA	A0A3Q1LT98	4.9829	0.3625	XT NP A	2023ms1276	NA	NA	NA
Nafisa_SEN3	Uncharacterized protein	PABPC4L	NA	A0A3Q1LT98	5.0265	0.4068	XT NP A	2023ms1276	NA	NA	NA
Nafisa_SEN2	Uncharacterized protein	PABPC4L	NA	A0A3Q1LT98	5.0136	0.3807	XT NP A	2023ms1276	NA	NA	NA
Nafisa_SEN1	Uncharacterized protein	PABPC4L	NA	A0A3Q1LT98	4.9709	0.3532	XT NP A	2023ms1276	NA	NA	NA
Nafisa_PRO7	Uncharacterized protein	PABPC4L	NA	A0A3Q1LT98	4.6177	0.0628	XT NP A	2023ms1276	NA	NA	NA
Nafisa_PRO6	Uncharacterized protein	PABPC4L	NA	A0A3Q1LT98	4.5969	0.0518	XT NP A	2023ms1276	NA	NA	NA
Nafisa_PRO5	Uncharacterized protein	PABPC4L	NA	A0A3Q1LT98	4.6776	0.1404	XT NP A	2023ms1276	NA	NA	NA
Nafisa_PRO4	Uncharacterized protein	PABPC4L	NA	A0A3Q1LT98	4.7397	0.1674	XT NP A	2023ms1276	NA	NA	NA
Nafisa_PRO3	Uncharacterized protein	PABPC4L	NA	A0A3Q1LT98	4.7555	0.185	XT NP A	2023ms1276	NA	NA	NA
Nafisa_PRO2	Uncharacterized protein	PABPC4L	NA	A0A3Q1LT98	4.7015	0.1498	XT NP A	2023ms1276	NA	NA	NA
Nafisa_PRO1	Uncharacterized protein	PABPC4L	NA	A0A3Q1LT98	4.5775	0.0303	XT NP A	2023ms1276	NA	NA	NA
Nafisa_SEN7	Tyrosine-protein kinase;Tyrosine-protein kinase	SYK;SYK	NA	A0A3Q1MHG9;Q32PK0	4.0868	-0.5259	XT NP A	2023ms1276	;	;	;
Nafisa_SEN6	Tyrosine-protein kinase;Tyrosine-protein kinase	SYK;SYK	NA	A0A3Q1MHG9;Q32PK0	4.0639	-0.5632	XT NP A	2023ms1276	;	;	;
Nafisa_SEN5	Tyrosine-protein kinase;Tyrosine-protein kinase	SYK;SYK	NA	A0A3Q1MHG9;Q32PK0	3.6486	-1.0046	XT NP A	2023ms1276	;	;	;
Nafisa_SEN4	Tyrosine-protein kinase;Tyrosine-protein kinase	SYK;SYK	NA	A0A3Q1MHG9;Q32PK0	4.2691	-0.3512	XT NP A	2023ms1276	;	;	;
Nafisa_SEN3	Tyrosine-protein kinase;Tyrosine-protein kinase	SYK;SYK	NA	A0A3Q1MHG9;Q32PK0	4.259	-0.3607	XT NP A	2023ms1276	;	;	;
Nafisa_SEN2	Tyrosine-protein kinase;Tyrosine-protein kinase	SYK;SYK	NA	A0A3Q1MHG9;Q32PK0	4.0117	-0.6213	XT NP A	2023ms1276	;	;	;
Nafisa_SEN1	Tyrosine-protein kinase;Tyrosine-protein kinase	SYK;SYK	NA	A0A3Q1MHG9;Q32PK0	4.0819	-0.5358	XT NP A	2023ms1276	;	;	;
Nafisa_PRO7	Tyrosine-protein kinase;Tyrosine-protein kinase	SYK;SYK	NA	A0A3Q1MHG9;Q32PK0	4.3216	-0.2332	XT NP A	2023ms1276	;	;	;
Nafisa_PRO6	Tyrosine-protein kinase;Tyrosine-protein kinase	SYK;SYK	NA	A0A3Q1MHG9;Q32PK0	4.1728	-0.3723	XT NP A	2023ms1276	;	;	;
Nafisa_PRO5	Tyrosine-protein kinase;Tyrosine-protein kinase	SYK;SYK	NA	A0A3Q1MHG9;Q32PK0	4.2224	-0.3148	XT NP A	2023ms1276	;	;	;
Nafisa_PRO4	Tyrosine-protein kinase;Tyrosine-protein kinase	SYK;SYK	NA	A0A3Q1MHG9;Q32PK0	4.2163	-0.3559	XT NP A	2023ms1276	;	;	;
Nafisa_PRO3	Tyrosine-protein kinase;Tyrosine-protein kinase	SYK;SYK	NA	A0A3Q1MHG9;Q32PK0	4.0948	-0.4757	XT NP A	2023ms1276	;	;	;
Nafisa_PRO2	Tyrosine-protein kinase;Tyrosine-protein kinase	SYK;SYK	NA	A0A3Q1MHG9;Q32PK0	4.1798	-0.372	XT NP A	2023ms1276	;	;	;
Nafisa_PRO1	Tyrosine-protein kinase;Tyrosine-protein kinase	SYK;SYK	NA	A0A3Q1MHG9;Q32PK0	4.1376	-0.4097	XT NP A	2023ms1276	;	;	;
Nafisa_SEN7	F-box/WD repeat-containing protein 2;F-box/WD repeat-containing protein 2	FBXW2;FBXW2	NA	Q58D00;Q9UKT8	4.2472	-0.3655	XT NP B	2023ms1276	;	;	;
Nafisa_SEN6	F-box/WD repeat-containing protein 2;F-box/WD repeat-containing protein 2	FBXW2;FBXW2	NA	Q58D00;Q9UKT8	4.2569	-0.3702	XT NP B	2023ms1276	;	;	;
Nafisa_SEN5	F-box/WD repeat-containing protein 2;F-box/WD repeat-containing protein 2	FBXW2;FBXW2	NA	Q58D00;Q9UKT8	4.2212	-0.4319	XT NP B	2023ms1276	;	;	;
Nafisa_SEN4	F-box/WD repeat-containing protein 2;F-box/WD repeat-containing protein 2	FBXW2;FBXW2	NA	Q58D00;Q9UKT8	4.0095	-0.6109	XT NP B	2023ms1276	;	;	;
Nafisa_SEN3	F-box/WD repeat-containing protein 2;F-box/WD repeat-containing protein 2	FBXW2;FBXW2	NA	Q58D00;Q9UKT8	4.2288	-0.3909	XT NP B	2023ms1276	;	;	;
Nafisa_SEN2	F-box/WD repeat-containing protein 2;F-box/WD repeat-containing protein 2	FBXW2;FBXW2	NA	Q58D00;Q9UKT8	4.3184	-0.3145	XT NP B	2023ms1276	;	;	;
Nafisa_SEN1	F-box/WD repeat-containing protein 2;F-box/WD repeat-containing protein 2	FBXW2;FBXW2	NA	Q58D00;Q9UKT8	4.138	-0.4798	XT NP B	2023ms1276	;	;	;
Nafisa_PRO7	F-box/WD repeat-containing protein 2;F-box/WD repeat-containing protein 2	FBXW2;FBXW2	NA	Q58D00;Q9UKT8	3.7523	-0.8026	XT NP B	2023ms1276	;	;	;
Nafisa_PRO6	F-box/WD repeat-containing protein 2;F-box/WD repeat-containing protein 2	FBXW2;FBXW2	NA	Q58D00;Q9UKT8	3.7353	-0.8098	XT NP B	2023ms1276	;	;	;
Nafisa_PRO5	F-box/WD repeat-containing protein 2;F-box/WD repeat-containing protein 2	FBXW2;FBXW2	NA	Q58D00;Q9UKT8	3.2997	-1.2375	XT NP B	2023ms1276	;	;	;
Nafisa_PRO4	F-box/WD repeat-containing protein 2;F-box/WD repeat-containing protein 2	FBXW2;FBXW2	NA	Q58D00;Q9UKT8	3.4968	-1.0754	XT NP B	2023ms1276	;	;	;
Nafisa_PRO3	F-box/WD repeat-containing protein 2;F-box/WD repeat-containing protein 2	FBXW2;FBXW2	NA	Q58D00;Q9UKT8	3.7843	-0.7862	XT NP B	2023ms1276	;	;	;
Nafisa_PRO2	F-box/WD repeat-containing protein 2;F-box/WD repeat-containing protein 2	FBXW2;FBXW2	NA	Q58D00;Q9UKT8	3.8331	-0.7186	XT NP B	2023ms1276	;	;	;
Nafisa_PRO1	F-box/WD repeat-containing protein 2;F-box/WD repeat-containing protein 2	FBXW2;FBXW2	NA	Q58D00;Q9UKT8	3.9013	-0.646	XT NP B	2023ms1276	;	;	;
Nafisa_SEN7	Ras-related protein Rab-5A;Isoform of P20339, Isoform 2 of Ras-related protein Rab-5A	RAB5A;RAB5A	NA	P20339;P20339-2	4.5591	-0.0536	XT NP A	2023ms1276	endocytosis [GO:0006897]; phagocytosis [GO:0006909]; synaptic vesicle recycling [GO:0036465]; viral RNA genome replication [GO:0039694]; early endosome to late endosome transport [GO:0045022]; positive regulation of exocytosis [GO:0045921]; regulation of endosome size [GO:0051036]; regulation of filopodium assembly [GO:0051489]; amyloid-beta clearance by transcytosis [GO:0150093]; receptor internalization involved in canonical Wnt signaling pathway [GO:2000286]; regulation of synaptic vesicle exocytosis [GO:2000300]; regulation of autophagosome assembly [GO:2000785]; regulation of endocytosis [GO:0030100]; intracellular protein transport [GO:0006886]; regulation of long-term neuronal synaptic plasticity [GO:0048169];	GTPase activity [GO:0003924]; G protein activity [GO:0003925]; protein binding [GO:0005515]; GTP binding [GO:0005525]; GDP binding [GO:0019003];	ruffle [GO:0001726]; nucleoplasm [GO:0005654]; cytoplasm [GO:0005737]; endosome [GO:0005768]; early endosome [GO:0005769]; cytosol [GO:0005829]; synaptic vesicle [GO:0008021]; endosome membrane [GO:0010008]; actin cytoskeleton [GO:0015629]; axon [GO:0030424]; dendrite [GO:0030425]; clathrin-coated endocytic vesicle membrane [GO:0030669]; phagocytic vesicle membrane [GO:0030670]; early endosome membrane [GO:0031901]; early phagosome [GO:0032009]; somatodendritic compartment [GO:0036477]; melanosome [GO:0042470]; neuronal cell body [GO:0043025]; terminal bouton [GO:0043195]; intracellular membrane-bounded organelle [GO:0043231]; axon terminus [GO:0043679]; membrane raft [GO:0045121]; phagocytic vesicle [GO:0045335]; extracellular exosome [GO:0070062]; cytoplasmic side of early endosome membrane [GO:0098559]; anchored component of synaptic vesicle membrane [GO:0098993]; plasma membrane [GO:0005886]; endomembrane system [GO:0012505]; endocytic vesicle [GO:0030139]; postsynaptic early endosome [GO:0098842];
Nafisa_SEN6	Ras-related protein Rab-5A;Isoform of P20339, Isoform 2 of Ras-related protein Rab-5A	RAB5A;RAB5A	NA	P20339;P20339-2	4.5147	-0.1124	XT NP A	2023ms1276	endocytosis [GO:0006897]; phagocytosis [GO:0006909]; synaptic vesicle recycling [GO:0036465]; viral RNA genome replication [GO:0039694]; early endosome to late endosome transport [GO:0045022]; positive regulation of exocytosis [GO:0045921]; regulation of endosome size [GO:0051036]; regulation of filopodium assembly [GO:0051489]; amyloid-beta clearance by transcytosis [GO:0150093]; receptor internalization involved in canonical Wnt signaling pathway [GO:2000286]; regulation of synaptic vesicle exocytosis [GO:2000300]; regulation of autophagosome assembly [GO:2000785]; regulation of endocytosis [GO:0030100]; intracellular protein transport [GO:0006886]; regulation of long-term neuronal synaptic plasticity [GO:0048169];	GTPase activity [GO:0003924]; G protein activity [GO:0003925]; protein binding [GO:0005515]; GTP binding [GO:0005525]; GDP binding [GO:0019003];	ruffle [GO:0001726]; nucleoplasm [GO:0005654]; cytoplasm [GO:0005737]; endosome [GO:0005768]; early endosome [GO:0005769]; cytosol [GO:0005829]; synaptic vesicle [GO:0008021]; endosome membrane [GO:0010008]; actin cytoskeleton [GO:0015629]; axon [GO:0030424]; dendrite [GO:0030425]; clathrin-coated endocytic vesicle membrane [GO:0030669]; phagocytic vesicle membrane [GO:0030670]; early endosome membrane [GO:0031901]; early phagosome [GO:0032009]; somatodendritic compartment [GO:0036477]; melanosome [GO:0042470]; neuronal cell body [GO:0043025]; terminal bouton [GO:0043195]; intracellular membrane-bounded organelle [GO:0043231]; axon terminus [GO:0043679]; membrane raft [GO:0045121]; phagocytic vesicle [GO:0045335]; extracellular exosome [GO:0070062]; cytoplasmic side of early endosome membrane [GO:0098559]; anchored component of synaptic vesicle membrane [GO:0098993]; plasma membrane [GO:0005886]; endomembrane system [GO:0012505]; endocytic vesicle [GO:0030139]; postsynaptic early endosome [GO:0098842];
Nafisa_SEN5	Ras-related protein Rab-5A;Isoform of P20339, Isoform 2 of Ras-related protein Rab-5A	RAB5A;RAB5A	NA	P20339;P20339-2	4.6682	0.0151	XT NP A	2023ms1276	endocytosis [GO:0006897]; phagocytosis [GO:0006909]; synaptic vesicle recycling [GO:0036465]; viral RNA genome replication [GO:0039694]; early endosome to late endosome transport [GO:0045022]; positive regulation of exocytosis [GO:0045921]; regulation of endosome size [GO:0051036]; regulation of filopodium assembly [GO:0051489]; amyloid-beta clearance by transcytosis [GO:0150093]; receptor internalization involved in canonical Wnt signaling pathway [GO:2000286]; regulation of synaptic vesicle exocytosis [GO:2000300]; regulation of autophagosome assembly [GO:2000785]; regulation of endocytosis [GO:0030100]; intracellular protein transport [GO:0006886]; regulation of long-term neuronal synaptic plasticity [GO:0048169];	GTPase activity [GO:0003924]; G protein activity [GO:0003925]; protein binding [GO:0005515]; GTP binding [GO:0005525]; GDP binding [GO:0019003];	ruffle [GO:0001726]; nucleoplasm [GO:0005654]; cytoplasm [GO:0005737]; endosome [GO:0005768]; early endosome [GO:0005769]; cytosol [GO:0005829]; synaptic vesicle [GO:0008021]; endosome membrane [GO:0010008]; actin cytoskeleton [GO:0015629]; axon [GO:0030424]; dendrite [GO:0030425]; clathrin-coated endocytic vesicle membrane [GO:0030669]; phagocytic vesicle membrane [GO:0030670]; early endosome membrane [GO:0031901]; early phagosome [GO:0032009]; somatodendritic compartment [GO:0036477]; melanosome [GO:0042470]; neuronal cell body [GO:0043025]; terminal bouton [GO:0043195]; intracellular membrane-bounded organelle [GO:0043231]; axon terminus [GO:0043679]; membrane raft [GO:0045121]; phagocytic vesicle [GO:0045335]; extracellular exosome [GO:0070062]; cytoplasmic side of early endosome membrane [GO:0098559]; anchored component of synaptic vesicle membrane [GO:0098993]; plasma membrane [GO:0005886]; endomembrane system [GO:0012505]; endocytic vesicle [GO:0030139]; postsynaptic early endosome [GO:0098842];
Nafisa_SEN4	Ras-related protein Rab-5A;Isoform of P20339, Isoform 2 of Ras-related protein Rab-5A	RAB5A;RAB5A	NA	P20339;P20339-2	4.578	-0.0424	XT NP A	2023ms1276	endocytosis [GO:0006897]; phagocytosis [GO:0006909]; synaptic vesicle recycling [GO:0036465]; viral RNA genome replication [GO:0039694]; early endosome to late endosome transport [GO:0045022]; positive regulation of exocytosis [GO:0045921]; regulation of endosome size [GO:0051036]; regulation of filopodium assembly [GO:0051489]; amyloid-beta clearance by transcytosis [GO:0150093]; receptor internalization involved in canonical Wnt signaling pathway [GO:2000286]; regulation of synaptic vesicle exocytosis [GO:2000300]; regulation of autophagosome assembly [GO:2000785]; regulation of endocytosis [GO:0030100]; intracellular protein transport [GO:0006886]; regulation of long-term neuronal synaptic plasticity [GO:0048169];	GTPase activity [GO:0003924]; G protein activity [GO:0003925]; protein binding [GO:0005515]; GTP binding [GO:0005525]; GDP binding [GO:0019003];	ruffle [GO:0001726]; nucleoplasm [GO:0005654]; cytoplasm [GO:0005737]; endosome [GO:0005768]; early endosome [GO:0005769]; cytosol [GO:0005829]; synaptic vesicle [GO:0008021]; endosome membrane [GO:0010008]; actin cytoskeleton [GO:0015629]; axon [GO:0030424]; dendrite [GO:0030425]; clathrin-coated endocytic vesicle membrane [GO:0030669]; phagocytic vesicle membrane [GO:0030670]; early endosome membrane [GO:0031901]; early phagosome [GO:0032009]; somatodendritic compartment [GO:0036477]; melanosome [GO:0042470]; neuronal cell body [GO:0043025]; terminal bouton [GO:0043195]; intracellular membrane-bounded organelle [GO:0043231]; axon terminus [GO:0043679]; membrane raft [GO:0045121]; phagocytic vesicle [GO:0045335]; extracellular exosome [GO:0070062]; cytoplasmic side of early endosome membrane [GO:0098559]; anchored component of synaptic vesicle membrane [GO:0098993]; plasma membrane [GO:0005886]; endomembrane system [GO:0012505]; endocytic vesicle [GO:0030139]; postsynaptic early endosome [GO:0098842];
Nafisa_SEN3	Ras-related protein Rab-5A;Isoform of P20339, Isoform 2 of Ras-related protein Rab-5A	RAB5A;RAB5A	NA	P20339;P20339-2	4.6337	0.014	XT NP A	2023ms1276	endocytosis [GO:0006897]; phagocytosis [GO:0006909]; synaptic vesicle recycling [GO:0036465]; viral RNA genome replication [GO:0039694]; early endosome to late endosome transport [GO:0045022]; positive regulation of exocytosis [GO:0045921]; regulation of endosome size [GO:0051036]; regulation of filopodium assembly [GO:0051489]; amyloid-beta clearance by transcytosis [GO:0150093]; receptor internalization involved in canonical Wnt signaling pathway [GO:2000286]; regulation of synaptic vesicle exocytosis [GO:2000300]; regulation of autophagosome assembly [GO:2000785]; regulation of endocytosis [GO:0030100]; intracellular protein transport [GO:0006886]; regulation of long-term neuronal synaptic plasticity [GO:0048169];	GTPase activity [GO:0003924]; G protein activity [GO:0003925]; protein binding [GO:0005515]; GTP binding [GO:0005525]; GDP binding [GO:0019003];	ruffle [GO:0001726]; nucleoplasm [GO:0005654]; cytoplasm [GO:0005737]; endosome [GO:0005768]; early endosome [GO:0005769]; cytosol [GO:0005829]; synaptic vesicle [GO:0008021]; endosome membrane [GO:0010008]; actin cytoskeleton [GO:0015629]; axon [GO:0030424]; dendrite [GO:0030425]; clathrin-coated endocytic vesicle membrane [GO:0030669]; phagocytic vesicle membrane [GO:0030670]; early endosome membrane [GO:0031901]; early phagosome [GO:0032009]; somatodendritic compartment [GO:0036477]; melanosome [GO:0042470]; neuronal cell body [GO:0043025]; terminal bouton [GO:0043195]; intracellular membrane-bounded organelle [GO:0043231]; axon terminus [GO:0043679]; membrane raft [GO:0045121]; phagocytic vesicle [GO:0045335]; extracellular exosome [GO:0070062]; cytoplasmic side of early endosome membrane [GO:0098559]; anchored component of synaptic vesicle membrane [GO:0098993]; plasma membrane [GO:0005886]; endomembrane system [GO:0012505]; endocytic vesicle [GO:0030139]; postsynaptic early endosome [GO:0098842];
Nafisa_SEN2	Ras-related protein Rab-5A;Isoform of P20339, Isoform 2 of Ras-related protein Rab-5A	RAB5A;RAB5A	NA	P20339;P20339-2	4.6323	-0.0006	XT NP A	2023ms1276	endocytosis [GO:0006897]; phagocytosis [GO:0006909]; synaptic vesicle recycling [GO:0036465]; viral RNA genome replication [GO:0039694]; early endosome to late endosome transport [GO:0045022]; positive regulation of exocytosis [GO:0045921]; regulation of endosome size [GO:0051036]; regulation of filopodium assembly [GO:0051489]; amyloid-beta clearance by transcytosis [GO:0150093]; receptor internalization involved in canonical Wnt signaling pathway [GO:2000286]; regulation of synaptic vesicle exocytosis [GO:2000300]; regulation of autophagosome assembly [GO:2000785]; regulation of endocytosis [GO:0030100]; intracellular protein transport [GO:0006886]; regulation of long-term neuronal synaptic plasticity [GO:0048169];	GTPase activity [GO:0003924]; G protein activity [GO:0003925]; protein binding [GO:0005515]; GTP binding [GO:0005525]; GDP binding [GO:0019003];	ruffle [GO:0001726]; nucleoplasm [GO:0005654]; cytoplasm [GO:0005737]; endosome [GO:0005768]; early endosome [GO:0005769]; cytosol [GO:0005829]; synaptic vesicle [GO:0008021]; endosome membrane [GO:0010008]; actin cytoskeleton [GO:0015629]; axon [GO:0030424]; dendrite [GO:0030425]; clathrin-coated endocytic vesicle membrane [GO:0030669]; phagocytic vesicle membrane [GO:0030670]; early endosome membrane [GO:0031901]; early phagosome [GO:0032009]; somatodendritic compartment [GO:0036477]; melanosome [GO:0042470]; neuronal cell body [GO:0043025]; terminal bouton [GO:0043195]; intracellular membrane-bounded organelle [GO:0043231]; axon terminus [GO:0043679]; membrane raft [GO:0045121]; phagocytic vesicle [GO:0045335]; extracellular exosome [GO:0070062]; cytoplasmic side of early endosome membrane [GO:0098559]; anchored component of synaptic vesicle membrane [GO:0098993]; plasma membrane [GO:0005886]; endomembrane system [GO:0012505]; endocytic vesicle [GO:0030139]; postsynaptic early endosome [GO:0098842];
Nafisa_SEN1	Ras-related protein Rab-5A;Isoform of P20339, Isoform 2 of Ras-related protein Rab-5A	RAB5A;RAB5A	NA	P20339;P20339-2	4.4677	-0.15	XT NP A	2023ms1276	endocytosis [GO:0006897]; phagocytosis [GO:0006909]; synaptic vesicle recycling [GO:0036465]; viral RNA genome replication [GO:0039694]; early endosome to late endosome transport [GO:0045022]; positive regulation of exocytosis [GO:0045921]; regulation of endosome size [GO:0051036]; regulation of filopodium assembly [GO:0051489]; amyloid-beta clearance by transcytosis [GO:0150093]; receptor internalization involved in canonical Wnt signaling pathway [GO:2000286]; regulation of synaptic vesicle exocytosis [GO:2000300]; regulation of autophagosome assembly [GO:2000785]; regulation of endocytosis [GO:0030100]; intracellular protein transport [GO:0006886]; regulation of long-term neuronal synaptic plasticity [GO:0048169];	GTPase activity [GO:0003924]; G protein activity [GO:0003925]; protein binding [GO:0005515]; GTP binding [GO:0005525]; GDP binding [GO:0019003];	ruffle [GO:0001726]; nucleoplasm [GO:0005654]; cytoplasm [GO:0005737]; endosome [GO:0005768]; early endosome [GO:0005769]; cytosol [GO:0005829]; synaptic vesicle [GO:0008021]; endosome membrane [GO:0010008]; actin cytoskeleton [GO:0015629]; axon [GO:0030424]; dendrite [GO:0030425]; clathrin-coated endocytic vesicle membrane [GO:0030669]; phagocytic vesicle membrane [GO:0030670]; early endosome membrane [GO:0031901]; early phagosome [GO:0032009]; somatodendritic compartment [GO:0036477]; melanosome [GO:0042470]; neuronal cell body [GO:0043025]; terminal bouton [GO:0043195]; intracellular membrane-bounded organelle [GO:0043231]; axon terminus [GO:0043679]; membrane raft [GO:0045121]; phagocytic vesicle [GO:0045335]; extracellular exosome [GO:0070062]; cytoplasmic side of early endosome membrane [GO:0098559]; anchored component of synaptic vesicle membrane [GO:0098993]; plasma membrane [GO:0005886]; endomembrane system [GO:0012505]; endocytic vesicle [GO:0030139]; postsynaptic early endosome [GO:0098842];
Nafisa_PRO7	Ras-related protein Rab-5A;Isoform of P20339, Isoform 2 of Ras-related protein Rab-5A	RAB5A;RAB5A	NA	P20339;P20339-2	3.8554	-0.6995	XT NP A	2023ms1276	endocytosis [GO:0006897]; phagocytosis [GO:0006909]; synaptic vesicle recycling [GO:0036465]; viral RNA genome replication [GO:0039694]; early endosome to late endosome transport [GO:0045022]; positive regulation of exocytosis [GO:0045921]; regulation of endosome size [GO:0051036]; regulation of filopodium assembly [GO:0051489]; amyloid-beta clearance by transcytosis [GO:0150093]; receptor internalization involved in canonical Wnt signaling pathway [GO:2000286]; regulation of synaptic vesicle exocytosis [GO:2000300]; regulation of autophagosome assembly [GO:2000785]; regulation of endocytosis [GO:0030100]; intracellular protein transport [GO:0006886]; regulation of long-term neuronal synaptic plasticity [GO:0048169];	GTPase activity [GO:0003924]; G protein activity [GO:0003925]; protein binding [GO:0005515]; GTP binding [GO:0005525]; GDP binding [GO:0019003];	ruffle [GO:0001726]; nucleoplasm [GO:0005654]; cytoplasm [GO:0005737]; endosome [GO:0005768]; early endosome [GO:0005769]; cytosol [GO:0005829]; synaptic vesicle [GO:0008021]; endosome membrane [GO:0010008]; actin cytoskeleton [GO:0015629]; axon [GO:0030424]; dendrite [GO:0030425]; clathrin-coated endocytic vesicle membrane [GO:0030669]; phagocytic vesicle membrane [GO:0030670]; early endosome membrane [GO:0031901]; early phagosome [GO:0032009]; somatodendritic compartment [GO:0036477]; melanosome [GO:0042470]; neuronal cell body [GO:0043025]; terminal bouton [GO:0043195]; intracellular membrane-bounded organelle [GO:0043231]; axon terminus [GO:0043679]; membrane raft [GO:0045121]; phagocytic vesicle [GO:0045335]; extracellular exosome [GO:0070062]; cytoplasmic side of early endosome membrane [GO:0098559]; anchored component of synaptic vesicle membrane [GO:0098993]; plasma membrane [GO:0005886]; endomembrane system [GO:0012505]; endocytic vesicle [GO:0030139]; postsynaptic early endosome [GO:0098842];
Nafisa_PRO6	Ras-related protein Rab-5A;Isoform of P20339, Isoform 2 of Ras-related protein Rab-5A	RAB5A;RAB5A	NA	P20339;P20339-2	3.6744	-0.8706	XT NP A	2023ms1276	endocytosis [GO:0006897]; phagocytosis [GO:0006909]; synaptic vesicle recycling [GO:0036465]; viral RNA genome replication [GO:0039694]; early endosome to late endosome transport [GO:0045022]; positive regulation of exocytosis [GO:0045921]; regulation of endosome size [GO:0051036]; regulation of filopodium assembly [GO:0051489]; amyloid-beta clearance by transcytosis [GO:0150093]; receptor internalization involved in canonical Wnt signaling pathway [GO:2000286]; regulation of synaptic vesicle exocytosis [GO:2000300]; regulation of autophagosome assembly [GO:2000785]; regulation of endocytosis [GO:0030100]; intracellular protein transport [GO:0006886]; regulation of long-term neuronal synaptic plasticity [GO:0048169];	GTPase activity [GO:0003924]; G protein activity [GO:0003925]; protein binding [GO:0005515]; GTP binding [GO:0005525]; GDP binding [GO:0019003];	ruffle [GO:0001726]; nucleoplasm [GO:0005654]; cytoplasm [GO:0005737]; endosome [GO:0005768]; early endosome [GO:0005769]; cytosol [GO:0005829]; synaptic vesicle [GO:0008021]; endosome membrane [GO:0010008]; actin cytoskeleton [GO:0015629]; axon [GO:0030424]; dendrite [GO:0030425]; clathrin-coated endocytic vesicle membrane [GO:0030669]; phagocytic vesicle membrane [GO:0030670]; early endosome membrane [GO:0031901]; early phagosome [GO:0032009]; somatodendritic compartment [GO:0036477]; melanosome [GO:0042470]; neuronal cell body [GO:0043025]; terminal bouton [GO:0043195]; intracellular membrane-bounded organelle [GO:0043231]; axon terminus [GO:0043679]; membrane raft [GO:0045121]; phagocytic vesicle [GO:0045335]; extracellular exosome [GO:0070062]; cytoplasmic side of early endosome membrane [GO:0098559]; anchored component of synaptic vesicle membrane [GO:0098993]; plasma membrane [GO:0005886]; endomembrane system [GO:0012505]; endocytic vesicle [GO:0030139]; postsynaptic early endosome [GO:0098842];
Nafisa_PRO4	Ras-related protein Rab-5A;Isoform of P20339, Isoform 2 of Ras-related protein Rab-5A	RAB5A;RAB5A	NA	P20339;P20339-2	4.1948	-0.3774	XT NP A	2023ms1276	endocytosis [GO:0006897]; phagocytosis [GO:0006909]; synaptic vesicle recycling [GO:0036465]; viral RNA genome replication [GO:0039694]; early endosome to late endosome transport [GO:0045022]; positive regulation of exocytosis [GO:0045921]; regulation of endosome size [GO:0051036]; regulation of filopodium assembly [GO:0051489]; amyloid-beta clearance by transcytosis [GO:0150093]; receptor internalization involved in canonical Wnt signaling pathway [GO:2000286]; regulation of synaptic vesicle exocytosis [GO:2000300]; regulation of autophagosome assembly [GO:2000785]; regulation of endocytosis [GO:0030100]; intracellular protein transport [GO:0006886]; regulation of long-term neuronal synaptic plasticity [GO:0048169];	GTPase activity [GO:0003924]; G protein activity [GO:0003925]; protein binding [GO:0005515]; GTP binding [GO:0005525]; GDP binding [GO:0019003];	ruffle [GO:0001726]; nucleoplasm [GO:0005654]; cytoplasm [GO:0005737]; endosome [GO:0005768]; early endosome [GO:0005769]; cytosol [GO:0005829]; synaptic vesicle [GO:0008021]; endosome membrane [GO:0010008]; actin cytoskeleton [GO:0015629]; axon [GO:0030424]; dendrite [GO:0030425]; clathrin-coated endocytic vesicle membrane [GO:0030669]; phagocytic vesicle membrane [GO:0030670]; early endosome membrane [GO:0031901]; early phagosome [GO:0032009]; somatodendritic compartment [GO:0036477]; melanosome [GO:0042470]; neuronal cell body [GO:0043025]; terminal bouton [GO:0043195]; intracellular membrane-bounded organelle [GO:0043231]; axon terminus [GO:0043679]; membrane raft [GO:0045121]; phagocytic vesicle [GO:0045335]; extracellular exosome [GO:0070062]; cytoplasmic side of early endosome membrane [GO:0098559]; anchored component of synaptic vesicle membrane [GO:0098993]; plasma membrane [GO:0005886]; endomembrane system [GO:0012505]; endocytic vesicle [GO:0030139]; postsynaptic early endosome [GO:0098842];
Nafisa_PRO3	Ras-related protein Rab-5A;Isoform of P20339, Isoform 2 of Ras-related protein Rab-5A	RAB5A;RAB5A	NA	P20339;P20339-2	3.9047	-0.6658	XT NP A	2023ms1276	endocytosis [GO:0006897]; phagocytosis [GO:0006909]; synaptic vesicle recycling [GO:0036465]; viral RNA genome replication [GO:0039694]; early endosome to late endosome transport [GO:0045022]; positive regulation of exocytosis [GO:0045921]; regulation of endosome size [GO:0051036]; regulation of filopodium assembly [GO:0051489]; amyloid-beta clearance by transcytosis [GO:0150093]; receptor internalization involved in canonical Wnt signaling pathway [GO:2000286]; regulation of synaptic vesicle exocytosis [GO:2000300]; regulation of autophagosome assembly [GO:2000785]; regulation of endocytosis [GO:0030100]; intracellular protein transport [GO:0006886]; regulation of long-term neuronal synaptic plasticity [GO:0048169];	GTPase activity [GO:0003924]; G protein activity [GO:0003925]; protein binding [GO:0005515]; GTP binding [GO:0005525]; GDP binding [GO:0019003];	ruffle [GO:0001726]; nucleoplasm [GO:0005654]; cytoplasm [GO:0005737]; endosome [GO:0005768]; early endosome [GO:0005769]; cytosol [GO:0005829]; synaptic vesicle [GO:0008021]; endosome membrane [GO:0010008]; actin cytoskeleton [GO:0015629]; axon [GO:0030424]; dendrite [GO:0030425]; clathrin-coated endocytic vesicle membrane [GO:0030669]; phagocytic vesicle membrane [GO:0030670]; early endosome membrane [GO:0031901]; early phagosome [GO:0032009]; somatodendritic compartment [GO:0036477]; melanosome [GO:0042470]; neuronal cell body [GO:0043025]; terminal bouton [GO:0043195]; intracellular membrane-bounded organelle [GO:0043231]; axon terminus [GO:0043679]; membrane raft [GO:0045121]; phagocytic vesicle [GO:0045335]; extracellular exosome [GO:0070062]; cytoplasmic side of early endosome membrane [GO:0098559]; anchored component of synaptic vesicle membrane [GO:0098993]; plasma membrane [GO:0005886]; endomembrane system [GO:0012505]; endocytic vesicle [GO:0030139]; postsynaptic early endosome [GO:0098842];
Nafisa_SEN7	Proteasome maturation protein	POMP	Q9Y244	Q3SZV5	4.2838	-0.3289	XT NP B	2023ms1276	NA	NA	NA
Nafisa_SEN6	Proteasome maturation protein	POMP	Q9Y244	Q3SZV5	4.2709	-0.3562	XT NP B	2023ms1276	NA	NA	NA
Nafisa_SEN5	Proteasome maturation protein	POMP	Q9Y244	Q3SZV5	4.2613	-0.3919	XT NP B	2023ms1276	NA	NA	NA
Nafisa_SEN4	Proteasome maturation protein	POMP	Q9Y244	Q3SZV5	4.2059	-0.4145	XT NP B	2023ms1276	NA	NA	NA
Nafisa_SEN3	Proteasome maturation protein	POMP	Q9Y244	Q3SZV5	4.1426	-0.4771	XT NP B	2023ms1276	NA	NA	NA
Nafisa_SEN2	Proteasome maturation protein	POMP	Q9Y244	Q3SZV5	4.2872	-0.3457	XT NP B	2023ms1276	NA	NA	NA
Nafisa_SEN1	Proteasome maturation protein	POMP	Q9Y244	Q3SZV5	4.0452	-0.5725	XT NP B	2023ms1276	NA	NA	NA
Nafisa_PRO7	Proteasome maturation protein	POMP	Q9Y244	Q3SZV5	4.1836	-0.3712	XT NP B	2023ms1276	NA	NA	NA
Nafisa_PRO6	Proteasome maturation protein	POMP	Q9Y244	Q3SZV5	4.0624	-0.4826	XT NP B	2023ms1276	NA	NA	NA
Nafisa_PRO5	Proteasome maturation protein	POMP	Q9Y244	Q3SZV5	3.9927	-0.5445	XT NP B	2023ms1276	NA	NA	NA
Nafisa_PRO4	Proteasome maturation protein	POMP	Q9Y244	Q3SZV5	4.0103	-0.562	XT NP B	2023ms1276	NA	NA	NA
Nafisa_PRO3	Proteasome maturation protein	POMP	Q9Y244	Q3SZV5	4.0686	-0.5019	XT NP B	2023ms1276	NA	NA	NA
Nafisa_PRO2	Proteasome maturation protein	POMP	Q9Y244	Q3SZV5	3.9412	-0.6106	XT NP B	2023ms1276	NA	NA	NA
Nafisa_PRO1	Proteasome maturation protein	POMP	Q9Y244	Q3SZV5	4.0517	-0.4956	XT NP B	2023ms1276	NA	NA	NA
Nafisa_SEN7	Mediator of RNA polymerase II transcription subunit 17	MED17	Q9NVC6	Q5BIR6	4.1365	-0.4763	XT NP A	2023ms1276	NA	NA	NA
Nafisa_SEN6	Mediator of RNA polymerase II transcription subunit 17	MED17	Q9NVC6	Q5BIR6	4.048	-0.5791	XT NP A	2023ms1276	NA	NA	NA
Nafisa_SEN5	Mediator of RNA polymerase II transcription subunit 17	MED17	Q9NVC6	Q5BIR6	4.2348	-0.4183	XT NP A	2023ms1276	NA	NA	NA
Nafisa_SEN4	Mediator of RNA polymerase II transcription subunit 17	MED17	Q9NVC6	Q5BIR6	4.1799	-0.4404	XT NP A	2023ms1276	NA	NA	NA
Nafisa_SEN3	Mediator of RNA polymerase II transcription subunit 17	MED17	Q9NVC6	Q5BIR6	4.2488	-0.3709	XT NP A	2023ms1276	NA	NA	NA
Nafisa_SEN2	Mediator of RNA polymerase II transcription subunit 17	MED17	Q9NVC6	Q5BIR6	4.2228	-0.4101	XT NP A	2023ms1276	NA	NA	NA
Nafisa_SEN1	Mediator of RNA polymerase II transcription subunit 17	MED17	Q9NVC6	Q5BIR6	4.0943	-0.5235	XT NP A	2023ms1276	NA	NA	NA
Nafisa_PRO7	Mediator of RNA polymerase II transcription subunit 17	MED17	Q9NVC6	Q5BIR6	3.7278	-0.8271	XT NP A	2023ms1276	NA	NA	NA
Nafisa_PRO4	Mediator of RNA polymerase II transcription subunit 17	MED17	Q9NVC6	Q5BIR6	3.8178	-0.7544	XT NP A	2023ms1276	NA	NA	NA
Nafisa_PRO1	Mediator of RNA polymerase II transcription subunit 17	MED17	Q9NVC6	Q5BIR6	3.426	-1.1212	XT NP A	2023ms1276	NA	NA	NA
Nafisa_SEN7	Ninein;Isoform of Q8N4C6, Isoform 5 of Ninein;Isoform of Q8N4C6, Isoform 7 of Ninein;Isoform of Q8N4C6, Isoform 8 of Ninein	NIN;NIN;NIN;NIN	NA	Q8N4C6;Q8N4C6-5;Q8N4C6-7;Q8N4C6-9	3.7347	-0.878	XT NP B	2023ms1276	protein localization [GO:0008104]; centriole-centriole cohesion [GO:0010457]; corpus callosum morphogenesis [GO:0021540]; corticospinal tract morphogenesis [GO:0021957]; positive regulation of microtubule polymerization [GO:0031116]; microtubule anchoring at centrosome [GO:0034454]; collateral sprouting [GO:0048668]; positive regulation of axonogenesis [GO:0050772]; centrosome localization [GO:0051642]; centrosome-templated microtubule nucleation [GO:0090222]; ; ;	calcium ion binding [GO:0005509]; protein binding [GO:0005515]; GTP binding [GO:0005525]; kinase binding [GO:0019900]; microtubule minus-end binding [GO:0051011]; ; ;	pericentriolar material [GO:0000242]; spindle pole [GO:0000922]; nucleoplasm [GO:0005654]; nucleolus [GO:0005730]; centrosome [GO:0005813]; centriole [GO:0005814]; cytoplasmic microtubule [GO:0005881]; plasma membrane [GO:0005886]; dendrite [GO:0030425]; axonal growth cone [GO:0044295]; apical part of cell [GO:0045177]; mitotic spindle [GO:0072686]; centriolar subdistal appendage [GO:0120103]; ciliary transition fiber [GO:0097539]; mitotic spindle pole [GO:0097431]; ; ;
Nafisa_SEN6	Ninein;Isoform of Q8N4C6, Isoform 5 of Ninein;Isoform of Q8N4C6, Isoform 7 of Ninein;Isoform of Q8N4C6, Isoform 8 of Ninein	NIN;NIN;NIN;NIN	NA	Q8N4C6;Q8N4C6-5;Q8N4C6-7;Q8N4C6-9	3.7778	-0.8493	XT NP B	2023ms1276	protein localization [GO:0008104]; centriole-centriole cohesion [GO:0010457]; corpus callosum morphogenesis [GO:0021540]; corticospinal tract morphogenesis [GO:0021957]; positive regulation of microtubule polymerization [GO:0031116]; microtubule anchoring at centrosome [GO:0034454]; collateral sprouting [GO:0048668]; positive regulation of axonogenesis [GO:0050772]; centrosome localization [GO:0051642]; centrosome-templated microtubule nucleation [GO:0090222]; ; ;	calcium ion binding [GO:0005509]; protein binding [GO:0005515]; GTP binding [GO:0005525]; kinase binding [GO:0019900]; microtubule minus-end binding [GO:0051011]; ; ;	pericentriolar material [GO:0000242]; spindle pole [GO:0000922]; nucleoplasm [GO:0005654]; nucleolus [GO:0005730]; centrosome [GO:0005813]; centriole [GO:0005814]; cytoplasmic microtubule [GO:0005881]; plasma membrane [GO:0005886]; dendrite [GO:0030425]; axonal growth cone [GO:0044295]; apical part of cell [GO:0045177]; mitotic spindle [GO:0072686]; centriolar subdistal appendage [GO:0120103]; ciliary transition fiber [GO:0097539]; mitotic spindle pole [GO:0097431]; ; ;
Nafisa_SEN5	Ninein;Isoform of Q8N4C6, Isoform 5 of Ninein;Isoform of Q8N4C6, Isoform 7 of Ninein;Isoform of Q8N4C6, Isoform 8 of Ninein	NIN;NIN;NIN;NIN	NA	Q8N4C6;Q8N4C6-5;Q8N4C6-7;Q8N4C6-9	3.8558	-0.7974	XT NP B	2023ms1276	protein localization [GO:0008104]; centriole-centriole cohesion [GO:0010457]; corpus callosum morphogenesis [GO:0021540]; corticospinal tract morphogenesis [GO:0021957]; positive regulation of microtubule polymerization [GO:0031116]; microtubule anchoring at centrosome [GO:0034454]; collateral sprouting [GO:0048668]; positive regulation of axonogenesis [GO:0050772]; centrosome localization [GO:0051642]; centrosome-templated microtubule nucleation [GO:0090222]; ; ;	calcium ion binding [GO:0005509]; protein binding [GO:0005515]; GTP binding [GO:0005525]; kinase binding [GO:0019900]; microtubule minus-end binding [GO:0051011]; ; ;	pericentriolar material [GO:0000242]; spindle pole [GO:0000922]; nucleoplasm [GO:0005654]; nucleolus [GO:0005730]; centrosome [GO:0005813]; centriole [GO:0005814]; cytoplasmic microtubule [GO:0005881]; plasma membrane [GO:0005886]; dendrite [GO:0030425]; axonal growth cone [GO:0044295]; apical part of cell [GO:0045177]; mitotic spindle [GO:0072686]; centriolar subdistal appendage [GO:0120103]; ciliary transition fiber [GO:0097539]; mitotic spindle pole [GO:0097431]; ; ;
Nafisa_SEN4	Ninein;Isoform of Q8N4C6, Isoform 5 of Ninein;Isoform of Q8N4C6, Isoform 7 of Ninein;Isoform of Q8N4C6, Isoform 8 of Ninein	NIN;NIN;NIN;NIN	NA	Q8N4C6;Q8N4C6-5;Q8N4C6-7;Q8N4C6-9	3.8266	-0.7938	XT NP B	2023ms1276	protein localization [GO:0008104]; centriole-centriole cohesion [GO:0010457]; corpus callosum morphogenesis [GO:0021540]; corticospinal tract morphogenesis [GO:0021957]; positive regulation of microtubule polymerization [GO:0031116]; microtubule anchoring at centrosome [GO:0034454]; collateral sprouting [GO:0048668]; positive regulation of axonogenesis [GO:0050772]; centrosome localization [GO:0051642]; centrosome-templated microtubule nucleation [GO:0090222]; ; ;	calcium ion binding [GO:0005509]; protein binding [GO:0005515]; GTP binding [GO:0005525]; kinase binding [GO:0019900]; microtubule minus-end binding [GO:0051011]; ; ;	pericentriolar material [GO:0000242]; spindle pole [GO:0000922]; nucleoplasm [GO:0005654]; nucleolus [GO:0005730]; centrosome [GO:0005813]; centriole [GO:0005814]; cytoplasmic microtubule [GO:0005881]; plasma membrane [GO:0005886]; dendrite [GO:0030425]; axonal growth cone [GO:0044295]; apical part of cell [GO:0045177]; mitotic spindle [GO:0072686]; centriolar subdistal appendage [GO:0120103]; ciliary transition fiber [GO:0097539]; mitotic spindle pole [GO:0097431]; ; ;
Nafisa_SEN3	Ninein;Isoform of Q8N4C6, Isoform 5 of Ninein;Isoform of Q8N4C6, Isoform 7 of Ninein;Isoform of Q8N4C6, Isoform 8 of Ninein	NIN;NIN;NIN;NIN	NA	Q8N4C6;Q8N4C6-5;Q8N4C6-7;Q8N4C6-9	3.7637	-0.856	XT NP B	2023ms1276	protein localization [GO:0008104]; centriole-centriole cohesion [GO:0010457]; corpus callosum morphogenesis [GO:0021540]; corticospinal tract morphogenesis [GO:0021957]; positive regulation of microtubule polymerization [GO:0031116]; microtubule anchoring at centrosome [GO:0034454]; collateral sprouting [GO:0048668]; positive regulation of axonogenesis [GO:0050772]; centrosome localization [GO:0051642]; centrosome-templated microtubule nucleation [GO:0090222]; ; ;	calcium ion binding [GO:0005509]; protein binding [GO:0005515]; GTP binding [GO:0005525]; kinase binding [GO:0019900]; microtubule minus-end binding [GO:0051011]; ; ;	pericentriolar material [GO:0000242]; spindle pole [GO:0000922]; nucleoplasm [GO:0005654]; nucleolus [GO:0005730]; centrosome [GO:0005813]; centriole [GO:0005814]; cytoplasmic microtubule [GO:0005881]; plasma membrane [GO:0005886]; dendrite [GO:0030425]; axonal growth cone [GO:0044295]; apical part of cell [GO:0045177]; mitotic spindle [GO:0072686]; centriolar subdistal appendage [GO:0120103]; ciliary transition fiber [GO:0097539]; mitotic spindle pole [GO:0097431]; ; ;
Nafisa_SEN2	Ninein;Isoform of Q8N4C6, Isoform 5 of Ninein;Isoform of Q8N4C6, Isoform 7 of Ninein;Isoform of Q8N4C6, Isoform 8 of Ninein	NIN;NIN;NIN;NIN	NA	Q8N4C6;Q8N4C6-5;Q8N4C6-7;Q8N4C6-9	3.826	-0.8069	XT NP B	2023ms1276	protein localization [GO:0008104]; centriole-centriole cohesion [GO:0010457]; corpus callosum morphogenesis [GO:0021540]; corticospinal tract morphogenesis [GO:0021957]; positive regulation of microtubule polymerization [GO:0031116]; microtubule anchoring at centrosome [GO:0034454]; collateral sprouting [GO:0048668]; positive regulation of axonogenesis [GO:0050772]; centrosome localization [GO:0051642]; centrosome-templated microtubule nucleation [GO:0090222]; ; ;	calcium ion binding [GO:0005509]; protein binding [GO:0005515]; GTP binding [GO:0005525]; kinase binding [GO:0019900]; microtubule minus-end binding [GO:0051011]; ; ;	pericentriolar material [GO:0000242]; spindle pole [GO:0000922]; nucleoplasm [GO:0005654]; nucleolus [GO:0005730]; centrosome [GO:0005813]; centriole [GO:0005814]; cytoplasmic microtubule [GO:0005881]; plasma membrane [GO:0005886]; dendrite [GO:0030425]; axonal growth cone [GO:0044295]; apical part of cell [GO:0045177]; mitotic spindle [GO:0072686]; centriolar subdistal appendage [GO:0120103]; ciliary transition fiber [GO:0097539]; mitotic spindle pole [GO:0097431]; ; ;
Nafisa_SEN1	Ninein;Isoform of Q8N4C6, Isoform 5 of Ninein;Isoform of Q8N4C6, Isoform 7 of Ninein;Isoform of Q8N4C6, Isoform 8 of Ninein	NIN;NIN;NIN;NIN	NA	Q8N4C6;Q8N4C6-5;Q8N4C6-7;Q8N4C6-9	3.8096	-0.8082	XT NP B	2023ms1276	protein localization [GO:0008104]; centriole-centriole cohesion [GO:0010457]; corpus callosum morphogenesis [GO:0021540]; corticospinal tract morphogenesis [GO:0021957]; positive regulation of microtubule polymerization [GO:0031116]; microtubule anchoring at centrosome [GO:0034454]; collateral sprouting [GO:0048668]; positive regulation of axonogenesis [GO:0050772]; centrosome localization [GO:0051642]; centrosome-templated microtubule nucleation [GO:0090222]; ; ;	calcium ion binding [GO:0005509]; protein binding [GO:0005515]; GTP binding [GO:0005525]; kinase binding [GO:0019900]; microtubule minus-end binding [GO:0051011]; ; ;	pericentriolar material [GO:0000242]; spindle pole [GO:0000922]; nucleoplasm [GO:0005654]; nucleolus [GO:0005730]; centrosome [GO:0005813]; centriole [GO:0005814]; cytoplasmic microtubule [GO:0005881]; plasma membrane [GO:0005886]; dendrite [GO:0030425]; axonal growth cone [GO:0044295]; apical part of cell [GO:0045177]; mitotic spindle [GO:0072686]; centriolar subdistal appendage [GO:0120103]; ciliary transition fiber [GO:0097539]; mitotic spindle pole [GO:0097431]; ; ;
Nafisa_PRO5	Ninein;Isoform of Q8N4C6, Isoform 5 of Ninein;Isoform of Q8N4C6, Isoform 7 of Ninein;Isoform of Q8N4C6, Isoform 8 of Ninein	NIN;NIN;NIN;NIN	NA	Q8N4C6;Q8N4C6-5;Q8N4C6-7;Q8N4C6-9	3.4104	-1.1268	XT NP B	2023ms1276	protein localization [GO:0008104]; centriole-centriole cohesion [GO:0010457]; corpus callosum morphogenesis [GO:0021540]; corticospinal tract morphogenesis [GO:0021957]; positive regulation of microtubule polymerization [GO:0031116]; microtubule anchoring at centrosome [GO:0034454]; collateral sprouting [GO:0048668]; positive regulation of axonogenesis [GO:0050772]; centrosome localization [GO:0051642]; centrosome-templated microtubule nucleation [GO:0090222]; ; ;	calcium ion binding [GO:0005509]; protein binding [GO:0005515]; GTP binding [GO:0005525]; kinase binding [GO:0019900]; microtubule minus-end binding [GO:0051011]; ; ;	pericentriolar material [GO:0000242]; spindle pole [GO:0000922]; nucleoplasm [GO:0005654]; nucleolus [GO:0005730]; centrosome [GO:0005813]; centriole [GO:0005814]; cytoplasmic microtubule [GO:0005881]; plasma membrane [GO:0005886]; dendrite [GO:0030425]; axonal growth cone [GO:0044295]; apical part of cell [GO:0045177]; mitotic spindle [GO:0072686]; centriolar subdistal appendage [GO:0120103]; ciliary transition fiber [GO:0097539]; mitotic spindle pole [GO:0097431]; ; ;
Nafisa_SEN7	Zinc transporter 6;Zinc transporter 6;Isoform of Q6NXT4, Isoform 2 of Zinc transporter 6;Isoform of Q6NXT4, Isoform 4 of Zinc transporter 6	SLC30A6;SLC30A6;SLC30A6;SLC30A6	NA	Q0VC54;Q6NXT4;Q6NXT4-2;Q6NXT4-4	4.1315	-0.4813	XT NP A	2023ms1276	; ; ;	; ; ;	; ; ;
Nafisa_SEN6	Zinc transporter 6;Zinc transporter 6;Isoform of Q6NXT4, Isoform 2 of Zinc transporter 6;Isoform of Q6NXT4, Isoform 4 of Zinc transporter 6	SLC30A6;SLC30A6;SLC30A6;SLC30A6	NA	Q0VC54;Q6NXT4;Q6NXT4-2;Q6NXT4-4	4.0291	-0.598	XT NP A	2023ms1276	; ; ;	; ; ;	; ; ;
Nafisa_SEN5	Zinc transporter 6;Zinc transporter 6;Isoform of Q6NXT4, Isoform 2 of Zinc transporter 6;Isoform of Q6NXT4, Isoform 4 of Zinc transporter 6	SLC30A6;SLC30A6;SLC30A6;SLC30A6	NA	Q0VC54;Q6NXT4;Q6NXT4-2;Q6NXT4-4	4.1069	-0.5462	XT NP A	2023ms1276	; ; ;	; ; ;	; ; ;
Nafisa_SEN4	Zinc transporter 6;Zinc transporter 6;Isoform of Q6NXT4, Isoform 2 of Zinc transporter 6;Isoform of Q6NXT4, Isoform 4 of Zinc transporter 6	SLC30A6;SLC30A6;SLC30A6;SLC30A6	NA	Q0VC54;Q6NXT4;Q6NXT4-2;Q6NXT4-4	3.983	-0.6373	XT NP A	2023ms1276	; ; ;	; ; ;	; ; ;
Nafisa_SEN3	Zinc transporter 6;Zinc transporter 6;Isoform of Q6NXT4, Isoform 2 of Zinc transporter 6;Isoform of Q6NXT4, Isoform 4 of Zinc transporter 6	SLC30A6;SLC30A6;SLC30A6;SLC30A6	NA	Q0VC54;Q6NXT4;Q6NXT4-2;Q6NXT4-4	4.0172	-0.6025	XT NP A	2023ms1276	; ; ;	; ; ;	; ; ;
Nafisa_SEN2	Zinc transporter 6;Zinc transporter 6;Isoform of Q6NXT4, Isoform 2 of Zinc transporter 6;Isoform of Q6NXT4, Isoform 4 of Zinc transporter 6	SLC30A6;SLC30A6;SLC30A6;SLC30A6	NA	Q0VC54;Q6NXT4;Q6NXT4-2;Q6NXT4-4	4.0976	-0.5353	XT NP A	2023ms1276	; ; ;	; ; ;	; ; ;
Nafisa_SEN1	Zinc transporter 6;Zinc transporter 6;Isoform of Q6NXT4, Isoform 2 of Zinc transporter 6;Isoform of Q6NXT4, Isoform 4 of Zinc transporter 6	SLC30A6;SLC30A6;SLC30A6;SLC30A6	NA	Q0VC54;Q6NXT4;Q6NXT4-2;Q6NXT4-4	3.9789	-0.6388	XT NP A	2023ms1276	; ; ;	; ; ;	; ; ;
Nafisa_PRO2	Zinc transporter 6;Zinc transporter 6;Isoform of Q6NXT4, Isoform 2 of Zinc transporter 6;Isoform of Q6NXT4, Isoform 4 of Zinc transporter 6	SLC30A6;SLC30A6;SLC30A6;SLC30A6	NA	Q0VC54;Q6NXT4;Q6NXT4-2;Q6NXT4-4	3.8919	-0.6599	XT NP A	2023ms1276	; ; ;	; ; ;	; ; ;
Nafisa_SEN7	Non-histone chromosomal protein HMG-14	HMGN1	P05114	P02316	4.6491	0.0363	XT NP A	2023ms1276	NA	NA	NA
Nafisa_SEN6	Non-histone chromosomal protein HMG-14	HMGN1	P05114	P02316	4.5674	-0.0597	XT NP A	2023ms1276	NA	NA	NA
Nafisa_SEN5	Non-histone chromosomal protein HMG-14	HMGN1	P05114	P02316	4.6313	-0.0218	XT NP A	2023ms1276	NA	NA	NA
Nafisa_SEN4	Non-histone chromosomal protein HMG-14	HMGN1	P05114	P02316	4.7646	0.1442	XT NP A	2023ms1276	NA	NA	NA
Nafisa_SEN3	Non-histone chromosomal protein HMG-14	HMGN1	P05114	P02316	4.6946	0.075	XT NP A	2023ms1276	NA	NA	NA
Nafisa_SEN2	Non-histone chromosomal protein HMG-14	HMGN1	P05114	P02316	4.7724	0.1395	XT NP A	2023ms1276	NA	NA	NA
Nafisa_SEN1	Non-histone chromosomal protein HMG-14	HMGN1	P05114	P02316	4.6549	0.0372	XT NP A	2023ms1276	NA	NA	NA
Nafisa_PRO7	Non-histone chromosomal protein HMG-14	HMGN1	P05114	P02316	4.9103	0.3554	XT NP A	2023ms1276	NA	NA	NA
Nafisa_PRO6	Non-histone chromosomal protein HMG-14	HMGN1	P05114	P02316	4.9023	0.3573	XT NP A	2023ms1276	NA	NA	NA
Nafisa_PRO5	Non-histone chromosomal protein HMG-14	HMGN1	P05114	P02316	4.861	0.3238	XT NP A	2023ms1276	NA	NA	NA
Nafisa_PRO4	Non-histone chromosomal protein HMG-14	HMGN1	P05114	P02316	4.8319	0.2597	XT NP A	2023ms1276	NA	NA	NA
Nafisa_PRO3	Non-histone chromosomal protein HMG-14	HMGN1	P05114	P02316	5.0574	0.4869	XT NP A	2023ms1276	NA	NA	NA
Nafisa_PRO2	Non-histone chromosomal protein HMG-14	HMGN1	P05114	P02316	4.8558	0.304	XT NP A	2023ms1276	NA	NA	NA
Nafisa_PRO1	Non-histone chromosomal protein HMG-14	HMGN1	P05114	P02316	4.9015	0.3542	XT NP A	2023ms1276	NA	NA	NA
Nafisa_SEN7	Bone morphogenetic protein 10	BMP10	O95393	E1B8X7	4.5754	-0.0374	XT NP B	2023ms1276	NA	NA	NA
Nafisa_SEN6	Bone morphogenetic protein 10	BMP10	O95393	E1B8X7	4.6027	-0.0244	XT NP B	2023ms1276	NA	NA	NA
Nafisa_SEN5	Bone morphogenetic protein 10	BMP10	O95393	E1B8X7	4.5585	-0.0946	XT NP B	2023ms1276	NA	NA	NA
Nafisa_SEN4	Bone morphogenetic protein 10	BMP10	O95393	E1B8X7	4.5238	-0.0966	XT NP B	2023ms1276	NA	NA	NA
Nafisa_SEN3	Bone morphogenetic protein 10	BMP10	O95393	E1B8X7	4.5683	-0.0514	XT NP B	2023ms1276	NA	NA	NA
Nafisa_SEN2	Bone morphogenetic protein 10	BMP10	O95393	E1B8X7	4.5552	-0.0777	XT NP B	2023ms1276	NA	NA	NA
Nafisa_SEN1	Bone morphogenetic protein 10	BMP10	O95393	E1B8X7	4.563	-0.0547	XT NP B	2023ms1276	NA	NA	NA
Nafisa_PRO7	Bone morphogenetic protein 10	BMP10	O95393	E1B8X7	4.5556	0.0007	XT NP B	2023ms1276	NA	NA	NA
Nafisa_PRO6	Bone morphogenetic protein 10	BMP10	O95393	E1B8X7	4.6445	0.0994	XT NP B	2023ms1276	NA	NA	NA
Nafisa_PRO5	Bone morphogenetic protein 10	BMP10	O95393	E1B8X7	4.5711	0.0339	XT NP B	2023ms1276	NA	NA	NA
Nafisa_PRO4	Bone morphogenetic protein 10	BMP10	O95393	E1B8X7	4.6249	0.0526	XT NP B	2023ms1276	NA	NA	NA
Nafisa_PRO3	Bone morphogenetic protein 10	BMP10	O95393	E1B8X7	4.5497	-0.0209	XT NP B	2023ms1276	NA	NA	NA
Nafisa_PRO2	Bone morphogenetic protein 10	BMP10	O95393	E1B8X7	4.617	0.0653	XT NP B	2023ms1276	NA	NA	NA
Nafisa_PRO1	Bone morphogenetic protein 10	BMP10	O95393	E1B8X7	4.6233	0.076	XT NP B	2023ms1276	NA	NA	NA
Nafisa_SEN7	F-BAR and double SH3 domains protein 2;Isoform of O94868, Isoform 2 of F-BAR and double SH3 domains protein 2	FCHSD2;FCHSD2	NA	O94868;O94868-2	4.3023	-0.3105	XT NP A	2023ms1276	protein transport [GO:0015031]; positive regulation of actin filament polymerization [GO:0030838]; multi-organism membrane organization [GO:0044803]; clathrin-dependent endocytosis [GO:0072583]; positive regulation of Arp2/3 complex-mediated actin nucleation [GO:2000601]; regulation of actin filament polymerization [GO:0030833]; neuromuscular synaptic transmission [GO:0007274];	protein binding [GO:0005515]; phosphatidylinositol-3,4,5-trisphosphate binding [GO:0005547]; phosphatidylinositol-3,4-bisphosphate binding [GO:0043325];	clathrin-coated pit [GO:0005905]; plasma membrane [GO:0005886]; stereocilium shaft [GO:0120043]; neuromuscular junction [GO:0031594]; recycling endosome [GO:0055037];
Nafisa_SEN6	F-BAR and double SH3 domains protein 2;Isoform of O94868, Isoform 2 of F-BAR and double SH3 domains protein 2	FCHSD2;FCHSD2	NA	O94868;O94868-2	4.2055	-0.4216	XT NP A	2023ms1276	protein transport [GO:0015031]; positive regulation of actin filament polymerization [GO:0030838]; multi-organism membrane organization [GO:0044803]; clathrin-dependent endocytosis [GO:0072583]; positive regulation of Arp2/3 complex-mediated actin nucleation [GO:2000601]; regulation of actin filament polymerization [GO:0030833]; neuromuscular synaptic transmission [GO:0007274];	protein binding [GO:0005515]; phosphatidylinositol-3,4,5-trisphosphate binding [GO:0005547]; phosphatidylinositol-3,4-bisphosphate binding [GO:0043325];	clathrin-coated pit [GO:0005905]; plasma membrane [GO:0005886]; stereocilium shaft [GO:0120043]; neuromuscular junction [GO:0031594]; recycling endosome [GO:0055037];
Nafisa_SEN5	F-BAR and double SH3 domains protein 2;Isoform of O94868, Isoform 2 of F-BAR and double SH3 domains protein 2	FCHSD2;FCHSD2	NA	O94868;O94868-2	4.3306	-0.3225	XT NP A	2023ms1276	protein transport [GO:0015031]; positive regulation of actin filament polymerization [GO:0030838]; multi-organism membrane organization [GO:0044803]; clathrin-dependent endocytosis [GO:0072583]; positive regulation of Arp2/3 complex-mediated actin nucleation [GO:2000601]; regulation of actin filament polymerization [GO:0030833]; neuromuscular synaptic transmission [GO:0007274];	protein binding [GO:0005515]; phosphatidylinositol-3,4,5-trisphosphate binding [GO:0005547]; phosphatidylinositol-3,4-bisphosphate binding [GO:0043325];	clathrin-coated pit [GO:0005905]; plasma membrane [GO:0005886]; stereocilium shaft [GO:0120043]; neuromuscular junction [GO:0031594]; recycling endosome [GO:0055037];
Nafisa_SEN4	F-BAR and double SH3 domains protein 2;Isoform of O94868, Isoform 2 of F-BAR and double SH3 domains protein 2	FCHSD2;FCHSD2	NA	O94868;O94868-2	4.3125	-0.3079	XT NP A	2023ms1276	protein transport [GO:0015031]; positive regulation of actin filament polymerization [GO:0030838]; multi-organism membrane organization [GO:0044803]; clathrin-dependent endocytosis [GO:0072583]; positive regulation of Arp2/3 complex-mediated actin nucleation [GO:2000601]; regulation of actin filament polymerization [GO:0030833]; neuromuscular synaptic transmission [GO:0007274];	protein binding [GO:0005515]; phosphatidylinositol-3,4,5-trisphosphate binding [GO:0005547]; phosphatidylinositol-3,4-bisphosphate binding [GO:0043325];	clathrin-coated pit [GO:0005905]; plasma membrane [GO:0005886]; stereocilium shaft [GO:0120043]; neuromuscular junction [GO:0031594]; recycling endosome [GO:0055037];
Nafisa_SEN3	F-BAR and double SH3 domains protein 2;Isoform of O94868, Isoform 2 of F-BAR and double SH3 domains protein 2	FCHSD2;FCHSD2	NA	O94868;O94868-2	4.2357	-0.384	XT NP A	2023ms1276	protein transport [GO:0015031]; positive regulation of actin filament polymerization [GO:0030838]; multi-organism membrane organization [GO:0044803]; clathrin-dependent endocytosis [GO:0072583]; positive regulation of Arp2/3 complex-mediated actin nucleation [GO:2000601]; regulation of actin filament polymerization [GO:0030833]; neuromuscular synaptic transmission [GO:0007274];	protein binding [GO:0005515]; phosphatidylinositol-3,4,5-trisphosphate binding [GO:0005547]; phosphatidylinositol-3,4-bisphosphate binding [GO:0043325];	clathrin-coated pit [GO:0005905]; plasma membrane [GO:0005886]; stereocilium shaft [GO:0120043]; neuromuscular junction [GO:0031594]; recycling endosome [GO:0055037];
Nafisa_SEN2	F-BAR and double SH3 domains protein 2;Isoform of O94868, Isoform 2 of F-BAR and double SH3 domains protein 2	FCHSD2;FCHSD2	NA	O94868;O94868-2	4.2192	-0.4137	XT NP A	2023ms1276	protein transport [GO:0015031]; positive regulation of actin filament polymerization [GO:0030838]; multi-organism membrane organization [GO:0044803]; clathrin-dependent endocytosis [GO:0072583]; positive regulation of Arp2/3 complex-mediated actin nucleation [GO:2000601]; regulation of actin filament polymerization [GO:0030833]; neuromuscular synaptic transmission [GO:0007274];	protein binding [GO:0005515]; phosphatidylinositol-3,4,5-trisphosphate binding [GO:0005547]; phosphatidylinositol-3,4-bisphosphate binding [GO:0043325];	clathrin-coated pit [GO:0005905]; plasma membrane [GO:0005886]; stereocilium shaft [GO:0120043]; neuromuscular junction [GO:0031594]; recycling endosome [GO:0055037];
Nafisa_SEN1	F-BAR and double SH3 domains protein 2;Isoform of O94868, Isoform 2 of F-BAR and double SH3 domains protein 2	FCHSD2;FCHSD2	NA	O94868;O94868-2	4.1763	-0.4414	XT NP A	2023ms1276	protein transport [GO:0015031]; positive regulation of actin filament polymerization [GO:0030838]; multi-organism membrane organization [GO:0044803]; clathrin-dependent endocytosis [GO:0072583]; positive regulation of Arp2/3 complex-mediated actin nucleation [GO:2000601]; regulation of actin filament polymerization [GO:0030833]; neuromuscular synaptic transmission [GO:0007274];	protein binding [GO:0005515]; phosphatidylinositol-3,4,5-trisphosphate binding [GO:0005547]; phosphatidylinositol-3,4-bisphosphate binding [GO:0043325];	clathrin-coated pit [GO:0005905]; plasma membrane [GO:0005886]; stereocilium shaft [GO:0120043]; neuromuscular junction [GO:0031594]; recycling endosome [GO:0055037];
Nafisa_PRO7	F-BAR and double SH3 domains protein 2;Isoform of O94868, Isoform 2 of F-BAR and double SH3 domains protein 2	FCHSD2;FCHSD2	NA	O94868;O94868-2	3.9248	-0.6301	XT NP A	2023ms1276	protein transport [GO:0015031]; positive regulation of actin filament polymerization [GO:0030838]; multi-organism membrane organization [GO:0044803]; clathrin-dependent endocytosis [GO:0072583]; positive regulation of Arp2/3 complex-mediated actin nucleation [GO:2000601]; regulation of actin filament polymerization [GO:0030833]; neuromuscular synaptic transmission [GO:0007274];	protein binding [GO:0005515]; phosphatidylinositol-3,4,5-trisphosphate binding [GO:0005547]; phosphatidylinositol-3,4-bisphosphate binding [GO:0043325];	clathrin-coated pit [GO:0005905]; plasma membrane [GO:0005886]; stereocilium shaft [GO:0120043]; neuromuscular junction [GO:0031594]; recycling endosome [GO:0055037];
Nafisa_PRO6	F-BAR and double SH3 domains protein 2;Isoform of O94868, Isoform 2 of F-BAR and double SH3 domains protein 2	FCHSD2;FCHSD2	NA	O94868;O94868-2	4.006	-0.5391	XT NP A	2023ms1276	protein transport [GO:0015031]; positive regulation of actin filament polymerization [GO:0030838]; multi-organism membrane organization [GO:0044803]; clathrin-dependent endocytosis [GO:0072583]; positive regulation of Arp2/3 complex-mediated actin nucleation [GO:2000601]; regulation of actin filament polymerization [GO:0030833]; neuromuscular synaptic transmission [GO:0007274];	protein binding [GO:0005515]; phosphatidylinositol-3,4,5-trisphosphate binding [GO:0005547]; phosphatidylinositol-3,4-bisphosphate binding [GO:0043325];	clathrin-coated pit [GO:0005905]; plasma membrane [GO:0005886]; stereocilium shaft [GO:0120043]; neuromuscular junction [GO:0031594]; recycling endosome [GO:0055037];
Nafisa_PRO5	F-BAR and double SH3 domains protein 2;Isoform of O94868, Isoform 2 of F-BAR and double SH3 domains protein 2	FCHSD2;FCHSD2	NA	O94868;O94868-2	4.245	-0.2922	XT NP A	2023ms1276	protein transport [GO:0015031]; positive regulation of actin filament polymerization [GO:0030838]; multi-organism membrane organization [GO:0044803]; clathrin-dependent endocytosis [GO:0072583]; positive regulation of Arp2/3 complex-mediated actin nucleation [GO:2000601]; regulation of actin filament polymerization [GO:0030833]; neuromuscular synaptic transmission [GO:0007274];	protein binding [GO:0005515]; phosphatidylinositol-3,4,5-trisphosphate binding [GO:0005547]; phosphatidylinositol-3,4-bisphosphate binding [GO:0043325];	clathrin-coated pit [GO:0005905]; plasma membrane [GO:0005886]; stereocilium shaft [GO:0120043]; neuromuscular junction [GO:0031594]; recycling endosome [GO:0055037];
Nafisa_PRO4	F-BAR and double SH3 domains protein 2;Isoform of O94868, Isoform 2 of F-BAR and double SH3 domains protein 2	FCHSD2;FCHSD2	NA	O94868;O94868-2	4.1706	-0.4016	XT NP A	2023ms1276	protein transport [GO:0015031]; positive regulation of actin filament polymerization [GO:0030838]; multi-organism membrane organization [GO:0044803]; clathrin-dependent endocytosis [GO:0072583]; positive regulation of Arp2/3 complex-mediated actin nucleation [GO:2000601]; regulation of actin filament polymerization [GO:0030833]; neuromuscular synaptic transmission [GO:0007274];	protein binding [GO:0005515]; phosphatidylinositol-3,4,5-trisphosphate binding [GO:0005547]; phosphatidylinositol-3,4-bisphosphate binding [GO:0043325];	clathrin-coated pit [GO:0005905]; plasma membrane [GO:0005886]; stereocilium shaft [GO:0120043]; neuromuscular junction [GO:0031594]; recycling endosome [GO:0055037];
Nafisa_PRO3	F-BAR and double SH3 domains protein 2;Isoform of O94868, Isoform 2 of F-BAR and double SH3 domains protein 2	FCHSD2;FCHSD2	NA	O94868;O94868-2	4.1209	-0.4496	XT NP A	2023ms1276	protein transport [GO:0015031]; positive regulation of actin filament polymerization [GO:0030838]; multi-organism membrane organization [GO:0044803]; clathrin-dependent endocytosis [GO:0072583]; positive regulation of Arp2/3 complex-mediated actin nucleation [GO:2000601]; regulation of actin filament polymerization [GO:0030833]; neuromuscular synaptic transmission [GO:0007274];	protein binding [GO:0005515]; phosphatidylinositol-3,4,5-trisphosphate binding [GO:0005547]; phosphatidylinositol-3,4-bisphosphate binding [GO:0043325];	clathrin-coated pit [GO:0005905]; plasma membrane [GO:0005886]; stereocilium shaft [GO:0120043]; neuromuscular junction [GO:0031594]; recycling endosome [GO:0055037];
Nafisa_PRO2	F-BAR and double SH3 domains protein 2;Isoform of O94868, Isoform 2 of F-BAR and double SH3 domains protein 2	FCHSD2;FCHSD2	NA	O94868;O94868-2	4.1284	-0.4233	XT NP A	2023ms1276	protein transport [GO:0015031]; positive regulation of actin filament polymerization [GO:0030838]; multi-organism membrane organization [GO:0044803]; clathrin-dependent endocytosis [GO:0072583]; positive regulation of Arp2/3 complex-mediated actin nucleation [GO:2000601]; regulation of actin filament polymerization [GO:0030833]; neuromuscular synaptic transmission [GO:0007274];	protein binding [GO:0005515]; phosphatidylinositol-3,4,5-trisphosphate binding [GO:0005547]; phosphatidylinositol-3,4-bisphosphate binding [GO:0043325];	clathrin-coated pit [GO:0005905]; plasma membrane [GO:0005886]; stereocilium shaft [GO:0120043]; neuromuscular junction [GO:0031594]; recycling endosome [GO:0055037];
Nafisa_PRO1	F-BAR and double SH3 domains protein 2;Isoform of O94868, Isoform 2 of F-BAR and double SH3 domains protein 2	FCHSD2;FCHSD2	NA	O94868;O94868-2	4.0225	-0.5248	XT NP A	2023ms1276	protein transport [GO:0015031]; positive regulation of actin filament polymerization [GO:0030838]; multi-organism membrane organization [GO:0044803]; clathrin-dependent endocytosis [GO:0072583]; positive regulation of Arp2/3 complex-mediated actin nucleation [GO:2000601]; regulation of actin filament polymerization [GO:0030833]; neuromuscular synaptic transmission [GO:0007274];	protein binding [GO:0005515]; phosphatidylinositol-3,4,5-trisphosphate binding [GO:0005547]; phosphatidylinositol-3,4-bisphosphate binding [GO:0043325];	clathrin-coated pit [GO:0005905]; plasma membrane [GO:0005886]; stereocilium shaft [GO:0120043]; neuromuscular junction [GO:0031594]; recycling endosome [GO:0055037];
Nafisa_SEN7	Non-muscle caldesmon (Fragment)	CALD1	A0A140VKA0	Q27976	5.2344	0.6216	XT NP A	2023ms1276	NA	NA	NA
Nafisa_SEN6	Non-muscle caldesmon (Fragment)	CALD1	A0A140VKA0	Q27976	5.1881	0.561	XT NP A	2023ms1276	NA	NA	NA
Nafisa_SEN5	Non-muscle caldesmon (Fragment)	CALD1	A0A140VKA0	Q27976	5.1987	0.5456	XT NP A	2023ms1276	NA	NA	NA
Nafisa_SEN4	Non-muscle caldesmon (Fragment)	CALD1	A0A140VKA0	Q27976	5.2775	0.6572	XT NP A	2023ms1276	NA	NA	NA
Nafisa_SEN3	Non-muscle caldesmon (Fragment)	CALD1	A0A140VKA0	Q27976	5.2594	0.6397	XT NP A	2023ms1276	NA	NA	NA
Nafisa_SEN2	Non-muscle caldesmon (Fragment)	CALD1	A0A140VKA0	Q27976	5.1798	0.5469	XT NP A	2023ms1276	NA	NA	NA
Nafisa_SEN1	Non-muscle caldesmon (Fragment)	CALD1	A0A140VKA0	Q27976	5.1862	0.5685	XT NP A	2023ms1276	NA	NA	NA
Nafisa_PRO7	Non-muscle caldesmon (Fragment)	CALD1	A0A140VKA0	Q27976	5.642	1.0872	XT NP A	2023ms1276	NA	NA	NA
Nafisa_PRO6	Non-muscle caldesmon (Fragment)	CALD1	A0A140VKA0	Q27976	5.6216	1.0765	XT NP A	2023ms1276	NA	NA	NA
Nafisa_PRO5	Non-muscle caldesmon (Fragment)	CALD1	A0A140VKA0	Q27976	5.5757	1.0385	XT NP A	2023ms1276	NA	NA	NA
Nafisa_PRO4	Non-muscle caldesmon (Fragment)	CALD1	A0A140VKA0	Q27976	5.5853	1.0131	XT NP A	2023ms1276	NA	NA	NA
Nafisa_PRO3	Non-muscle caldesmon (Fragment)	CALD1	A0A140VKA0	Q27976	5.6077	1.0372	XT NP A	2023ms1276	NA	NA	NA
Nafisa_PRO2	Non-muscle caldesmon (Fragment)	CALD1	A0A140VKA0	Q27976	5.6298	1.078	XT NP A	2023ms1276	NA	NA	NA
Nafisa_PRO1	Non-muscle caldesmon (Fragment)	CALD1	A0A140VKA0	Q27976	5.6526	1.1054	XT NP A	2023ms1276	NA	NA	NA
Nafisa_SEN7	Guanine nucleotide-binding protein G(I)/G(S)/G(O) subunit gamma-7;Guanine nucleotide-binding protein G(I)/G(S)/G(O) subunit gamma-7	GNG7;GNG7	NA	O60262;P30671	4.2477	-0.365	XT NP A	2023ms1276	regulation of G protein-coupled receptor signaling pathway [GO:0008277]; G protein-coupled receptor signaling pathway [GO:0007186];	protein binding [GO:0005515]; G-protein beta-subunit binding [GO:0031681];	plasma membrane [GO:0005886]; extracellular exosome [GO:0070062]; heterotrimeric G-protein complex [GO:0005834];
Nafisa_SEN6	Guanine nucleotide-binding protein G(I)/G(S)/G(O) subunit gamma-7;Guanine nucleotide-binding protein G(I)/G(S)/G(O) subunit gamma-7	GNG7;GNG7	NA	O60262;P30671	4.1857	-0.4414	XT NP A	2023ms1276	regulation of G protein-coupled receptor signaling pathway [GO:0008277]; G protein-coupled receptor signaling pathway [GO:0007186];	protein binding [GO:0005515]; G-protein beta-subunit binding [GO:0031681];	plasma membrane [GO:0005886]; extracellular exosome [GO:0070062]; heterotrimeric G-protein complex [GO:0005834];
Nafisa_SEN5	Guanine nucleotide-binding protein G(I)/G(S)/G(O) subunit gamma-7;Guanine nucleotide-binding protein G(I)/G(S)/G(O) subunit gamma-7	GNG7;GNG7	NA	O60262;P30671	4.2521	-0.401	XT NP A	2023ms1276	regulation of G protein-coupled receptor signaling pathway [GO:0008277]; G protein-coupled receptor signaling pathway [GO:0007186];	protein binding [GO:0005515]; G-protein beta-subunit binding [GO:0031681];	plasma membrane [GO:0005886]; extracellular exosome [GO:0070062]; heterotrimeric G-protein complex [GO:0005834];
Nafisa_SEN4	Guanine nucleotide-binding protein G(I)/G(S)/G(O) subunit gamma-7;Guanine nucleotide-binding protein G(I)/G(S)/G(O) subunit gamma-7	GNG7;GNG7	NA	O60262;P30671	4.3428	-0.2776	XT NP A	2023ms1276	regulation of G protein-coupled receptor signaling pathway [GO:0008277]; G protein-coupled receptor signaling pathway [GO:0007186];	protein binding [GO:0005515]; G-protein beta-subunit binding [GO:0031681];	plasma membrane [GO:0005886]; extracellular exosome [GO:0070062]; heterotrimeric G-protein complex [GO:0005834];
Nafisa_SEN3	Guanine nucleotide-binding protein G(I)/G(S)/G(O) subunit gamma-7;Guanine nucleotide-binding protein G(I)/G(S)/G(O) subunit gamma-7	GNG7;GNG7	NA	O60262;P30671	4.3556	-0.2641	XT NP A	2023ms1276	regulation of G protein-coupled receptor signaling pathway [GO:0008277]; G protein-coupled receptor signaling pathway [GO:0007186];	protein binding [GO:0005515]; G-protein beta-subunit binding [GO:0031681];	plasma membrane [GO:0005886]; extracellular exosome [GO:0070062]; heterotrimeric G-protein complex [GO:0005834];
Nafisa_SEN2	Guanine nucleotide-binding protein G(I)/G(S)/G(O) subunit gamma-7;Guanine nucleotide-binding protein G(I)/G(S)/G(O) subunit gamma-7	GNG7;GNG7	NA	O60262;P30671	4.2632	-0.3697	XT NP A	2023ms1276	regulation of G protein-coupled receptor signaling pathway [GO:0008277]; G protein-coupled receptor signaling pathway [GO:0007186];	protein binding [GO:0005515]; G-protein beta-subunit binding [GO:0031681];	plasma membrane [GO:0005886]; extracellular exosome [GO:0070062]; heterotrimeric G-protein complex [GO:0005834];
Nafisa_SEN1	Guanine nucleotide-binding protein G(I)/G(S)/G(O) subunit gamma-7;Guanine nucleotide-binding protein G(I)/G(S)/G(O) subunit gamma-7	GNG7;GNG7	NA	O60262;P30671	4.2818	-0.3359	XT NP A	2023ms1276	regulation of G protein-coupled receptor signaling pathway [GO:0008277]; G protein-coupled receptor signaling pathway [GO:0007186];	protein binding [GO:0005515]; G-protein beta-subunit binding [GO:0031681];	plasma membrane [GO:0005886]; extracellular exosome [GO:0070062]; heterotrimeric G-protein complex [GO:0005834];
Nafisa_PRO7	Guanine nucleotide-binding protein G(I)/G(S)/G(O) subunit gamma-7;Guanine nucleotide-binding protein G(I)/G(S)/G(O) subunit gamma-7	GNG7;GNG7	NA	O60262;P30671	4.3953	-0.1595	XT NP A	2023ms1276	regulation of G protein-coupled receptor signaling pathway [GO:0008277]; G protein-coupled receptor signaling pathway [GO:0007186];	protein binding [GO:0005515]; G-protein beta-subunit binding [GO:0031681];	plasma membrane [GO:0005886]; extracellular exosome [GO:0070062]; heterotrimeric G-protein complex [GO:0005834];
Nafisa_PRO6	Guanine nucleotide-binding protein G(I)/G(S)/G(O) subunit gamma-7;Guanine nucleotide-binding protein G(I)/G(S)/G(O) subunit gamma-7	GNG7;GNG7	NA	O60262;P30671	4.3834	-0.1616	XT NP A	2023ms1276	regulation of G protein-coupled receptor signaling pathway [GO:0008277]; G protein-coupled receptor signaling pathway [GO:0007186];	protein binding [GO:0005515]; G-protein beta-subunit binding [GO:0031681];	plasma membrane [GO:0005886]; extracellular exosome [GO:0070062]; heterotrimeric G-protein complex [GO:0005834];
Nafisa_PRO5	Guanine nucleotide-binding protein G(I)/G(S)/G(O) subunit gamma-7;Guanine nucleotide-binding protein G(I)/G(S)/G(O) subunit gamma-7	GNG7;GNG7	NA	O60262;P30671	4.613	0.0758	XT NP A	2023ms1276	regulation of G protein-coupled receptor signaling pathway [GO:0008277]; G protein-coupled receptor signaling pathway [GO:0007186];	protein binding [GO:0005515]; G-protein beta-subunit binding [GO:0031681];	plasma membrane [GO:0005886]; extracellular exosome [GO:0070062]; heterotrimeric G-protein complex [GO:0005834];
Nafisa_PRO4	Guanine nucleotide-binding protein G(I)/G(S)/G(O) subunit gamma-7;Guanine nucleotide-binding protein G(I)/G(S)/G(O) subunit gamma-7	GNG7;GNG7	NA	O60262;P30671	4.5864	0.0142	XT NP A	2023ms1276	regulation of G protein-coupled receptor signaling pathway [GO:0008277]; G protein-coupled receptor signaling pathway [GO:0007186];	protein binding [GO:0005515]; G-protein beta-subunit binding [GO:0031681];	plasma membrane [GO:0005886]; extracellular exosome [GO:0070062]; heterotrimeric G-protein complex [GO:0005834];
Nafisa_PRO3	Guanine nucleotide-binding protein G(I)/G(S)/G(O) subunit gamma-7;Guanine nucleotide-binding protein G(I)/G(S)/G(O) subunit gamma-7	GNG7;GNG7	NA	O60262;P30671	4.5505	-0.02	XT NP A	2023ms1276	regulation of G protein-coupled receptor signaling pathway [GO:0008277]; G protein-coupled receptor signaling pathway [GO:0007186];	protein binding [GO:0005515]; G-protein beta-subunit binding [GO:0031681];	plasma membrane [GO:0005886]; extracellular exosome [GO:0070062]; heterotrimeric G-protein complex [GO:0005834];
Nafisa_PRO2	Guanine nucleotide-binding protein G(I)/G(S)/G(O) subunit gamma-7;Guanine nucleotide-binding protein G(I)/G(S)/G(O) subunit gamma-7	GNG7;GNG7	NA	O60262;P30671	4.4873	-0.0645	XT NP A	2023ms1276	regulation of G protein-coupled receptor signaling pathway [GO:0008277]; G protein-coupled receptor signaling pathway [GO:0007186];	protein binding [GO:0005515]; G-protein beta-subunit binding [GO:0031681];	plasma membrane [GO:0005886]; extracellular exosome [GO:0070062]; heterotrimeric G-protein complex [GO:0005834];
Nafisa_PRO1	Guanine nucleotide-binding protein G(I)/G(S)/G(O) subunit gamma-7;Guanine nucleotide-binding protein G(I)/G(S)/G(O) subunit gamma-7	GNG7;GNG7	NA	O60262;P30671	4.3635	-0.1838	XT NP A	2023ms1276	regulation of G protein-coupled receptor signaling pathway [GO:0008277]; G protein-coupled receptor signaling pathway [GO:0007186];	protein binding [GO:0005515]; G-protein beta-subunit binding [GO:0031681];	plasma membrane [GO:0005886]; extracellular exosome [GO:0070062]; heterotrimeric G-protein complex [GO:0005834];
Nafisa_SEN7	O-GlcNAcase	OGA	O60502	E1BQ16	3.955	-0.6578	XT NP B	2023ms1276	NA	NA	NA
Nafisa_SEN6	O-GlcNAcase	OGA	O60502	E1BQ16	3.9061	-0.721	XT NP B	2023ms1276	NA	NA	NA
Nafisa_SEN5	O-GlcNAcase	OGA	O60502	E1BQ16	4.0249	-0.6282	XT NP B	2023ms1276	NA	NA	NA
Nafisa_SEN4	O-GlcNAcase	OGA	O60502	E1BQ16	3.8877	-0.7326	XT NP B	2023ms1276	NA	NA	NA
Nafisa_SEN3	O-GlcNAcase	OGA	O60502	E1BQ16	3.9585	-0.6612	XT NP B	2023ms1276	NA	NA	NA
Nafisa_SEN2	O-GlcNAcase	OGA	O60502	E1BQ16	4.0115	-0.6214	XT NP B	2023ms1276	NA	NA	NA
Nafisa_SEN1	O-GlcNAcase	OGA	O60502	E1BQ16	3.8487	-0.769	XT NP B	2023ms1276	NA	NA	NA
Nafisa_PRO7	O-GlcNAcase	OGA	O60502	E1BQ16	4.1276	-0.4273	XT NP B	2023ms1276	NA	NA	NA
Nafisa_PRO6	O-GlcNAcase	OGA	O60502	E1BQ16	4.0376	-0.5074	XT NP B	2023ms1276	NA	NA	NA
Nafisa_PRO5	O-GlcNAcase	OGA	O60502	E1BQ16	4.1297	-0.4075	XT NP B	2023ms1276	NA	NA	NA
Nafisa_PRO4	O-GlcNAcase	OGA	O60502	E1BQ16	3.9633	-0.6089	XT NP B	2023ms1276	NA	NA	NA
Nafisa_PRO3	O-GlcNAcase	OGA	O60502	E1BQ16	4.0788	-0.4917	XT NP B	2023ms1276	NA	NA	NA
Nafisa_PRO2	O-GlcNAcase	OGA	O60502	E1BQ16	3.9924	-0.5593	XT NP B	2023ms1276	NA	NA	NA
Nafisa_PRO1	O-GlcNAcase	OGA	O60502	E1BQ16	4.0439	-0.5034	XT NP B	2023ms1276	NA	NA	NA
Nafisa_SEN7	Helicase-like transcription factor	HLTF	A0A0C4DGA6	Q14527	3.2154	-1.3974	XT NP B	2023ms1276	chromatin organization [GO:0006325]; protein ubiquitination [GO:0016567]; positive regulation of transcription by RNA polymerase II [GO:0045944]	DNA binding [GO:0003677]; RNA binding [GO:0003723]; helicase activity [GO:0004386]; protein binding [GO:0005515]; ATP binding [GO:0005524]; ATP-dependent activity, acting on DNA [GO:0008094]; zinc ion binding [GO:0008270]; hydrolase activity, acting on acid anhydrides, in phosphorus-containing anhydrides [GO:0016818]; ubiquitin protein ligase binding [GO:0031625]; ubiquitin protein ligase activity [GO:0061630]; ATP-dependent chromatin remodeler activity [GO:0140658]	nucleus [GO:0005634]; nucleoplasm [GO:0005654]; nucleolus [GO:0005730]; cytoplasm [GO:0005737]; membrane [GO:0016020]
Nafisa_SEN6	Helicase-like transcription factor	HLTF	A0A0C4DGA6	Q14527	3.505	-1.1221	XT NP B	2023ms1276	chromatin organization [GO:0006325]; protein ubiquitination [GO:0016567]; positive regulation of transcription by RNA polymerase II [GO:0045944]	DNA binding [GO:0003677]; RNA binding [GO:0003723]; helicase activity [GO:0004386]; protein binding [GO:0005515]; ATP binding [GO:0005524]; ATP-dependent activity, acting on DNA [GO:0008094]; zinc ion binding [GO:0008270]; hydrolase activity, acting on acid anhydrides, in phosphorus-containing anhydrides [GO:0016818]; ubiquitin protein ligase binding [GO:0031625]; ubiquitin protein ligase activity [GO:0061630]; ATP-dependent chromatin remodeler activity [GO:0140658]	nucleus [GO:0005634]; nucleoplasm [GO:0005654]; nucleolus [GO:0005730]; cytoplasm [GO:0005737]; membrane [GO:0016020]
Nafisa_SEN5	Helicase-like transcription factor	HLTF	A0A0C4DGA6	Q14527	3.6443	-1.0088	XT NP B	2023ms1276	chromatin organization [GO:0006325]; protein ubiquitination [GO:0016567]; positive regulation of transcription by RNA polymerase II [GO:0045944]	DNA binding [GO:0003677]; RNA binding [GO:0003723]; helicase activity [GO:0004386]; protein binding [GO:0005515]; ATP binding [GO:0005524]; ATP-dependent activity, acting on DNA [GO:0008094]; zinc ion binding [GO:0008270]; hydrolase activity, acting on acid anhydrides, in phosphorus-containing anhydrides [GO:0016818]; ubiquitin protein ligase binding [GO:0031625]; ubiquitin protein ligase activity [GO:0061630]; ATP-dependent chromatin remodeler activity [GO:0140658]	nucleus [GO:0005634]; nucleoplasm [GO:0005654]; nucleolus [GO:0005730]; cytoplasm [GO:0005737]; membrane [GO:0016020]
Nafisa_SEN4	Helicase-like transcription factor	HLTF	A0A0C4DGA6	Q14527	3.5759	-1.0445	XT NP B	2023ms1276	chromatin organization [GO:0006325]; protein ubiquitination [GO:0016567]; positive regulation of transcription by RNA polymerase II [GO:0045944]	DNA binding [GO:0003677]; RNA binding [GO:0003723]; helicase activity [GO:0004386]; protein binding [GO:0005515]; ATP binding [GO:0005524]; ATP-dependent activity, acting on DNA [GO:0008094]; zinc ion binding [GO:0008270]; hydrolase activity, acting on acid anhydrides, in phosphorus-containing anhydrides [GO:0016818]; ubiquitin protein ligase binding [GO:0031625]; ubiquitin protein ligase activity [GO:0061630]; ATP-dependent chromatin remodeler activity [GO:0140658]	nucleus [GO:0005634]; nucleoplasm [GO:0005654]; nucleolus [GO:0005730]; cytoplasm [GO:0005737]; membrane [GO:0016020]
Nafisa_SEN3	Helicase-like transcription factor	HLTF	A0A0C4DGA6	Q14527	3.7556	-0.864	XT NP B	2023ms1276	chromatin organization [GO:0006325]; protein ubiquitination [GO:0016567]; positive regulation of transcription by RNA polymerase II [GO:0045944]	DNA binding [GO:0003677]; RNA binding [GO:0003723]; helicase activity [GO:0004386]; protein binding [GO:0005515]; ATP binding [GO:0005524]; ATP-dependent activity, acting on DNA [GO:0008094]; zinc ion binding [GO:0008270]; hydrolase activity, acting on acid anhydrides, in phosphorus-containing anhydrides [GO:0016818]; ubiquitin protein ligase binding [GO:0031625]; ubiquitin protein ligase activity [GO:0061630]; ATP-dependent chromatin remodeler activity [GO:0140658]	nucleus [GO:0005634]; nucleoplasm [GO:0005654]; nucleolus [GO:0005730]; cytoplasm [GO:0005737]; membrane [GO:0016020]
Nafisa_SEN2	Helicase-like transcription factor	HLTF	A0A0C4DGA6	Q14527	3.642	-0.991	XT NP B	2023ms1276	chromatin organization [GO:0006325]; protein ubiquitination [GO:0016567]; positive regulation of transcription by RNA polymerase II [GO:0045944]	DNA binding [GO:0003677]; RNA binding [GO:0003723]; helicase activity [GO:0004386]; protein binding [GO:0005515]; ATP binding [GO:0005524]; ATP-dependent activity, acting on DNA [GO:0008094]; zinc ion binding [GO:0008270]; hydrolase activity, acting on acid anhydrides, in phosphorus-containing anhydrides [GO:0016818]; ubiquitin protein ligase binding [GO:0031625]; ubiquitin protein ligase activity [GO:0061630]; ATP-dependent chromatin remodeler activity [GO:0140658]	nucleus [GO:0005634]; nucleoplasm [GO:0005654]; nucleolus [GO:0005730]; cytoplasm [GO:0005737]; membrane [GO:0016020]
Nafisa_SEN1	Helicase-like transcription factor	HLTF	A0A0C4DGA6	Q14527	3.7301	-0.8877	XT NP B	2023ms1276	chromatin organization [GO:0006325]; protein ubiquitination [GO:0016567]; positive regulation of transcription by RNA polymerase II [GO:0045944]	DNA binding [GO:0003677]; RNA binding [GO:0003723]; helicase activity [GO:0004386]; protein binding [GO:0005515]; ATP binding [GO:0005524]; ATP-dependent activity, acting on DNA [GO:0008094]; zinc ion binding [GO:0008270]; hydrolase activity, acting on acid anhydrides, in phosphorus-containing anhydrides [GO:0016818]; ubiquitin protein ligase binding [GO:0031625]; ubiquitin protein ligase activity [GO:0061630]; ATP-dependent chromatin remodeler activity [GO:0140658]	nucleus [GO:0005634]; nucleoplasm [GO:0005654]; nucleolus [GO:0005730]; cytoplasm [GO:0005737]; membrane [GO:0016020]
Nafisa_PRO6	Helicase-like transcription factor	HLTF	A0A0C4DGA6	Q14527	3.6195	-0.9255	XT NP B	2023ms1276	chromatin organization [GO:0006325]; protein ubiquitination [GO:0016567]; positive regulation of transcription by RNA polymerase II [GO:0045944]	DNA binding [GO:0003677]; RNA binding [GO:0003723]; helicase activity [GO:0004386]; protein binding [GO:0005515]; ATP binding [GO:0005524]; ATP-dependent activity, acting on DNA [GO:0008094]; zinc ion binding [GO:0008270]; hydrolase activity, acting on acid anhydrides, in phosphorus-containing anhydrides [GO:0016818]; ubiquitin protein ligase binding [GO:0031625]; ubiquitin protein ligase activity [GO:0061630]; ATP-dependent chromatin remodeler activity [GO:0140658]	nucleus [GO:0005634]; nucleoplasm [GO:0005654]; nucleolus [GO:0005730]; cytoplasm [GO:0005737]; membrane [GO:0016020]
Nafisa_PRO5	Helicase-like transcription factor	HLTF	A0A0C4DGA6	Q14527	3.3222	-1.215	XT NP B	2023ms1276	chromatin organization [GO:0006325]; protein ubiquitination [GO:0016567]; positive regulation of transcription by RNA polymerase II [GO:0045944]	DNA binding [GO:0003677]; RNA binding [GO:0003723]; helicase activity [GO:0004386]; protein binding [GO:0005515]; ATP binding [GO:0005524]; ATP-dependent activity, acting on DNA [GO:0008094]; zinc ion binding [GO:0008270]; hydrolase activity, acting on acid anhydrides, in phosphorus-containing anhydrides [GO:0016818]; ubiquitin protein ligase binding [GO:0031625]; ubiquitin protein ligase activity [GO:0061630]; ATP-dependent chromatin remodeler activity [GO:0140658]	nucleus [GO:0005634]; nucleoplasm [GO:0005654]; nucleolus [GO:0005730]; cytoplasm [GO:0005737]; membrane [GO:0016020]
Nafisa_PRO3	Helicase-like transcription factor	HLTF	A0A0C4DGA6	Q14527	3.4393	-1.1312	XT NP B	2023ms1276	chromatin organization [GO:0006325]; protein ubiquitination [GO:0016567]; positive regulation of transcription by RNA polymerase II [GO:0045944]	DNA binding [GO:0003677]; RNA binding [GO:0003723]; helicase activity [GO:0004386]; protein binding [GO:0005515]; ATP binding [GO:0005524]; ATP-dependent activity, acting on DNA [GO:0008094]; zinc ion binding [GO:0008270]; hydrolase activity, acting on acid anhydrides, in phosphorus-containing anhydrides [GO:0016818]; ubiquitin protein ligase binding [GO:0031625]; ubiquitin protein ligase activity [GO:0061630]; ATP-dependent chromatin remodeler activity [GO:0140658]	nucleus [GO:0005634]; nucleoplasm [GO:0005654]; nucleolus [GO:0005730]; cytoplasm [GO:0005737]; membrane [GO:0016020]
Nafisa_PRO2	Helicase-like transcription factor	HLTF	A0A0C4DGA6	Q14527	3.5426	-1.0092	XT NP B	2023ms1276	chromatin organization [GO:0006325]; protein ubiquitination [GO:0016567]; positive regulation of transcription by RNA polymerase II [GO:0045944]	DNA binding [GO:0003677]; RNA binding [GO:0003723]; helicase activity [GO:0004386]; protein binding [GO:0005515]; ATP binding [GO:0005524]; ATP-dependent activity, acting on DNA [GO:0008094]; zinc ion binding [GO:0008270]; hydrolase activity, acting on acid anhydrides, in phosphorus-containing anhydrides [GO:0016818]; ubiquitin protein ligase binding [GO:0031625]; ubiquitin protein ligase activity [GO:0061630]; ATP-dependent chromatin remodeler activity [GO:0140658]	nucleus [GO:0005634]; nucleoplasm [GO:0005654]; nucleolus [GO:0005730]; cytoplasm [GO:0005737]; membrane [GO:0016020]
Nafisa_SEN7	Nucleosome assembly protein 1-like 5;Nucleosome assembly protein 1-like 5	NAP1L5;NAP1L5	NA	Q1RMM5;Q96NT1	4.5523	-0.0605	XT NP B	2023ms1276	;	;	;
Nafisa_SEN6	Nucleosome assembly protein 1-like 5;Nucleosome assembly protein 1-like 5	NAP1L5;NAP1L5	NA	Q1RMM5;Q96NT1	4.6029	-0.0242	XT NP B	2023ms1276	;	;	;
Nafisa_SEN5	Nucleosome assembly protein 1-like 5;Nucleosome assembly protein 1-like 5	NAP1L5;NAP1L5	NA	Q1RMM5;Q96NT1	4.6018	-0.0513	XT NP B	2023ms1276	;	;	;
Nafisa_SEN4	Nucleosome assembly protein 1-like 5;Nucleosome assembly protein 1-like 5	NAP1L5;NAP1L5	NA	Q1RMM5;Q96NT1	4.5086	-0.1117	XT NP B	2023ms1276	;	;	;
Nafisa_SEN3	Nucleosome assembly protein 1-like 5;Nucleosome assembly protein 1-like 5	NAP1L5;NAP1L5	NA	Q1RMM5;Q96NT1	4.4478	-0.1719	XT NP B	2023ms1276	;	;	;
Nafisa_SEN2	Nucleosome assembly protein 1-like 5;Nucleosome assembly protein 1-like 5	NAP1L5;NAP1L5	NA	Q1RMM5;Q96NT1	4.6503	0.0174	XT NP B	2023ms1276	;	;	;
Nafisa_SEN1	Nucleosome assembly protein 1-like 5;Nucleosome assembly protein 1-like 5	NAP1L5;NAP1L5	NA	Q1RMM5;Q96NT1	4.6411	0.0234	XT NP B	2023ms1276	;	;	;
Nafisa_PRO7	Nucleosome assembly protein 1-like 5;Nucleosome assembly protein 1-like 5	NAP1L5;NAP1L5	NA	Q1RMM5;Q96NT1	4.0352	-0.5196	XT NP B	2023ms1276	;	;	;
Nafisa_PRO6	Nucleosome assembly protein 1-like 5;Nucleosome assembly protein 1-like 5	NAP1L5;NAP1L5	NA	Q1RMM5;Q96NT1	4.0473	-0.4977	XT NP B	2023ms1276	;	;	;
Nafisa_PRO5	Nucleosome assembly protein 1-like 5;Nucleosome assembly protein 1-like 5	NAP1L5;NAP1L5	NA	Q1RMM5;Q96NT1	3.9812	-0.556	XT NP B	2023ms1276	;	;	;
Nafisa_PRO4	Nucleosome assembly protein 1-like 5;Nucleosome assembly protein 1-like 5	NAP1L5;NAP1L5	NA	Q1RMM5;Q96NT1	4.0208	-0.5515	XT NP B	2023ms1276	;	;	;
Nafisa_PRO3	Nucleosome assembly protein 1-like 5;Nucleosome assembly protein 1-like 5	NAP1L5;NAP1L5	NA	Q1RMM5;Q96NT1	4.0114	-0.5591	XT NP B	2023ms1276	;	;	;
Nafisa_PRO2	Nucleosome assembly protein 1-like 5;Nucleosome assembly protein 1-like 5	NAP1L5;NAP1L5	NA	Q1RMM5;Q96NT1	3.9149	-0.6368	XT NP B	2023ms1276	;	;	;
Nafisa_PRO1	Nucleosome assembly protein 1-like 5;Nucleosome assembly protein 1-like 5	NAP1L5;NAP1L5	NA	Q1RMM5;Q96NT1	3.9288	-0.6185	XT NP B	2023ms1276	;	;	;
Nafisa_SEN7	Smad nuclear-interacting protein 1	SNIP1	B1AK66	Q8TAD8	3.9269	-0.6859	XT NP A	2023ms1276	mRNA splicing, via spliceosome [GO:0000398]; regulation of transcription by RNA polymerase II [GO:0006357]; I-kappaB kinase/NF-kappaB signaling [GO:0007249]; production of miRNAs involved in gene silencing by miRNA [GO:0035196]	RNA binding [GO:0003723]; protein binding [GO:0005515]; mRNA binding [GO:0003729]	nucleus [GO:0005634]; nucleoplasm [GO:0005654]; cytosol [GO:0005829]; U2-type precatalytic spliceosome [GO:0071005]
Nafisa_SEN6	Smad nuclear-interacting protein 1	SNIP1	B1AK66	Q8TAD8	3.8985	-0.7286	XT NP A	2023ms1276	mRNA splicing, via spliceosome [GO:0000398]; regulation of transcription by RNA polymerase II [GO:0006357]; I-kappaB kinase/NF-kappaB signaling [GO:0007249]; production of miRNAs involved in gene silencing by miRNA [GO:0035196]	RNA binding [GO:0003723]; protein binding [GO:0005515]; mRNA binding [GO:0003729]	nucleus [GO:0005634]; nucleoplasm [GO:0005654]; cytosol [GO:0005829]; U2-type precatalytic spliceosome [GO:0071005]
Nafisa_SEN5	Smad nuclear-interacting protein 1	SNIP1	B1AK66	Q8TAD8	4.0585	-0.5946	XT NP A	2023ms1276	mRNA splicing, via spliceosome [GO:0000398]; regulation of transcription by RNA polymerase II [GO:0006357]; I-kappaB kinase/NF-kappaB signaling [GO:0007249]; production of miRNAs involved in gene silencing by miRNA [GO:0035196]	RNA binding [GO:0003723]; protein binding [GO:0005515]; mRNA binding [GO:0003729]	nucleus [GO:0005634]; nucleoplasm [GO:0005654]; cytosol [GO:0005829]; U2-type precatalytic spliceosome [GO:0071005]
Nafisa_SEN4	Smad nuclear-interacting protein 1	SNIP1	B1AK66	Q8TAD8	3.5214	-1.0989	XT NP A	2023ms1276	mRNA splicing, via spliceosome [GO:0000398]; regulation of transcription by RNA polymerase II [GO:0006357]; I-kappaB kinase/NF-kappaB signaling [GO:0007249]; production of miRNAs involved in gene silencing by miRNA [GO:0035196]	RNA binding [GO:0003723]; protein binding [GO:0005515]; mRNA binding [GO:0003729]	nucleus [GO:0005634]; nucleoplasm [GO:0005654]; cytosol [GO:0005829]; U2-type precatalytic spliceosome [GO:0071005]
Nafisa_SEN3	Smad nuclear-interacting protein 1	SNIP1	B1AK66	Q8TAD8	3.8108	-0.8089	XT NP A	2023ms1276	mRNA splicing, via spliceosome [GO:0000398]; regulation of transcription by RNA polymerase II [GO:0006357]; I-kappaB kinase/NF-kappaB signaling [GO:0007249]; production of miRNAs involved in gene silencing by miRNA [GO:0035196]	RNA binding [GO:0003723]; protein binding [GO:0005515]; mRNA binding [GO:0003729]	nucleus [GO:0005634]; nucleoplasm [GO:0005654]; cytosol [GO:0005829]; U2-type precatalytic spliceosome [GO:0071005]
Nafisa_SEN2	Smad nuclear-interacting protein 1	SNIP1	B1AK66	Q8TAD8	4.0159	-0.617	XT NP A	2023ms1276	mRNA splicing, via spliceosome [GO:0000398]; regulation of transcription by RNA polymerase II [GO:0006357]; I-kappaB kinase/NF-kappaB signaling [GO:0007249]; production of miRNAs involved in gene silencing by miRNA [GO:0035196]	RNA binding [GO:0003723]; protein binding [GO:0005515]; mRNA binding [GO:0003729]	nucleus [GO:0005634]; nucleoplasm [GO:0005654]; cytosol [GO:0005829]; U2-type precatalytic spliceosome [GO:0071005]
Nafisa_SEN1	Smad nuclear-interacting protein 1	SNIP1	B1AK66	Q8TAD8	3.8067	-0.8111	XT NP A	2023ms1276	mRNA splicing, via spliceosome [GO:0000398]; regulation of transcription by RNA polymerase II [GO:0006357]; I-kappaB kinase/NF-kappaB signaling [GO:0007249]; production of miRNAs involved in gene silencing by miRNA [GO:0035196]	RNA binding [GO:0003723]; protein binding [GO:0005515]; mRNA binding [GO:0003729]	nucleus [GO:0005634]; nucleoplasm [GO:0005654]; cytosol [GO:0005829]; U2-type precatalytic spliceosome [GO:0071005]
Nafisa_PRO6	Smad nuclear-interacting protein 1	SNIP1	B1AK66	Q8TAD8	3.7573	-0.7877	XT NP A	2023ms1276	mRNA splicing, via spliceosome [GO:0000398]; regulation of transcription by RNA polymerase II [GO:0006357]; I-kappaB kinase/NF-kappaB signaling [GO:0007249]; production of miRNAs involved in gene silencing by miRNA [GO:0035196]	RNA binding [GO:0003723]; protein binding [GO:0005515]; mRNA binding [GO:0003729]	nucleus [GO:0005634]; nucleoplasm [GO:0005654]; cytosol [GO:0005829]; U2-type precatalytic spliceosome [GO:0071005]
Nafisa_PRO5	Smad nuclear-interacting protein 1	SNIP1	B1AK66	Q8TAD8	3.6756	-0.8616	XT NP A	2023ms1276	mRNA splicing, via spliceosome [GO:0000398]; regulation of transcription by RNA polymerase II [GO:0006357]; I-kappaB kinase/NF-kappaB signaling [GO:0007249]; production of miRNAs involved in gene silencing by miRNA [GO:0035196]	RNA binding [GO:0003723]; protein binding [GO:0005515]; mRNA binding [GO:0003729]	nucleus [GO:0005634]; nucleoplasm [GO:0005654]; cytosol [GO:0005829]; U2-type precatalytic spliceosome [GO:0071005]
Nafisa_PRO4	Smad nuclear-interacting protein 1	SNIP1	B1AK66	Q8TAD8	3.3442	-1.228	XT NP A	2023ms1276	mRNA splicing, via spliceosome [GO:0000398]; regulation of transcription by RNA polymerase II [GO:0006357]; I-kappaB kinase/NF-kappaB signaling [GO:0007249]; production of miRNAs involved in gene silencing by miRNA [GO:0035196]	RNA binding [GO:0003723]; protein binding [GO:0005515]; mRNA binding [GO:0003729]	nucleus [GO:0005634]; nucleoplasm [GO:0005654]; cytosol [GO:0005829]; U2-type precatalytic spliceosome [GO:0071005]
Nafisa_PRO3	Smad nuclear-interacting protein 1	SNIP1	B1AK66	Q8TAD8	3.5402	-1.0303	XT NP A	2023ms1276	mRNA splicing, via spliceosome [GO:0000398]; regulation of transcription by RNA polymerase II [GO:0006357]; I-kappaB kinase/NF-kappaB signaling [GO:0007249]; production of miRNAs involved in gene silencing by miRNA [GO:0035196]	RNA binding [GO:0003723]; protein binding [GO:0005515]; mRNA binding [GO:0003729]	nucleus [GO:0005634]; nucleoplasm [GO:0005654]; cytosol [GO:0005829]; U2-type precatalytic spliceosome [GO:0071005]
Nafisa_PRO1	Smad nuclear-interacting protein 1	SNIP1	B1AK66	Q8TAD8	3.8259	-0.7213	XT NP A	2023ms1276	mRNA splicing, via spliceosome [GO:0000398]; regulation of transcription by RNA polymerase II [GO:0006357]; I-kappaB kinase/NF-kappaB signaling [GO:0007249]; production of miRNAs involved in gene silencing by miRNA [GO:0035196]	RNA binding [GO:0003723]; protein binding [GO:0005515]; mRNA binding [GO:0003729]	nucleus [GO:0005634]; nucleoplasm [GO:0005654]; cytosol [GO:0005829]; U2-type precatalytic spliceosome [GO:0071005]
Nafisa_SEN7	60S ribosomal protein L28;Isoform of P46779, Isoform 2 of 60S ribosomal protein L28;Isoform of P46779, Isoform 3 of 60S ribosomal protein L28;Isoform of P46779, Isoform 4 of 60S ribosomal protein L28;Isoform of P46779, Isoform 5 of 60S ribosomal protein L28;60S ribosomal protein L28	RPL28;RPL28;RPL28;RPL28;RPL28;RPL28	NA	P46779;P46779-2;P46779-3;P46779-4;P46779-5;Q3T0L7	5.9304	1.3177	XT NP A	2023ms1276	cytoplasmic translation [GO:0002181]; translation [GO:0006412]; ; ; ; ;	RNA binding [GO:0003723]; structural constituent of ribosome [GO:0003735]; protein binding [GO:0005515]; ; ; ; ;	cytosol [GO:0005829]; membrane [GO:0016020]; cytosolic ribosome [GO:0022626]; dendrite [GO:0030425]; cytoplasmic ribonucleoprotein granule [GO:0036464]; cell body [GO:0044297]; extracellular exosome [GO:0070062]; cytosolic large ribosomal subunit [GO:0022625]; ; ; ; ;
Nafisa_SEN6	60S ribosomal protein L28;Isoform of P46779, Isoform 2 of 60S ribosomal protein L28;Isoform of P46779, Isoform 3 of 60S ribosomal protein L28;Isoform of P46779, Isoform 4 of 60S ribosomal protein L28;Isoform of P46779, Isoform 5 of 60S ribosomal protein L28;60S ribosomal protein L28	RPL28;RPL28;RPL28;RPL28;RPL28;RPL28	NA	P46779;P46779-2;P46779-3;P46779-4;P46779-5;Q3T0L7	5.9299	1.3028	XT NP A	2023ms1276	cytoplasmic translation [GO:0002181]; translation [GO:0006412]; ; ; ; ;	RNA binding [GO:0003723]; structural constituent of ribosome [GO:0003735]; protein binding [GO:0005515]; ; ; ; ;	cytosol [GO:0005829]; membrane [GO:0016020]; cytosolic ribosome [GO:0022626]; dendrite [GO:0030425]; cytoplasmic ribonucleoprotein granule [GO:0036464]; cell body [GO:0044297]; extracellular exosome [GO:0070062]; cytosolic large ribosomal subunit [GO:0022625]; ; ; ; ;
Nafisa_SEN5	60S ribosomal protein L28;Isoform of P46779, Isoform 2 of 60S ribosomal protein L28;Isoform of P46779, Isoform 3 of 60S ribosomal protein L28;Isoform of P46779, Isoform 4 of 60S ribosomal protein L28;Isoform of P46779, Isoform 5 of 60S ribosomal protein L28;60S ribosomal protein L28	RPL28;RPL28;RPL28;RPL28;RPL28;RPL28	NA	P46779;P46779-2;P46779-3;P46779-4;P46779-5;Q3T0L7	6.0407	1.3876	XT NP A	2023ms1276	cytoplasmic translation [GO:0002181]; translation [GO:0006412]; ; ; ; ;	RNA binding [GO:0003723]; structural constituent of ribosome [GO:0003735]; protein binding [GO:0005515]; ; ; ; ;	cytosol [GO:0005829]; membrane [GO:0016020]; cytosolic ribosome [GO:0022626]; dendrite [GO:0030425]; cytoplasmic ribonucleoprotein granule [GO:0036464]; cell body [GO:0044297]; extracellular exosome [GO:0070062]; cytosolic large ribosomal subunit [GO:0022625]; ; ; ; ;
Nafisa_SEN4	60S ribosomal protein L28;Isoform of P46779, Isoform 2 of 60S ribosomal protein L28;Isoform of P46779, Isoform 3 of 60S ribosomal protein L28;Isoform of P46779, Isoform 4 of 60S ribosomal protein L28;Isoform of P46779, Isoform 5 of 60S ribosomal protein L28;60S ribosomal protein L28	RPL28;RPL28;RPL28;RPL28;RPL28;RPL28	NA	P46779;P46779-2;P46779-3;P46779-4;P46779-5;Q3T0L7	5.9174	1.297	XT NP A	2023ms1276	cytoplasmic translation [GO:0002181]; translation [GO:0006412]; ; ; ; ;	RNA binding [GO:0003723]; structural constituent of ribosome [GO:0003735]; protein binding [GO:0005515]; ; ; ; ;	cytosol [GO:0005829]; membrane [GO:0016020]; cytosolic ribosome [GO:0022626]; dendrite [GO:0030425]; cytoplasmic ribonucleoprotein granule [GO:0036464]; cell body [GO:0044297]; extracellular exosome [GO:0070062]; cytosolic large ribosomal subunit [GO:0022625]; ; ; ; ;
Nafisa_SEN3	60S ribosomal protein L28;Isoform of P46779, Isoform 2 of 60S ribosomal protein L28;Isoform of P46779, Isoform 3 of 60S ribosomal protein L28;Isoform of P46779, Isoform 4 of 60S ribosomal protein L28;Isoform of P46779, Isoform 5 of 60S ribosomal protein L28;60S ribosomal protein L28	RPL28;RPL28;RPL28;RPL28;RPL28;RPL28	NA	P46779;P46779-2;P46779-3;P46779-4;P46779-5;Q3T0L7	5.8916	1.2719	XT NP A	2023ms1276	cytoplasmic translation [GO:0002181]; translation [GO:0006412]; ; ; ; ;	RNA binding [GO:0003723]; structural constituent of ribosome [GO:0003735]; protein binding [GO:0005515]; ; ; ; ;	cytosol [GO:0005829]; membrane [GO:0016020]; cytosolic ribosome [GO:0022626]; dendrite [GO:0030425]; cytoplasmic ribonucleoprotein granule [GO:0036464]; cell body [GO:0044297]; extracellular exosome [GO:0070062]; cytosolic large ribosomal subunit [GO:0022625]; ; ; ; ;
Nafisa_SEN2	60S ribosomal protein L28;Isoform of P46779, Isoform 2 of 60S ribosomal protein L28;Isoform of P46779, Isoform 3 of 60S ribosomal protein L28;Isoform of P46779, Isoform 4 of 60S ribosomal protein L28;Isoform of P46779, Isoform 5 of 60S ribosomal protein L28;60S ribosomal protein L28	RPL28;RPL28;RPL28;RPL28;RPL28;RPL28	NA	P46779;P46779-2;P46779-3;P46779-4;P46779-5;Q3T0L7	5.9661	1.3332	XT NP A	2023ms1276	cytoplasmic translation [GO:0002181]; translation [GO:0006412]; ; ; ; ;	RNA binding [GO:0003723]; structural constituent of ribosome [GO:0003735]; protein binding [GO:0005515]; ; ; ; ;	cytosol [GO:0005829]; membrane [GO:0016020]; cytosolic ribosome [GO:0022626]; dendrite [GO:0030425]; cytoplasmic ribonucleoprotein granule [GO:0036464]; cell body [GO:0044297]; extracellular exosome [GO:0070062]; cytosolic large ribosomal subunit [GO:0022625]; ; ; ; ;
Nafisa_SEN1	60S ribosomal protein L28;Isoform of P46779, Isoform 2 of 60S ribosomal protein L28;Isoform of P46779, Isoform 3 of 60S ribosomal protein L28;Isoform of P46779, Isoform 4 of 60S ribosomal protein L28;Isoform of P46779, Isoform 5 of 60S ribosomal protein L28;60S ribosomal protein L28	RPL28;RPL28;RPL28;RPL28;RPL28;RPL28	NA	P46779;P46779-2;P46779-3;P46779-4;P46779-5;Q3T0L7	5.909	1.2913	XT NP A	2023ms1276	cytoplasmic translation [GO:0002181]; translation [GO:0006412]; ; ; ; ;	RNA binding [GO:0003723]; structural constituent of ribosome [GO:0003735]; protein binding [GO:0005515]; ; ; ; ;	cytosol [GO:0005829]; membrane [GO:0016020]; cytosolic ribosome [GO:0022626]; dendrite [GO:0030425]; cytoplasmic ribonucleoprotein granule [GO:0036464]; cell body [GO:0044297]; extracellular exosome [GO:0070062]; cytosolic large ribosomal subunit [GO:0022625]; ; ; ; ;
Nafisa_PRO7	60S ribosomal protein L28;Isoform of P46779, Isoform 2 of 60S ribosomal protein L28;Isoform of P46779, Isoform 3 of 60S ribosomal protein L28;Isoform of P46779, Isoform 4 of 60S ribosomal protein L28;Isoform of P46779, Isoform 5 of 60S ribosomal protein L28;60S ribosomal protein L28	RPL28;RPL28;RPL28;RPL28;RPL28;RPL28	NA	P46779;P46779-2;P46779-3;P46779-4;P46779-5;Q3T0L7	5.5281	0.9733	XT NP A	2023ms1276	cytoplasmic translation [GO:0002181]; translation [GO:0006412]; ; ; ; ;	RNA binding [GO:0003723]; structural constituent of ribosome [GO:0003735]; protein binding [GO:0005515]; ; ; ; ;	cytosol [GO:0005829]; membrane [GO:0016020]; cytosolic ribosome [GO:0022626]; dendrite [GO:0030425]; cytoplasmic ribonucleoprotein granule [GO:0036464]; cell body [GO:0044297]; extracellular exosome [GO:0070062]; cytosolic large ribosomal subunit [GO:0022625]; ; ; ; ;
Nafisa_PRO6	60S ribosomal protein L28;Isoform of P46779, Isoform 2 of 60S ribosomal protein L28;Isoform of P46779, Isoform 3 of 60S ribosomal protein L28;Isoform of P46779, Isoform 4 of 60S ribosomal protein L28;Isoform of P46779, Isoform 5 of 60S ribosomal protein L28;60S ribosomal protein L28	RPL28;RPL28;RPL28;RPL28;RPL28;RPL28	NA	P46779;P46779-2;P46779-3;P46779-4;P46779-5;Q3T0L7	5.4193	0.8743	XT NP A	2023ms1276	cytoplasmic translation [GO:0002181]; translation [GO:0006412]; ; ; ; ;	RNA binding [GO:0003723]; structural constituent of ribosome [GO:0003735]; protein binding [GO:0005515]; ; ; ; ;	cytosol [GO:0005829]; membrane [GO:0016020]; cytosolic ribosome [GO:0022626]; dendrite [GO:0030425]; cytoplasmic ribonucleoprotein granule [GO:0036464]; cell body [GO:0044297]; extracellular exosome [GO:0070062]; cytosolic large ribosomal subunit [GO:0022625]; ; ; ; ;
Nafisa_PRO5	60S ribosomal protein L28;Isoform of P46779, Isoform 2 of 60S ribosomal protein L28;Isoform of P46779, Isoform 3 of 60S ribosomal protein L28;Isoform of P46779, Isoform 4 of 60S ribosomal protein L28;Isoform of P46779, Isoform 5 of 60S ribosomal protein L28;60S ribosomal protein L28	RPL28;RPL28;RPL28;RPL28;RPL28;RPL28	NA	P46779;P46779-2;P46779-3;P46779-4;P46779-5;Q3T0L7	5.3857	0.8485	XT NP A	2023ms1276	cytoplasmic translation [GO:0002181]; translation [GO:0006412]; ; ; ; ;	RNA binding [GO:0003723]; structural constituent of ribosome [GO:0003735]; protein binding [GO:0005515]; ; ; ; ;	cytosol [GO:0005829]; membrane [GO:0016020]; cytosolic ribosome [GO:0022626]; dendrite [GO:0030425]; cytoplasmic ribonucleoprotein granule [GO:0036464]; cell body [GO:0044297]; extracellular exosome [GO:0070062]; cytosolic large ribosomal subunit [GO:0022625]; ; ; ; ;
Nafisa_PRO4	60S ribosomal protein L28;Isoform of P46779, Isoform 2 of 60S ribosomal protein L28;Isoform of P46779, Isoform 3 of 60S ribosomal protein L28;Isoform of P46779, Isoform 4 of 60S ribosomal protein L28;Isoform of P46779, Isoform 5 of 60S ribosomal protein L28;60S ribosomal protein L28	RPL28;RPL28;RPL28;RPL28;RPL28;RPL28	NA	P46779;P46779-2;P46779-3;P46779-4;P46779-5;Q3T0L7	5.4823	0.91	XT NP A	2023ms1276	cytoplasmic translation [GO:0002181]; translation [GO:0006412]; ; ; ; ;	RNA binding [GO:0003723]; structural constituent of ribosome [GO:0003735]; protein binding [GO:0005515]; ; ; ; ;	cytosol [GO:0005829]; membrane [GO:0016020]; cytosolic ribosome [GO:0022626]; dendrite [GO:0030425]; cytoplasmic ribonucleoprotein granule [GO:0036464]; cell body [GO:0044297]; extracellular exosome [GO:0070062]; cytosolic large ribosomal subunit [GO:0022625]; ; ; ; ;
Nafisa_PRO3	60S ribosomal protein L28;Isoform of P46779, Isoform 2 of 60S ribosomal protein L28;Isoform of P46779, Isoform 3 of 60S ribosomal protein L28;Isoform of P46779, Isoform 4 of 60S ribosomal protein L28;Isoform of P46779, Isoform 5 of 60S ribosomal protein L28;60S ribosomal protein L28	RPL28;RPL28;RPL28;RPL28;RPL28;RPL28	NA	P46779;P46779-2;P46779-3;P46779-4;P46779-5;Q3T0L7	5.5413	0.9707	XT NP A	2023ms1276	cytoplasmic translation [GO:0002181]; translation [GO:0006412]; ; ; ; ;	RNA binding [GO:0003723]; structural constituent of ribosome [GO:0003735]; protein binding [GO:0005515]; ; ; ; ;	cytosol [GO:0005829]; membrane [GO:0016020]; cytosolic ribosome [GO:0022626]; dendrite [GO:0030425]; cytoplasmic ribonucleoprotein granule [GO:0036464]; cell body [GO:0044297]; extracellular exosome [GO:0070062]; cytosolic large ribosomal subunit [GO:0022625]; ; ; ; ;
Nafisa_PRO2	60S ribosomal protein L28;Isoform of P46779, Isoform 2 of 60S ribosomal protein L28;Isoform of P46779, Isoform 3 of 60S ribosomal protein L28;Isoform of P46779, Isoform 4 of 60S ribosomal protein L28;Isoform of P46779, Isoform 5 of 60S ribosomal protein L28;60S ribosomal protein L28	RPL28;RPL28;RPL28;RPL28;RPL28;RPL28	NA	P46779;P46779-2;P46779-3;P46779-4;P46779-5;Q3T0L7	5.3885	0.8368	XT NP A	2023ms1276	cytoplasmic translation [GO:0002181]; translation [GO:0006412]; ; ; ; ;	RNA binding [GO:0003723]; structural constituent of ribosome [GO:0003735]; protein binding [GO:0005515]; ; ; ; ;	cytosol [GO:0005829]; membrane [GO:0016020]; cytosolic ribosome [GO:0022626]; dendrite [GO:0030425]; cytoplasmic ribonucleoprotein granule [GO:0036464]; cell body [GO:0044297]; extracellular exosome [GO:0070062]; cytosolic large ribosomal subunit [GO:0022625]; ; ; ; ;
Nafisa_PRO1	60S ribosomal protein L28;Isoform of P46779, Isoform 2 of 60S ribosomal protein L28;Isoform of P46779, Isoform 3 of 60S ribosomal protein L28;Isoform of P46779, Isoform 4 of 60S ribosomal protein L28;Isoform of P46779, Isoform 5 of 60S ribosomal protein L28;60S ribosomal protein L28	RPL28;RPL28;RPL28;RPL28;RPL28;RPL28	NA	P46779;P46779-2;P46779-3;P46779-4;P46779-5;Q3T0L7	5.359	0.8117	XT NP A	2023ms1276	cytoplasmic translation [GO:0002181]; translation [GO:0006412]; ; ; ; ;	RNA binding [GO:0003723]; structural constituent of ribosome [GO:0003735]; protein binding [GO:0005515]; ; ; ; ;	cytosol [GO:0005829]; membrane [GO:0016020]; cytosolic ribosome [GO:0022626]; dendrite [GO:0030425]; cytoplasmic ribonucleoprotein granule [GO:0036464]; cell body [GO:0044297]; extracellular exosome [GO:0070062]; cytosolic large ribosomal subunit [GO:0022625]; ; ; ; ;
Nafisa_SEN7	Dehydrogenase/reductase SDR family member 7B	DHRS7B	A0A0C4DGQ8	Q6IAN0	4.0776	-0.5351	XT NP A	2023ms1276	biological_process [GO:0008150]; ether lipid biosynthetic process [GO:0008611]	acylglycerone-phosphate reductase activity [GO:0000140]; molecular_function [GO:0003674]	peroxisomal membrane [GO:0005778]; endoplasmic reticulum membrane [GO:0005789]; membrane [GO:0016020]; integral component of membrane [GO:0016021]
Nafisa_SEN6	Dehydrogenase/reductase SDR family member 7B	DHRS7B	A0A0C4DGQ8	Q6IAN0	4.2096	-0.4175	XT NP A	2023ms1276	biological_process [GO:0008150]; ether lipid biosynthetic process [GO:0008611]	acylglycerone-phosphate reductase activity [GO:0000140]; molecular_function [GO:0003674]	peroxisomal membrane [GO:0005778]; endoplasmic reticulum membrane [GO:0005789]; membrane [GO:0016020]; integral component of membrane [GO:0016021]
Nafisa_SEN5	Dehydrogenase/reductase SDR family member 7B	DHRS7B	A0A0C4DGQ8	Q6IAN0	4.2784	-0.3747	XT NP A	2023ms1276	biological_process [GO:0008150]; ether lipid biosynthetic process [GO:0008611]	acylglycerone-phosphate reductase activity [GO:0000140]; molecular_function [GO:0003674]	peroxisomal membrane [GO:0005778]; endoplasmic reticulum membrane [GO:0005789]; membrane [GO:0016020]; integral component of membrane [GO:0016021]
Nafisa_SEN4	Dehydrogenase/reductase SDR family member 7B	DHRS7B	A0A0C4DGQ8	Q6IAN0	4.1516	-0.4687	XT NP A	2023ms1276	biological_process [GO:0008150]; ether lipid biosynthetic process [GO:0008611]	acylglycerone-phosphate reductase activity [GO:0000140]; molecular_function [GO:0003674]	peroxisomal membrane [GO:0005778]; endoplasmic reticulum membrane [GO:0005789]; membrane [GO:0016020]; integral component of membrane [GO:0016021]
Nafisa_SEN3	Dehydrogenase/reductase SDR family member 7B	DHRS7B	A0A0C4DGQ8	Q6IAN0	4.1406	-0.4791	XT NP A	2023ms1276	biological_process [GO:0008150]; ether lipid biosynthetic process [GO:0008611]	acylglycerone-phosphate reductase activity [GO:0000140]; molecular_function [GO:0003674]	peroxisomal membrane [GO:0005778]; endoplasmic reticulum membrane [GO:0005789]; membrane [GO:0016020]; integral component of membrane [GO:0016021]
Nafisa_SEN2	Dehydrogenase/reductase SDR family member 7B	DHRS7B	A0A0C4DGQ8	Q6IAN0	4.0643	-0.5686	XT NP A	2023ms1276	biological_process [GO:0008150]; ether lipid biosynthetic process [GO:0008611]	acylglycerone-phosphate reductase activity [GO:0000140]; molecular_function [GO:0003674]	peroxisomal membrane [GO:0005778]; endoplasmic reticulum membrane [GO:0005789]; membrane [GO:0016020]; integral component of membrane [GO:0016021]
Nafisa_SEN1	Dehydrogenase/reductase SDR family member 7B	DHRS7B	A0A0C4DGQ8	Q6IAN0	4.2591	-0.3586	XT NP A	2023ms1276	biological_process [GO:0008150]; ether lipid biosynthetic process [GO:0008611]	acylglycerone-phosphate reductase activity [GO:0000140]; molecular_function [GO:0003674]	peroxisomal membrane [GO:0005778]; endoplasmic reticulum membrane [GO:0005789]; membrane [GO:0016020]; integral component of membrane [GO:0016021]
Nafisa_PRO7	Dehydrogenase/reductase SDR family member 7B	DHRS7B	A0A0C4DGQ8	Q6IAN0	4.3103	-0.2446	XT NP A	2023ms1276	biological_process [GO:0008150]; ether lipid biosynthetic process [GO:0008611]	acylglycerone-phosphate reductase activity [GO:0000140]; molecular_function [GO:0003674]	peroxisomal membrane [GO:0005778]; endoplasmic reticulum membrane [GO:0005789]; membrane [GO:0016020]; integral component of membrane [GO:0016021]
Nafisa_SEN7	28S ribosomal protein S29, mitochondrial;Isoform of P51398, Isoform 2 of 28S ribosomal protein S29, mitochondrial;Isoform of P51398, Isoform 3 of 28S ribosomal protein S29, mitochondrial	DAP3;DAP3;DAP3	NA	P51398;P51398-2;P51398-3	3.7021	-0.9107	XT NP A	2023ms1276	apoptotic signaling pathway [GO:0097190]; ;	RNA binding [GO:0003723]; protein binding [GO:0005515]; GTP binding [GO:0005525]; structural constituent of ribosome [GO:0003735]; ;	nucleoplasm [GO:0005654]; mitochondrion [GO:0005739]; mitochondrial inner membrane [GO:0005743]; mitochondrial small ribosomal subunit [GO:0005763]; ;
Nafisa_SEN6	28S ribosomal protein S29, mitochondrial;Isoform of P51398, Isoform 2 of 28S ribosomal protein S29, mitochondrial;Isoform of P51398, Isoform 3 of 28S ribosomal protein S29, mitochondrial	DAP3;DAP3;DAP3	NA	P51398;P51398-2;P51398-3	3.7906	-0.8365	XT NP A	2023ms1276	apoptotic signaling pathway [GO:0097190]; ;	RNA binding [GO:0003723]; protein binding [GO:0005515]; GTP binding [GO:0005525]; structural constituent of ribosome [GO:0003735]; ;	nucleoplasm [GO:0005654]; mitochondrion [GO:0005739]; mitochondrial inner membrane [GO:0005743]; mitochondrial small ribosomal subunit [GO:0005763]; ;
Nafisa_SEN5	28S ribosomal protein S29, mitochondrial;Isoform of P51398, Isoform 2 of 28S ribosomal protein S29, mitochondrial;Isoform of P51398, Isoform 3 of 28S ribosomal protein S29, mitochondrial	DAP3;DAP3;DAP3	NA	P51398;P51398-2;P51398-3	3.6581	-0.995	XT NP A	2023ms1276	apoptotic signaling pathway [GO:0097190]; ;	RNA binding [GO:0003723]; protein binding [GO:0005515]; GTP binding [GO:0005525]; structural constituent of ribosome [GO:0003735]; ;	nucleoplasm [GO:0005654]; mitochondrion [GO:0005739]; mitochondrial inner membrane [GO:0005743]; mitochondrial small ribosomal subunit [GO:0005763]; ;
Nafisa_SEN4	28S ribosomal protein S29, mitochondrial;Isoform of P51398, Isoform 2 of 28S ribosomal protein S29, mitochondrial;Isoform of P51398, Isoform 3 of 28S ribosomal protein S29, mitochondrial	DAP3;DAP3;DAP3	NA	P51398;P51398-2;P51398-3	3.8216	-0.7987	XT NP A	2023ms1276	apoptotic signaling pathway [GO:0097190]; ;	RNA binding [GO:0003723]; protein binding [GO:0005515]; GTP binding [GO:0005525]; structural constituent of ribosome [GO:0003735]; ;	nucleoplasm [GO:0005654]; mitochondrion [GO:0005739]; mitochondrial inner membrane [GO:0005743]; mitochondrial small ribosomal subunit [GO:0005763]; ;
Nafisa_SEN3	28S ribosomal protein S29, mitochondrial;Isoform of P51398, Isoform 2 of 28S ribosomal protein S29, mitochondrial;Isoform of P51398, Isoform 3 of 28S ribosomal protein S29, mitochondrial	DAP3;DAP3;DAP3	NA	P51398;P51398-2;P51398-3	3.3908	-1.2289	XT NP A	2023ms1276	apoptotic signaling pathway [GO:0097190]; ;	RNA binding [GO:0003723]; protein binding [GO:0005515]; GTP binding [GO:0005525]; structural constituent of ribosome [GO:0003735]; ;	nucleoplasm [GO:0005654]; mitochondrion [GO:0005739]; mitochondrial inner membrane [GO:0005743]; mitochondrial small ribosomal subunit [GO:0005763]; ;
Nafisa_SEN2	28S ribosomal protein S29, mitochondrial;Isoform of P51398, Isoform 2 of 28S ribosomal protein S29, mitochondrial;Isoform of P51398, Isoform 3 of 28S ribosomal protein S29, mitochondrial	DAP3;DAP3;DAP3	NA	P51398;P51398-2;P51398-3	3.9318	-0.7011	XT NP A	2023ms1276	apoptotic signaling pathway [GO:0097190]; ;	RNA binding [GO:0003723]; protein binding [GO:0005515]; GTP binding [GO:0005525]; structural constituent of ribosome [GO:0003735]; ;	nucleoplasm [GO:0005654]; mitochondrion [GO:0005739]; mitochondrial inner membrane [GO:0005743]; mitochondrial small ribosomal subunit [GO:0005763]; ;
Nafisa_SEN1	28S ribosomal protein S29, mitochondrial;Isoform of P51398, Isoform 2 of 28S ribosomal protein S29, mitochondrial;Isoform of P51398, Isoform 3 of 28S ribosomal protein S29, mitochondrial	DAP3;DAP3;DAP3	NA	P51398;P51398-2;P51398-3	3.4588	-1.1589	XT NP A	2023ms1276	apoptotic signaling pathway [GO:0097190]; ;	RNA binding [GO:0003723]; protein binding [GO:0005515]; GTP binding [GO:0005525]; structural constituent of ribosome [GO:0003735]; ;	nucleoplasm [GO:0005654]; mitochondrion [GO:0005739]; mitochondrial inner membrane [GO:0005743]; mitochondrial small ribosomal subunit [GO:0005763]; ;
Nafisa_SEN7	Matrix Gla protein	MGP	A0A024RAX0	P07507	5.5335	0.9207	XT NP B	2023ms1276	NA	NA	NA
Nafisa_SEN6	Matrix Gla protein	MGP	A0A024RAX0	P07507	5.4887	0.8616	XT NP B	2023ms1276	NA	NA	NA
Nafisa_SEN5	Matrix Gla protein	MGP	A0A024RAX0	P07507	5.523	0.8699	XT NP B	2023ms1276	NA	NA	NA
Nafisa_SEN4	Matrix Gla protein	MGP	A0A024RAX0	P07507	5.6038	0.9835	XT NP B	2023ms1276	NA	NA	NA
Nafisa_SEN3	Matrix Gla protein	MGP	A0A024RAX0	P07507	5.5877	0.968	XT NP B	2023ms1276	NA	NA	NA
Nafisa_SEN2	Matrix Gla protein	MGP	A0A024RAX0	P07507	5.4912	0.8583	XT NP B	2023ms1276	NA	NA	NA
Nafisa_SEN1	Matrix Gla protein	MGP	A0A024RAX0	P07507	5.5109	0.8932	XT NP B	2023ms1276	NA	NA	NA
Nafisa_PRO7	Matrix Gla protein	MGP	A0A024RAX0	P07507	5.7946	1.2398	XT NP B	2023ms1276	NA	NA	NA
Nafisa_PRO6	Matrix Gla protein	MGP	A0A024RAX0	P07507	5.7791	1.2341	XT NP B	2023ms1276	NA	NA	NA
Nafisa_PRO5	Matrix Gla protein	MGP	A0A024RAX0	P07507	5.8094	1.2722	XT NP B	2023ms1276	NA	NA	NA
Nafisa_PRO4	Matrix Gla protein	MGP	A0A024RAX0	P07507	5.8071	1.2349	XT NP B	2023ms1276	NA	NA	NA
Nafisa_PRO3	Matrix Gla protein	MGP	A0A024RAX0	P07507	5.807	1.2365	XT NP B	2023ms1276	NA	NA	NA
Nafisa_PRO2	Matrix Gla protein	MGP	A0A024RAX0	P07507	5.7816	1.2298	XT NP B	2023ms1276	NA	NA	NA
Nafisa_PRO1	Matrix Gla protein	MGP	A0A024RAX0	P07507	5.7599	1.2127	XT NP B	2023ms1276	NA	NA	NA
Nafisa_SEN7	Glutamine and serine-rich protein 1	QSER1	B3KWV1	Q2KHR3	3.8351	-0.7776	XT NP A	2023ms1276	NA	NA	NA
Nafisa_SEN6	Glutamine and serine-rich protein 1	QSER1	B3KWV1	Q2KHR3	4.0572	-0.5698	XT NP A	2023ms1276	NA	NA	NA
Nafisa_SEN5	Glutamine and serine-rich protein 1	QSER1	B3KWV1	Q2KHR3	3.9987	-0.6544	XT NP A	2023ms1276	NA	NA	NA
Nafisa_SEN4	Glutamine and serine-rich protein 1	QSER1	B3KWV1	Q2KHR3	3.9021	-0.7183	XT NP A	2023ms1276	NA	NA	NA
Nafisa_SEN3	Glutamine and serine-rich protein 1	QSER1	B3KWV1	Q2KHR3	3.9765	-0.6432	XT NP A	2023ms1276	NA	NA	NA
Nafisa_SEN2	Glutamine and serine-rich protein 1	QSER1	B3KWV1	Q2KHR3	4.0776	-0.5553	XT NP A	2023ms1276	NA	NA	NA
Nafisa_SEN1	Glutamine and serine-rich protein 1	QSER1	B3KWV1	Q2KHR3	4.0742	-0.5435	XT NP A	2023ms1276	NA	NA	NA
Nafisa_SEN7	Neurobeachin	NBEA	Q8NFP9	Q8NFP9	3.3874	-1.2254	XT NP B	2023ms1276	protein localization [GO:0008104]	protein kinase binding [GO:0019901]	trans-Golgi network [GO:0005802]; cytosol [GO:0005829]; plasma membrane [GO:0005886]; endomembrane system [GO:0012505]; membrane [GO:0016020]
Nafisa_SEN6	Neurobeachin	NBEA	Q8NFP9	Q8NFP9	3.7284	-0.8987	XT NP B	2023ms1276	protein localization [GO:0008104]	protein kinase binding [GO:0019901]	trans-Golgi network [GO:0005802]; cytosol [GO:0005829]; plasma membrane [GO:0005886]; endomembrane system [GO:0012505]; membrane [GO:0016020]
Nafisa_SEN4	Neurobeachin	NBEA	Q8NFP9	Q8NFP9	3.6469	-0.9735	XT NP B	2023ms1276	protein localization [GO:0008104]	protein kinase binding [GO:0019901]	trans-Golgi network [GO:0005802]; cytosol [GO:0005829]; plasma membrane [GO:0005886]; endomembrane system [GO:0012505]; membrane [GO:0016020]
Nafisa_SEN3	Neurobeachin	NBEA	Q8NFP9	Q8NFP9	3.61	-1.0096	XT NP B	2023ms1276	protein localization [GO:0008104]	protein kinase binding [GO:0019901]	trans-Golgi network [GO:0005802]; cytosol [GO:0005829]; plasma membrane [GO:0005886]; endomembrane system [GO:0012505]; membrane [GO:0016020]
Nafisa_SEN2	Neurobeachin	NBEA	Q8NFP9	Q8NFP9	3.5837	-1.0493	XT NP B	2023ms1276	protein localization [GO:0008104]	protein kinase binding [GO:0019901]	trans-Golgi network [GO:0005802]; cytosol [GO:0005829]; plasma membrane [GO:0005886]; endomembrane system [GO:0012505]; membrane [GO:0016020]
Nafisa_SEN1	Neurobeachin	NBEA	Q8NFP9	Q8NFP9	3.6702	-0.9475	XT NP B	2023ms1276	protein localization [GO:0008104]	protein kinase binding [GO:0019901]	trans-Golgi network [GO:0005802]; cytosol [GO:0005829]; plasma membrane [GO:0005886]; endomembrane system [GO:0012505]; membrane [GO:0016020]
Nafisa_PRO6	Neurobeachin	NBEA	Q8NFP9	Q8NFP9	3.4833	-1.0617	XT NP B	2023ms1276	protein localization [GO:0008104]	protein kinase binding [GO:0019901]	trans-Golgi network [GO:0005802]; cytosol [GO:0005829]; plasma membrane [GO:0005886]; endomembrane system [GO:0012505]; membrane [GO:0016020]
Nafisa_PRO5	Neurobeachin	NBEA	Q8NFP9	Q8NFP9	3.5957	-0.9415	XT NP B	2023ms1276	protein localization [GO:0008104]	protein kinase binding [GO:0019901]	trans-Golgi network [GO:0005802]; cytosol [GO:0005829]; plasma membrane [GO:0005886]; endomembrane system [GO:0012505]; membrane [GO:0016020]
Nafisa_PRO4	Neurobeachin	NBEA	Q8NFP9	Q8NFP9	3.4639	-1.1083	XT NP B	2023ms1276	protein localization [GO:0008104]	protein kinase binding [GO:0019901]	trans-Golgi network [GO:0005802]; cytosol [GO:0005829]; plasma membrane [GO:0005886]; endomembrane system [GO:0012505]; membrane [GO:0016020]
Nafisa_PRO3	Neurobeachin	NBEA	Q8NFP9	Q8NFP9	3.5611	-1.0094	XT NP B	2023ms1276	protein localization [GO:0008104]	protein kinase binding [GO:0019901]	trans-Golgi network [GO:0005802]; cytosol [GO:0005829]; plasma membrane [GO:0005886]; endomembrane system [GO:0012505]; membrane [GO:0016020]
Nafisa_PRO2	Neurobeachin	NBEA	Q8NFP9	Q8NFP9	3.6063	-0.9455	XT NP B	2023ms1276	protein localization [GO:0008104]	protein kinase binding [GO:0019901]	trans-Golgi network [GO:0005802]; cytosol [GO:0005829]; plasma membrane [GO:0005886]; endomembrane system [GO:0012505]; membrane [GO:0016020]
Nafisa_PRO1	Neurobeachin	NBEA	Q8NFP9	Q8NFP9	3.5965	-0.9508	XT NP B	2023ms1276	protein localization [GO:0008104]	protein kinase binding [GO:0019901]	trans-Golgi network [GO:0005802]; cytosol [GO:0005829]; plasma membrane [GO:0005886]; endomembrane system [GO:0012505]; membrane [GO:0016020]
Nafisa_SEN7	Coronin	CORO1C	Q9ULV4	A2VDN8	4.9846	0.3719	XT NP A	2023ms1276	NA	NA	NA
Nafisa_SEN6	Coronin	CORO1C	Q9ULV4	A2VDN8	4.8437	0.2166	XT NP A	2023ms1276	NA	NA	NA
Nafisa_SEN5	Coronin	CORO1C	Q9ULV4	A2VDN8	4.8147	0.1616	XT NP A	2023ms1276	NA	NA	NA
Nafisa_SEN4	Coronin	CORO1C	Q9ULV4	A2VDN8	4.9468	0.3265	XT NP A	2023ms1276	NA	NA	NA
Nafisa_SEN3	Coronin	CORO1C	Q9ULV4	A2VDN8	4.9583	0.3387	XT NP A	2023ms1276	NA	NA	NA
Nafisa_SEN2	Coronin	CORO1C	Q9ULV4	A2VDN8	4.7814	0.1484	XT NP A	2023ms1276	NA	NA	NA
Nafisa_SEN1	Coronin	CORO1C	Q9ULV4	A2VDN8	4.8002	0.1825	XT NP A	2023ms1276	NA	NA	NA
Nafisa_PRO7	Coronin	CORO1C	Q9ULV4	A2VDN8	5.4255	0.8707	XT NP A	2023ms1276	NA	NA	NA
Nafisa_PRO6	Coronin	CORO1C	Q9ULV4	A2VDN8	5.3451	0.8	XT NP A	2023ms1276	NA	NA	NA
Nafisa_PRO5	Coronin	CORO1C	Q9ULV4	A2VDN8	5.3411	0.8039	XT NP A	2023ms1276	NA	NA	NA
Nafisa_PRO4	Coronin	CORO1C	Q9ULV4	A2VDN8	5.3939	0.8217	XT NP A	2023ms1276	NA	NA	NA
Nafisa_PRO3	Coronin	CORO1C	Q9ULV4	A2VDN8	5.4285	0.858	XT NP A	2023ms1276	NA	NA	NA
Nafisa_PRO2	Coronin	CORO1C	Q9ULV4	A2VDN8	5.2818	0.73	XT NP A	2023ms1276	NA	NA	NA
Nafisa_PRO1	Coronin	CORO1C	Q9ULV4	A2VDN8	5.447	0.8997	XT NP A	2023ms1276	NA	NA	NA
Nafisa_SEN7	Microfibrillar-associated protein 5	MFAP5	B3KW70	Q28022	5.4203	0.8076	XT NP B	2023ms1276	NA	NA	NA
Nafisa_SEN6	Microfibrillar-associated protein 5	MFAP5	B3KW70	Q28022	5.4159	0.7888	XT NP B	2023ms1276	NA	NA	NA
Nafisa_SEN5	Microfibrillar-associated protein 5	MFAP5	B3KW70	Q28022	5.3661	0.713	XT NP B	2023ms1276	NA	NA	NA
Nafisa_SEN4	Microfibrillar-associated protein 5	MFAP5	B3KW70	Q28022	5.4162	0.7959	XT NP B	2023ms1276	NA	NA	NA
Nafisa_SEN3	Microfibrillar-associated protein 5	MFAP5	B3KW70	Q28022	5.4444	0.8247	XT NP B	2023ms1276	NA	NA	NA
Nafisa_SEN2	Microfibrillar-associated protein 5	MFAP5	B3KW70	Q28022	5.4281	0.7952	XT NP B	2023ms1276	NA	NA	NA
Nafisa_SEN1	Microfibrillar-associated protein 5	MFAP5	B3KW70	Q28022	5.4158	0.7981	XT NP B	2023ms1276	NA	NA	NA
Nafisa_PRO7	Microfibrillar-associated protein 5	MFAP5	B3KW70	Q28022	5.4178	0.8629	XT NP B	2023ms1276	NA	NA	NA
Nafisa_PRO6	Microfibrillar-associated protein 5	MFAP5	B3KW70	Q28022	5.4522	0.9072	XT NP B	2023ms1276	NA	NA	NA
Nafisa_PRO5	Microfibrillar-associated protein 5	MFAP5	B3KW70	Q28022	5.4255	0.8883	XT NP B	2023ms1276	NA	NA	NA
Nafisa_PRO4	Microfibrillar-associated protein 5	MFAP5	B3KW70	Q28022	5.4156	0.8434	XT NP B	2023ms1276	NA	NA	NA
Nafisa_PRO3	Microfibrillar-associated protein 5	MFAP5	B3KW70	Q28022	5.431	0.8605	XT NP B	2023ms1276	NA	NA	NA
Nafisa_PRO2	Microfibrillar-associated protein 5	MFAP5	B3KW70	Q28022	5.4441	0.8923	XT NP B	2023ms1276	NA	NA	NA
Nafisa_PRO1	Microfibrillar-associated protein 5	MFAP5	B3KW70	Q28022	5.4879	0.9406	XT NP B	2023ms1276	NA	NA	NA
Nafisa_SEN7	DNA topoisomerase 2;DNA topoisomerase 2;DNA topoisomerase 2	TOP2B;TOP2B;TOP2B	NA	A0A3Q1M2L8;A0A3Q1M9M6;F1MU48	3.8084	-0.8044	XT NP A	2023ms1276	; ;	; ;	; ;
Nafisa_SEN6	DNA topoisomerase 2;DNA topoisomerase 2;DNA topoisomerase 2	TOP2B;TOP2B;TOP2B	NA	A0A3Q1M2L8;A0A3Q1M9M6;F1MU48	3.6268	-1.0003	XT NP A	2023ms1276	; ;	; ;	; ;
Nafisa_SEN5	DNA topoisomerase 2;DNA topoisomerase 2;DNA topoisomerase 2	TOP2B;TOP2B;TOP2B	NA	A0A3Q1M2L8;A0A3Q1M9M6;F1MU48	3.8292	-0.8239	XT NP A	2023ms1276	; ;	; ;	; ;
Nafisa_SEN4	DNA topoisomerase 2;DNA topoisomerase 2;DNA topoisomerase 2	TOP2B;TOP2B;TOP2B	NA	A0A3Q1M2L8;A0A3Q1M9M6;F1MU48	3.8035	-0.8169	XT NP A	2023ms1276	; ;	; ;	; ;
Nafisa_SEN3	DNA topoisomerase 2;DNA topoisomerase 2;DNA topoisomerase 2	TOP2B;TOP2B;TOP2B	NA	A0A3Q1M2L8;A0A3Q1M9M6;F1MU48	3.7016	-0.9181	XT NP A	2023ms1276	; ;	; ;	; ;
Nafisa_SEN2	DNA topoisomerase 2;DNA topoisomerase 2;DNA topoisomerase 2	TOP2B;TOP2B;TOP2B	NA	A0A3Q1M2L8;A0A3Q1M9M6;F1MU48	3.689	-0.944	XT NP A	2023ms1276	; ;	; ;	; ;
Nafisa_SEN1	DNA topoisomerase 2;DNA topoisomerase 2;DNA topoisomerase 2	TOP2B;TOP2B;TOP2B	NA	A0A3Q1M2L8;A0A3Q1M9M6;F1MU48	3.6761	-0.9417	XT NP A	2023ms1276	; ;	; ;	; ;
Nafisa_PRO7	DNA topoisomerase 2;DNA topoisomerase 2;DNA topoisomerase 2	TOP2B;TOP2B;TOP2B	NA	A0A3Q1M2L8;A0A3Q1M9M6;F1MU48	3.9482	-0.6066	XT NP A	2023ms1276	; ;	; ;	; ;
Nafisa_PRO6	DNA topoisomerase 2;DNA topoisomerase 2;DNA topoisomerase 2	TOP2B;TOP2B;TOP2B	NA	A0A3Q1M2L8;A0A3Q1M9M6;F1MU48	4.0152	-0.5299	XT NP A	2023ms1276	; ;	; ;	; ;
Nafisa_PRO5	DNA topoisomerase 2;DNA topoisomerase 2;DNA topoisomerase 2	TOP2B;TOP2B;TOP2B	NA	A0A3Q1M2L8;A0A3Q1M9M6;F1MU48	4.0888	-0.4484	XT NP A	2023ms1276	; ;	; ;	; ;
Nafisa_PRO4	DNA topoisomerase 2;DNA topoisomerase 2;DNA topoisomerase 2	TOP2B;TOP2B;TOP2B	NA	A0A3Q1M2L8;A0A3Q1M9M6;F1MU48	4.187	-0.3853	XT NP A	2023ms1276	; ;	; ;	; ;
Nafisa_PRO3	DNA topoisomerase 2;DNA topoisomerase 2;DNA topoisomerase 2	TOP2B;TOP2B;TOP2B	NA	A0A3Q1M2L8;A0A3Q1M9M6;F1MU48	4.1224	-0.4481	XT NP A	2023ms1276	; ;	; ;	; ;
Nafisa_PRO2	DNA topoisomerase 2;DNA topoisomerase 2;DNA topoisomerase 2	TOP2B;TOP2B;TOP2B	NA	A0A3Q1M2L8;A0A3Q1M9M6;F1MU48	4.1022	-0.4495	XT NP A	2023ms1276	; ;	; ;	; ;
Nafisa_PRO1	DNA topoisomerase 2;DNA topoisomerase 2;DNA topoisomerase 2	TOP2B;TOP2B;TOP2B	NA	A0A3Q1M2L8;A0A3Q1M9M6;F1MU48	3.9704	-0.5768	XT NP A	2023ms1276	; ;	; ;	; ;
Nafisa_SEN7	Shiftless antiviral inhibitor of ribosomal frameshifting protein homolog	SHFL	Q9NUL5	Q32L09	4.4207	-0.192	XT NP A	2023ms1276	NA	NA	NA
Nafisa_SEN6	Shiftless antiviral inhibitor of ribosomal frameshifting protein homolog	SHFL	Q9NUL5	Q32L09	4.381	-0.246	XT NP A	2023ms1276	NA	NA	NA
Nafisa_SEN5	Shiftless antiviral inhibitor of ribosomal frameshifting protein homolog	SHFL	Q9NUL5	Q32L09	4.4666	-0.1865	XT NP A	2023ms1276	NA	NA	NA
Nafisa_SEN4	Shiftless antiviral inhibitor of ribosomal frameshifting protein homolog	SHFL	Q9NUL5	Q32L09	4.5299	-0.0905	XT NP A	2023ms1276	NA	NA	NA
Nafisa_SEN3	Shiftless antiviral inhibitor of ribosomal frameshifting protein homolog	SHFL	Q9NUL5	Q32L09	4.4188	-0.2009	XT NP A	2023ms1276	NA	NA	NA
Nafisa_SEN2	Shiftless antiviral inhibitor of ribosomal frameshifting protein homolog	SHFL	Q9NUL5	Q32L09	4.5017	-0.1312	XT NP A	2023ms1276	NA	NA	NA
Nafisa_SEN1	Shiftless antiviral inhibitor of ribosomal frameshifting protein homolog	SHFL	Q9NUL5	Q32L09	4.4005	-0.2172	XT NP A	2023ms1276	NA	NA	NA
Nafisa_PRO7	Shiftless antiviral inhibitor of ribosomal frameshifting protein homolog	SHFL	Q9NUL5	Q32L09	4.8236	0.2687	XT NP A	2023ms1276	NA	NA	NA
Nafisa_PRO6	Shiftless antiviral inhibitor of ribosomal frameshifting protein homolog	SHFL	Q9NUL5	Q32L09	4.7465	0.2014	XT NP A	2023ms1276	NA	NA	NA
Nafisa_PRO5	Shiftless antiviral inhibitor of ribosomal frameshifting protein homolog	SHFL	Q9NUL5	Q32L09	4.8767	0.3395	XT NP A	2023ms1276	NA	NA	NA
Nafisa_PRO4	Shiftless antiviral inhibitor of ribosomal frameshifting protein homolog	SHFL	Q9NUL5	Q32L09	4.8994	0.3271	XT NP A	2023ms1276	NA	NA	NA
Nafisa_PRO3	Shiftless antiviral inhibitor of ribosomal frameshifting protein homolog	SHFL	Q9NUL5	Q32L09	4.8697	0.2992	XT NP A	2023ms1276	NA	NA	NA
Nafisa_PRO2	Shiftless antiviral inhibitor of ribosomal frameshifting protein homolog	SHFL	Q9NUL5	Q32L09	4.8689	0.3172	XT NP A	2023ms1276	NA	NA	NA
Nafisa_PRO1	Shiftless antiviral inhibitor of ribosomal frameshifting protein homolog	SHFL	Q9NUL5	Q32L09	4.8492	0.3019	XT NP A	2023ms1276	NA	NA	NA
Nafisa_SEN7	Riboflavin kinase	RFK	B2RDZ2	Q969G6	3.8555	-0.7573	XT NP A	2023ms1276	apoptotic process [GO:0006915]; positive regulation of NAD(P)H oxidase activity [GO:0033864]; riboflavin biosynthetic process [GO:0009231]; FMN biosynthetic process [GO:0009398]; phosphorylation [GO:0016310]; reactive oxygen species metabolic process [GO:0072593]; riboflavin metabolic process [GO:0006771]	protein binding [GO:0005515]; ATP binding [GO:0005524]; riboflavin kinase activity [GO:0008531]; metal ion binding [GO:0046872]	cytoplasm [GO:0005737]; cytosol [GO:0005829]; mitochondrion [GO:0005739]
Nafisa_SEN6	Riboflavin kinase	RFK	B2RDZ2	Q969G6	3.9362	-0.6909	XT NP A	2023ms1276	apoptotic process [GO:0006915]; positive regulation of NAD(P)H oxidase activity [GO:0033864]; riboflavin biosynthetic process [GO:0009231]; FMN biosynthetic process [GO:0009398]; phosphorylation [GO:0016310]; reactive oxygen species metabolic process [GO:0072593]; riboflavin metabolic process [GO:0006771]	protein binding [GO:0005515]; ATP binding [GO:0005524]; riboflavin kinase activity [GO:0008531]; metal ion binding [GO:0046872]	cytoplasm [GO:0005737]; cytosol [GO:0005829]; mitochondrion [GO:0005739]
Nafisa_SEN5	Riboflavin kinase	RFK	B2RDZ2	Q969G6	3.7801	-0.873	XT NP A	2023ms1276	apoptotic process [GO:0006915]; positive regulation of NAD(P)H oxidase activity [GO:0033864]; riboflavin biosynthetic process [GO:0009231]; FMN biosynthetic process [GO:0009398]; phosphorylation [GO:0016310]; reactive oxygen species metabolic process [GO:0072593]; riboflavin metabolic process [GO:0006771]	protein binding [GO:0005515]; ATP binding [GO:0005524]; riboflavin kinase activity [GO:0008531]; metal ion binding [GO:0046872]	cytoplasm [GO:0005737]; cytosol [GO:0005829]; mitochondrion [GO:0005739]
Nafisa_SEN4	Riboflavin kinase	RFK	B2RDZ2	Q969G6	3.7775	-0.8428	XT NP A	2023ms1276	apoptotic process [GO:0006915]; positive regulation of NAD(P)H oxidase activity [GO:0033864]; riboflavin biosynthetic process [GO:0009231]; FMN biosynthetic process [GO:0009398]; phosphorylation [GO:0016310]; reactive oxygen species metabolic process [GO:0072593]; riboflavin metabolic process [GO:0006771]	protein binding [GO:0005515]; ATP binding [GO:0005524]; riboflavin kinase activity [GO:0008531]; metal ion binding [GO:0046872]	cytoplasm [GO:0005737]; cytosol [GO:0005829]; mitochondrion [GO:0005739]
Nafisa_SEN3	Riboflavin kinase	RFK	B2RDZ2	Q969G6	3.8373	-0.7824	XT NP A	2023ms1276	apoptotic process [GO:0006915]; positive regulation of NAD(P)H oxidase activity [GO:0033864]; riboflavin biosynthetic process [GO:0009231]; FMN biosynthetic process [GO:0009398]; phosphorylation [GO:0016310]; reactive oxygen species metabolic process [GO:0072593]; riboflavin metabolic process [GO:0006771]	protein binding [GO:0005515]; ATP binding [GO:0005524]; riboflavin kinase activity [GO:0008531]; metal ion binding [GO:0046872]	cytoplasm [GO:0005737]; cytosol [GO:0005829]; mitochondrion [GO:0005739]
Nafisa_SEN2	Riboflavin kinase	RFK	B2RDZ2	Q969G6	3.8349	-0.798	XT NP A	2023ms1276	apoptotic process [GO:0006915]; positive regulation of NAD(P)H oxidase activity [GO:0033864]; riboflavin biosynthetic process [GO:0009231]; FMN biosynthetic process [GO:0009398]; phosphorylation [GO:0016310]; reactive oxygen species metabolic process [GO:0072593]; riboflavin metabolic process [GO:0006771]	protein binding [GO:0005515]; ATP binding [GO:0005524]; riboflavin kinase activity [GO:0008531]; metal ion binding [GO:0046872]	cytoplasm [GO:0005737]; cytosol [GO:0005829]; mitochondrion [GO:0005739]
Nafisa_SEN1	Riboflavin kinase	RFK	B2RDZ2	Q969G6	3.811	-0.8067	XT NP A	2023ms1276	apoptotic process [GO:0006915]; positive regulation of NAD(P)H oxidase activity [GO:0033864]; riboflavin biosynthetic process [GO:0009231]; FMN biosynthetic process [GO:0009398]; phosphorylation [GO:0016310]; reactive oxygen species metabolic process [GO:0072593]; riboflavin metabolic process [GO:0006771]	protein binding [GO:0005515]; ATP binding [GO:0005524]; riboflavin kinase activity [GO:0008531]; metal ion binding [GO:0046872]	cytoplasm [GO:0005737]; cytosol [GO:0005829]; mitochondrion [GO:0005739]
Nafisa_PRO7	Riboflavin kinase	RFK	B2RDZ2	Q969G6	3.7916	-0.7633	XT NP A	2023ms1276	apoptotic process [GO:0006915]; positive regulation of NAD(P)H oxidase activity [GO:0033864]; riboflavin biosynthetic process [GO:0009231]; FMN biosynthetic process [GO:0009398]; phosphorylation [GO:0016310]; reactive oxygen species metabolic process [GO:0072593]; riboflavin metabolic process [GO:0006771]	protein binding [GO:0005515]; ATP binding [GO:0005524]; riboflavin kinase activity [GO:0008531]; metal ion binding [GO:0046872]	cytoplasm [GO:0005737]; cytosol [GO:0005829]; mitochondrion [GO:0005739]
Nafisa_PRO6	Riboflavin kinase	RFK	B2RDZ2	Q969G6	4.0392	-0.5059	XT NP A	2023ms1276	apoptotic process [GO:0006915]; positive regulation of NAD(P)H oxidase activity [GO:0033864]; riboflavin biosynthetic process [GO:0009231]; FMN biosynthetic process [GO:0009398]; phosphorylation [GO:0016310]; reactive oxygen species metabolic process [GO:0072593]; riboflavin metabolic process [GO:0006771]	protein binding [GO:0005515]; ATP binding [GO:0005524]; riboflavin kinase activity [GO:0008531]; metal ion binding [GO:0046872]	cytoplasm [GO:0005737]; cytosol [GO:0005829]; mitochondrion [GO:0005739]
Nafisa_PRO5	Riboflavin kinase	RFK	B2RDZ2	Q969G6	3.6848	-0.8524	XT NP A	2023ms1276	apoptotic process [GO:0006915]; positive regulation of NAD(P)H oxidase activity [GO:0033864]; riboflavin biosynthetic process [GO:0009231]; FMN biosynthetic process [GO:0009398]; phosphorylation [GO:0016310]; reactive oxygen species metabolic process [GO:0072593]; riboflavin metabolic process [GO:0006771]	protein binding [GO:0005515]; ATP binding [GO:0005524]; riboflavin kinase activity [GO:0008531]; metal ion binding [GO:0046872]	cytoplasm [GO:0005737]; cytosol [GO:0005829]; mitochondrion [GO:0005739]
Nafisa_PRO4	Riboflavin kinase	RFK	B2RDZ2	Q969G6	3.7473	-0.825	XT NP A	2023ms1276	apoptotic process [GO:0006915]; positive regulation of NAD(P)H oxidase activity [GO:0033864]; riboflavin biosynthetic process [GO:0009231]; FMN biosynthetic process [GO:0009398]; phosphorylation [GO:0016310]; reactive oxygen species metabolic process [GO:0072593]; riboflavin metabolic process [GO:0006771]	protein binding [GO:0005515]; ATP binding [GO:0005524]; riboflavin kinase activity [GO:0008531]; metal ion binding [GO:0046872]	cytoplasm [GO:0005737]; cytosol [GO:0005829]; mitochondrion [GO:0005739]
Nafisa_PRO2	Riboflavin kinase	RFK	B2RDZ2	Q969G6	3.8988	-0.653	XT NP A	2023ms1276	apoptotic process [GO:0006915]; positive regulation of NAD(P)H oxidase activity [GO:0033864]; riboflavin biosynthetic process [GO:0009231]; FMN biosynthetic process [GO:0009398]; phosphorylation [GO:0016310]; reactive oxygen species metabolic process [GO:0072593]; riboflavin metabolic process [GO:0006771]	protein binding [GO:0005515]; ATP binding [GO:0005524]; riboflavin kinase activity [GO:0008531]; metal ion binding [GO:0046872]	cytoplasm [GO:0005737]; cytosol [GO:0005829]; mitochondrion [GO:0005739]
Nafisa_PRO1	Riboflavin kinase	RFK	B2RDZ2	Q969G6	3.9135	-0.6337	XT NP A	2023ms1276	apoptotic process [GO:0006915]; positive regulation of NAD(P)H oxidase activity [GO:0033864]; riboflavin biosynthetic process [GO:0009231]; FMN biosynthetic process [GO:0009398]; phosphorylation [GO:0016310]; reactive oxygen species metabolic process [GO:0072593]; riboflavin metabolic process [GO:0006771]	protein binding [GO:0005515]; ATP binding [GO:0005524]; riboflavin kinase activity [GO:0008531]; metal ion binding [GO:0046872]	cytoplasm [GO:0005737]; cytosol [GO:0005829]; mitochondrion [GO:0005739]
Nafisa_SEN7	Heat shock-related 70 kDa protein 2	HSPA2	A0A024R6B5	P54652	3.9186	-0.6942	XT NP A	2023ms1276	positive regulation of protein phosphorylation [GO:0001934]; response to unfolded protein [GO:0006986]; male meiotic nuclear division [GO:0007140]; male meiosis I [GO:0007141]; spermatogenesis [GO:0007283]; spermatid development [GO:0007286]; response to heat [GO:0009408]; response to cold [GO:0009409]; positive regulation of G2/M transition of mitotic cell cycle [GO:0010971]; protein refolding [GO:0042026]; synaptonemal complex disassembly [GO:0070194]; negative regulation of inclusion body assembly [GO:0090084]; positive regulation of ATPase-coupled calcium transmembrane transporter activity [GO:1901896]; chaperone cofactor-dependent protein refolding [GO:0051085]; vesicle-mediated transport [GO:0016192]; cellular response to unfolded protein [GO:0034620]	protein binding [GO:0005515]; enzyme binding [GO:0019899]; tau protein binding [GO:0048156]; unfolded protein binding [GO:0051082]; chaperone binding [GO:0051087]; glycolipid binding [GO:0051861]; disordered domain specific binding [GO:0097718]; misfolded protein binding [GO:0051787]; heat shock protein binding [GO:0031072]; ATP hydrolysis activity [GO:0016887]; protein folding chaperone [GO:0044183]; ATP binding [GO:0005524]	synaptonemal complex [GO:0000795]; male germ cell nucleus [GO:0001673]; nucleus [GO:0005634]; cytosol [GO:0005829]; cell surface [GO:0009986]; membrane [GO:0016020]; extracellular exosome [GO:0070062]; blood microparticle [GO:0072562]; meiotic spindle [GO:0072687]; CatSper complex [GO:0036128]; plasma membrane [GO:0005886]; cytoplasm [GO:0005737]
Nafisa_SEN6	Heat shock-related 70 kDa protein 2	HSPA2	A0A024R6B5	P54652	4.0091	-0.618	XT NP A	2023ms1276	positive regulation of protein phosphorylation [GO:0001934]; response to unfolded protein [GO:0006986]; male meiotic nuclear division [GO:0007140]; male meiosis I [GO:0007141]; spermatogenesis [GO:0007283]; spermatid development [GO:0007286]; response to heat [GO:0009408]; response to cold [GO:0009409]; positive regulation of G2/M transition of mitotic cell cycle [GO:0010971]; protein refolding [GO:0042026]; synaptonemal complex disassembly [GO:0070194]; negative regulation of inclusion body assembly [GO:0090084]; positive regulation of ATPase-coupled calcium transmembrane transporter activity [GO:1901896]; chaperone cofactor-dependent protein refolding [GO:0051085]; vesicle-mediated transport [GO:0016192]; cellular response to unfolded protein [GO:0034620]	protein binding [GO:0005515]; enzyme binding [GO:0019899]; tau protein binding [GO:0048156]; unfolded protein binding [GO:0051082]; chaperone binding [GO:0051087]; glycolipid binding [GO:0051861]; disordered domain specific binding [GO:0097718]; misfolded protein binding [GO:0051787]; heat shock protein binding [GO:0031072]; ATP hydrolysis activity [GO:0016887]; protein folding chaperone [GO:0044183]; ATP binding [GO:0005524]	synaptonemal complex [GO:0000795]; male germ cell nucleus [GO:0001673]; nucleus [GO:0005634]; cytosol [GO:0005829]; cell surface [GO:0009986]; membrane [GO:0016020]; extracellular exosome [GO:0070062]; blood microparticle [GO:0072562]; meiotic spindle [GO:0072687]; CatSper complex [GO:0036128]; plasma membrane [GO:0005886]; cytoplasm [GO:0005737]
Nafisa_SEN5	Heat shock-related 70 kDa protein 2	HSPA2	A0A024R6B5	P54652	4.1634	-0.4897	XT NP A	2023ms1276	positive regulation of protein phosphorylation [GO:0001934]; response to unfolded protein [GO:0006986]; male meiotic nuclear division [GO:0007140]; male meiosis I [GO:0007141]; spermatogenesis [GO:0007283]; spermatid development [GO:0007286]; response to heat [GO:0009408]; response to cold [GO:0009409]; positive regulation of G2/M transition of mitotic cell cycle [GO:0010971]; protein refolding [GO:0042026]; synaptonemal complex disassembly [GO:0070194]; negative regulation of inclusion body assembly [GO:0090084]; positive regulation of ATPase-coupled calcium transmembrane transporter activity [GO:1901896]; chaperone cofactor-dependent protein refolding [GO:0051085]; vesicle-mediated transport [GO:0016192]; cellular response to unfolded protein [GO:0034620]	protein binding [GO:0005515]; enzyme binding [GO:0019899]; tau protein binding [GO:0048156]; unfolded protein binding [GO:0051082]; chaperone binding [GO:0051087]; glycolipid binding [GO:0051861]; disordered domain specific binding [GO:0097718]; misfolded protein binding [GO:0051787]; heat shock protein binding [GO:0031072]; ATP hydrolysis activity [GO:0016887]; protein folding chaperone [GO:0044183]; ATP binding [GO:0005524]	synaptonemal complex [GO:0000795]; male germ cell nucleus [GO:0001673]; nucleus [GO:0005634]; cytosol [GO:0005829]; cell surface [GO:0009986]; membrane [GO:0016020]; extracellular exosome [GO:0070062]; blood microparticle [GO:0072562]; meiotic spindle [GO:0072687]; CatSper complex [GO:0036128]; plasma membrane [GO:0005886]; cytoplasm [GO:0005737]
Nafisa_SEN4	Heat shock-related 70 kDa protein 2	HSPA2	A0A024R6B5	P54652	4.0967	-0.5237	XT NP A	2023ms1276	positive regulation of protein phosphorylation [GO:0001934]; response to unfolded protein [GO:0006986]; male meiotic nuclear division [GO:0007140]; male meiosis I [GO:0007141]; spermatogenesis [GO:0007283]; spermatid development [GO:0007286]; response to heat [GO:0009408]; response to cold [GO:0009409]; positive regulation of G2/M transition of mitotic cell cycle [GO:0010971]; protein refolding [GO:0042026]; synaptonemal complex disassembly [GO:0070194]; negative regulation of inclusion body assembly [GO:0090084]; positive regulation of ATPase-coupled calcium transmembrane transporter activity [GO:1901896]; chaperone cofactor-dependent protein refolding [GO:0051085]; vesicle-mediated transport [GO:0016192]; cellular response to unfolded protein [GO:0034620]	protein binding [GO:0005515]; enzyme binding [GO:0019899]; tau protein binding [GO:0048156]; unfolded protein binding [GO:0051082]; chaperone binding [GO:0051087]; glycolipid binding [GO:0051861]; disordered domain specific binding [GO:0097718]; misfolded protein binding [GO:0051787]; heat shock protein binding [GO:0031072]; ATP hydrolysis activity [GO:0016887]; protein folding chaperone [GO:0044183]; ATP binding [GO:0005524]	synaptonemal complex [GO:0000795]; male germ cell nucleus [GO:0001673]; nucleus [GO:0005634]; cytosol [GO:0005829]; cell surface [GO:0009986]; membrane [GO:0016020]; extracellular exosome [GO:0070062]; blood microparticle [GO:0072562]; meiotic spindle [GO:0072687]; CatSper complex [GO:0036128]; plasma membrane [GO:0005886]; cytoplasm [GO:0005737]
Nafisa_SEN3	Heat shock-related 70 kDa protein 2	HSPA2	A0A024R6B5	P54652	4.0539	-0.5658	XT NP A	2023ms1276	positive regulation of protein phosphorylation [GO:0001934]; response to unfolded protein [GO:0006986]; male meiotic nuclear division [GO:0007140]; male meiosis I [GO:0007141]; spermatogenesis [GO:0007283]; spermatid development [GO:0007286]; response to heat [GO:0009408]; response to cold [GO:0009409]; positive regulation of G2/M transition of mitotic cell cycle [GO:0010971]; protein refolding [GO:0042026]; synaptonemal complex disassembly [GO:0070194]; negative regulation of inclusion body assembly [GO:0090084]; positive regulation of ATPase-coupled calcium transmembrane transporter activity [GO:1901896]; chaperone cofactor-dependent protein refolding [GO:0051085]; vesicle-mediated transport [GO:0016192]; cellular response to unfolded protein [GO:0034620]	protein binding [GO:0005515]; enzyme binding [GO:0019899]; tau protein binding [GO:0048156]; unfolded protein binding [GO:0051082]; chaperone binding [GO:0051087]; glycolipid binding [GO:0051861]; disordered domain specific binding [GO:0097718]; misfolded protein binding [GO:0051787]; heat shock protein binding [GO:0031072]; ATP hydrolysis activity [GO:0016887]; protein folding chaperone [GO:0044183]; ATP binding [GO:0005524]	synaptonemal complex [GO:0000795]; male germ cell nucleus [GO:0001673]; nucleus [GO:0005634]; cytosol [GO:0005829]; cell surface [GO:0009986]; membrane [GO:0016020]; extracellular exosome [GO:0070062]; blood microparticle [GO:0072562]; meiotic spindle [GO:0072687]; CatSper complex [GO:0036128]; plasma membrane [GO:0005886]; cytoplasm [GO:0005737]
Nafisa_SEN2	Heat shock-related 70 kDa protein 2	HSPA2	A0A024R6B5	P54652	4.0386	-0.5943	XT NP A	2023ms1276	positive regulation of protein phosphorylation [GO:0001934]; response to unfolded protein [GO:0006986]; male meiotic nuclear division [GO:0007140]; male meiosis I [GO:0007141]; spermatogenesis [GO:0007283]; spermatid development [GO:0007286]; response to heat [GO:0009408]; response to cold [GO:0009409]; positive regulation of G2/M transition of mitotic cell cycle [GO:0010971]; protein refolding [GO:0042026]; synaptonemal complex disassembly [GO:0070194]; negative regulation of inclusion body assembly [GO:0090084]; positive regulation of ATPase-coupled calcium transmembrane transporter activity [GO:1901896]; chaperone cofactor-dependent protein refolding [GO:0051085]; vesicle-mediated transport [GO:0016192]; cellular response to unfolded protein [GO:0034620]	protein binding [GO:0005515]; enzyme binding [GO:0019899]; tau protein binding [GO:0048156]; unfolded protein binding [GO:0051082]; chaperone binding [GO:0051087]; glycolipid binding [GO:0051861]; disordered domain specific binding [GO:0097718]; misfolded protein binding [GO:0051787]; heat shock protein binding [GO:0031072]; ATP hydrolysis activity [GO:0016887]; protein folding chaperone [GO:0044183]; ATP binding [GO:0005524]	synaptonemal complex [GO:0000795]; male germ cell nucleus [GO:0001673]; nucleus [GO:0005634]; cytosol [GO:0005829]; cell surface [GO:0009986]; membrane [GO:0016020]; extracellular exosome [GO:0070062]; blood microparticle [GO:0072562]; meiotic spindle [GO:0072687]; CatSper complex [GO:0036128]; plasma membrane [GO:0005886]; cytoplasm [GO:0005737]
Nafisa_SEN1	Heat shock-related 70 kDa protein 2	HSPA2	A0A024R6B5	P54652	4.1017	-0.516	XT NP A	2023ms1276	positive regulation of protein phosphorylation [GO:0001934]; response to unfolded protein [GO:0006986]; male meiotic nuclear division [GO:0007140]; male meiosis I [GO:0007141]; spermatogenesis [GO:0007283]; spermatid development [GO:0007286]; response to heat [GO:0009408]; response to cold [GO:0009409]; positive regulation of G2/M transition of mitotic cell cycle [GO:0010971]; protein refolding [GO:0042026]; synaptonemal complex disassembly [GO:0070194]; negative regulation of inclusion body assembly [GO:0090084]; positive regulation of ATPase-coupled calcium transmembrane transporter activity [GO:1901896]; chaperone cofactor-dependent protein refolding [GO:0051085]; vesicle-mediated transport [GO:0016192]; cellular response to unfolded protein [GO:0034620]	protein binding [GO:0005515]; enzyme binding [GO:0019899]; tau protein binding [GO:0048156]; unfolded protein binding [GO:0051082]; chaperone binding [GO:0051087]; glycolipid binding [GO:0051861]; disordered domain specific binding [GO:0097718]; misfolded protein binding [GO:0051787]; heat shock protein binding [GO:0031072]; ATP hydrolysis activity [GO:0016887]; protein folding chaperone [GO:0044183]; ATP binding [GO:0005524]	synaptonemal complex [GO:0000795]; male germ cell nucleus [GO:0001673]; nucleus [GO:0005634]; cytosol [GO:0005829]; cell surface [GO:0009986]; membrane [GO:0016020]; extracellular exosome [GO:0070062]; blood microparticle [GO:0072562]; meiotic spindle [GO:0072687]; CatSper complex [GO:0036128]; plasma membrane [GO:0005886]; cytoplasm [GO:0005737]
Nafisa_PRO6	Heat shock-related 70 kDa protein 2	HSPA2	A0A024R6B5	P54652	4.0547	-0.4904	XT NP A	2023ms1276	positive regulation of protein phosphorylation [GO:0001934]; response to unfolded protein [GO:0006986]; male meiotic nuclear division [GO:0007140]; male meiosis I [GO:0007141]; spermatogenesis [GO:0007283]; spermatid development [GO:0007286]; response to heat [GO:0009408]; response to cold [GO:0009409]; positive regulation of G2/M transition of mitotic cell cycle [GO:0010971]; protein refolding [GO:0042026]; synaptonemal complex disassembly [GO:0070194]; negative regulation of inclusion body assembly [GO:0090084]; positive regulation of ATPase-coupled calcium transmembrane transporter activity [GO:1901896]; chaperone cofactor-dependent protein refolding [GO:0051085]; vesicle-mediated transport [GO:0016192]; cellular response to unfolded protein [GO:0034620]	protein binding [GO:0005515]; enzyme binding [GO:0019899]; tau protein binding [GO:0048156]; unfolded protein binding [GO:0051082]; chaperone binding [GO:0051087]; glycolipid binding [GO:0051861]; disordered domain specific binding [GO:0097718]; misfolded protein binding [GO:0051787]; heat shock protein binding [GO:0031072]; ATP hydrolysis activity [GO:0016887]; protein folding chaperone [GO:0044183]; ATP binding [GO:0005524]	synaptonemal complex [GO:0000795]; male germ cell nucleus [GO:0001673]; nucleus [GO:0005634]; cytosol [GO:0005829]; cell surface [GO:0009986]; membrane [GO:0016020]; extracellular exosome [GO:0070062]; blood microparticle [GO:0072562]; meiotic spindle [GO:0072687]; CatSper complex [GO:0036128]; plasma membrane [GO:0005886]; cytoplasm [GO:0005737]
Nafisa_PRO5	Heat shock-related 70 kDa protein 2	HSPA2	A0A024R6B5	P54652	3.7733	-0.7639	XT NP A	2023ms1276	positive regulation of protein phosphorylation [GO:0001934]; response to unfolded protein [GO:0006986]; male meiotic nuclear division [GO:0007140]; male meiosis I [GO:0007141]; spermatogenesis [GO:0007283]; spermatid development [GO:0007286]; response to heat [GO:0009408]; response to cold [GO:0009409]; positive regulation of G2/M transition of mitotic cell cycle [GO:0010971]; protein refolding [GO:0042026]; synaptonemal complex disassembly [GO:0070194]; negative regulation of inclusion body assembly [GO:0090084]; positive regulation of ATPase-coupled calcium transmembrane transporter activity [GO:1901896]; chaperone cofactor-dependent protein refolding [GO:0051085]; vesicle-mediated transport [GO:0016192]; cellular response to unfolded protein [GO:0034620]	protein binding [GO:0005515]; enzyme binding [GO:0019899]; tau protein binding [GO:0048156]; unfolded protein binding [GO:0051082]; chaperone binding [GO:0051087]; glycolipid binding [GO:0051861]; disordered domain specific binding [GO:0097718]; misfolded protein binding [GO:0051787]; heat shock protein binding [GO:0031072]; ATP hydrolysis activity [GO:0016887]; protein folding chaperone [GO:0044183]; ATP binding [GO:0005524]	synaptonemal complex [GO:0000795]; male germ cell nucleus [GO:0001673]; nucleus [GO:0005634]; cytosol [GO:0005829]; cell surface [GO:0009986]; membrane [GO:0016020]; extracellular exosome [GO:0070062]; blood microparticle [GO:0072562]; meiotic spindle [GO:0072687]; CatSper complex [GO:0036128]; plasma membrane [GO:0005886]; cytoplasm [GO:0005737]
Nafisa_PRO4	Heat shock-related 70 kDa protein 2	HSPA2	A0A024R6B5	P54652	4.1969	-0.3753	XT NP A	2023ms1276	positive regulation of protein phosphorylation [GO:0001934]; response to unfolded protein [GO:0006986]; male meiotic nuclear division [GO:0007140]; male meiosis I [GO:0007141]; spermatogenesis [GO:0007283]; spermatid development [GO:0007286]; response to heat [GO:0009408]; response to cold [GO:0009409]; positive regulation of G2/M transition of mitotic cell cycle [GO:0010971]; protein refolding [GO:0042026]; synaptonemal complex disassembly [GO:0070194]; negative regulation of inclusion body assembly [GO:0090084]; positive regulation of ATPase-coupled calcium transmembrane transporter activity [GO:1901896]; chaperone cofactor-dependent protein refolding [GO:0051085]; vesicle-mediated transport [GO:0016192]; cellular response to unfolded protein [GO:0034620]	protein binding [GO:0005515]; enzyme binding [GO:0019899]; tau protein binding [GO:0048156]; unfolded protein binding [GO:0051082]; chaperone binding [GO:0051087]; glycolipid binding [GO:0051861]; disordered domain specific binding [GO:0097718]; misfolded protein binding [GO:0051787]; heat shock protein binding [GO:0031072]; ATP hydrolysis activity [GO:0016887]; protein folding chaperone [GO:0044183]; ATP binding [GO:0005524]	synaptonemal complex [GO:0000795]; male germ cell nucleus [GO:0001673]; nucleus [GO:0005634]; cytosol [GO:0005829]; cell surface [GO:0009986]; membrane [GO:0016020]; extracellular exosome [GO:0070062]; blood microparticle [GO:0072562]; meiotic spindle [GO:0072687]; CatSper complex [GO:0036128]; plasma membrane [GO:0005886]; cytoplasm [GO:0005737]
Nafisa_PRO3	Heat shock-related 70 kDa protein 2	HSPA2	A0A024R6B5	P54652	4.0606	-0.5099	XT NP A	2023ms1276	positive regulation of protein phosphorylation [GO:0001934]; response to unfolded protein [GO:0006986]; male meiotic nuclear division [GO:0007140]; male meiosis I [GO:0007141]; spermatogenesis [GO:0007283]; spermatid development [GO:0007286]; response to heat [GO:0009408]; response to cold [GO:0009409]; positive regulation of G2/M transition of mitotic cell cycle [GO:0010971]; protein refolding [GO:0042026]; synaptonemal complex disassembly [GO:0070194]; negative regulation of inclusion body assembly [GO:0090084]; positive regulation of ATPase-coupled calcium transmembrane transporter activity [GO:1901896]; chaperone cofactor-dependent protein refolding [GO:0051085]; vesicle-mediated transport [GO:0016192]; cellular response to unfolded protein [GO:0034620]	protein binding [GO:0005515]; enzyme binding [GO:0019899]; tau protein binding [GO:0048156]; unfolded protein binding [GO:0051082]; chaperone binding [GO:0051087]; glycolipid binding [GO:0051861]; disordered domain specific binding [GO:0097718]; misfolded protein binding [GO:0051787]; heat shock protein binding [GO:0031072]; ATP hydrolysis activity [GO:0016887]; protein folding chaperone [GO:0044183]; ATP binding [GO:0005524]	synaptonemal complex [GO:0000795]; male germ cell nucleus [GO:0001673]; nucleus [GO:0005634]; cytosol [GO:0005829]; cell surface [GO:0009986]; membrane [GO:0016020]; extracellular exosome [GO:0070062]; blood microparticle [GO:0072562]; meiotic spindle [GO:0072687]; CatSper complex [GO:0036128]; plasma membrane [GO:0005886]; cytoplasm [GO:0005737]
Nafisa_PRO2	Heat shock-related 70 kDa protein 2	HSPA2	A0A024R6B5	P54652	4.1808	-0.371	XT NP A	2023ms1276	positive regulation of protein phosphorylation [GO:0001934]; response to unfolded protein [GO:0006986]; male meiotic nuclear division [GO:0007140]; male meiosis I [GO:0007141]; spermatogenesis [GO:0007283]; spermatid development [GO:0007286]; response to heat [GO:0009408]; response to cold [GO:0009409]; positive regulation of G2/M transition of mitotic cell cycle [GO:0010971]; protein refolding [GO:0042026]; synaptonemal complex disassembly [GO:0070194]; negative regulation of inclusion body assembly [GO:0090084]; positive regulation of ATPase-coupled calcium transmembrane transporter activity [GO:1901896]; chaperone cofactor-dependent protein refolding [GO:0051085]; vesicle-mediated transport [GO:0016192]; cellular response to unfolded protein [GO:0034620]	protein binding [GO:0005515]; enzyme binding [GO:0019899]; tau protein binding [GO:0048156]; unfolded protein binding [GO:0051082]; chaperone binding [GO:0051087]; glycolipid binding [GO:0051861]; disordered domain specific binding [GO:0097718]; misfolded protein binding [GO:0051787]; heat shock protein binding [GO:0031072]; ATP hydrolysis activity [GO:0016887]; protein folding chaperone [GO:0044183]; ATP binding [GO:0005524]	synaptonemal complex [GO:0000795]; male germ cell nucleus [GO:0001673]; nucleus [GO:0005634]; cytosol [GO:0005829]; cell surface [GO:0009986]; membrane [GO:0016020]; extracellular exosome [GO:0070062]; blood microparticle [GO:0072562]; meiotic spindle [GO:0072687]; CatSper complex [GO:0036128]; plasma membrane [GO:0005886]; cytoplasm [GO:0005737]
Nafisa_PRO1	Heat shock-related 70 kDa protein 2	HSPA2	A0A024R6B5	P54652	4.0824	-0.4648	XT NP A	2023ms1276	positive regulation of protein phosphorylation [GO:0001934]; response to unfolded protein [GO:0006986]; male meiotic nuclear division [GO:0007140]; male meiosis I [GO:0007141]; spermatogenesis [GO:0007283]; spermatid development [GO:0007286]; response to heat [GO:0009408]; response to cold [GO:0009409]; positive regulation of G2/M transition of mitotic cell cycle [GO:0010971]; protein refolding [GO:0042026]; synaptonemal complex disassembly [GO:0070194]; negative regulation of inclusion body assembly [GO:0090084]; positive regulation of ATPase-coupled calcium transmembrane transporter activity [GO:1901896]; chaperone cofactor-dependent protein refolding [GO:0051085]; vesicle-mediated transport [GO:0016192]; cellular response to unfolded protein [GO:0034620]	protein binding [GO:0005515]; enzyme binding [GO:0019899]; tau protein binding [GO:0048156]; unfolded protein binding [GO:0051082]; chaperone binding [GO:0051087]; glycolipid binding [GO:0051861]; disordered domain specific binding [GO:0097718]; misfolded protein binding [GO:0051787]; heat shock protein binding [GO:0031072]; ATP hydrolysis activity [GO:0016887]; protein folding chaperone [GO:0044183]; ATP binding [GO:0005524]	synaptonemal complex [GO:0000795]; male germ cell nucleus [GO:0001673]; nucleus [GO:0005634]; cytosol [GO:0005829]; cell surface [GO:0009986]; membrane [GO:0016020]; extracellular exosome [GO:0070062]; blood microparticle [GO:0072562]; meiotic spindle [GO:0072687]; CatSper complex [GO:0036128]; plasma membrane [GO:0005886]; cytoplasm [GO:0005737]
Nafisa_SEN7	Isoform of P27635, 60S ribosomal protein L10	RPL10	P27635	F8W7C6	4.3586	-0.2541	XT NP A	2023ms1276	NA	NA	NA
Nafisa_SEN6	Isoform of P27635, 60S ribosomal protein L10	RPL10	P27635	F8W7C6	4.1784	-0.4487	XT NP A	2023ms1276	NA	NA	NA
Nafisa_SEN5	Isoform of P27635, 60S ribosomal protein L10	RPL10	P27635	F8W7C6	4.4351	-0.218	XT NP A	2023ms1276	NA	NA	NA
Nafisa_SEN4	Isoform of P27635, 60S ribosomal protein L10	RPL10	P27635	F8W7C6	4.459	-0.1614	XT NP A	2023ms1276	NA	NA	NA
Nafisa_SEN3	Isoform of P27635, 60S ribosomal protein L10	RPL10	P27635	F8W7C6	4.321	-0.2987	XT NP A	2023ms1276	NA	NA	NA
Nafisa_SEN2	Isoform of P27635, 60S ribosomal protein L10	RPL10	P27635	F8W7C6	4.2989	-0.334	XT NP A	2023ms1276	NA	NA	NA
Nafisa_SEN1	Isoform of P27635, 60S ribosomal protein L10	RPL10	P27635	F8W7C6	4.1488	-0.4689	XT NP A	2023ms1276	NA	NA	NA
Nafisa_PRO6	Isoform of P27635, 60S ribosomal protein L10	RPL10	P27635	F8W7C6	3.8328	-0.7122	XT NP A	2023ms1276	NA	NA	NA
Nafisa_PRO5	Isoform of P27635, 60S ribosomal protein L10	RPL10	P27635	F8W7C6	3.7989	-0.7383	XT NP A	2023ms1276	NA	NA	NA
Nafisa_PRO3	Isoform of P27635, 60S ribosomal protein L10	RPL10	P27635	F8W7C6	4.2399	-0.3306	XT NP A	2023ms1276	NA	NA	NA
Nafisa_SEN7	Peptidyl-prolyl cis-trans isomerase	LOC613401	NA	G3X8B1	4.4075	-0.2053	XT NP B	2023ms1276	NA	NA	NA
Nafisa_SEN6	Peptidyl-prolyl cis-trans isomerase	LOC613401	NA	G3X8B1	4.4286	-0.1985	XT NP B	2023ms1276	NA	NA	NA
Nafisa_SEN5	Peptidyl-prolyl cis-trans isomerase	LOC613401	NA	G3X8B1	4.4268	-0.2263	XT NP B	2023ms1276	NA	NA	NA
Nafisa_SEN4	Peptidyl-prolyl cis-trans isomerase	LOC613401	NA	G3X8B1	4.4288	-0.1915	XT NP B	2023ms1276	NA	NA	NA
Nafisa_SEN3	Peptidyl-prolyl cis-trans isomerase	LOC613401	NA	G3X8B1	4.4449	-0.1747	XT NP B	2023ms1276	NA	NA	NA
Nafisa_SEN2	Peptidyl-prolyl cis-trans isomerase	LOC613401	NA	G3X8B1	4.4084	-0.2245	XT NP B	2023ms1276	NA	NA	NA
Nafisa_SEN1	Peptidyl-prolyl cis-trans isomerase	LOC613401	NA	G3X8B1	4.3587	-0.259	XT NP B	2023ms1276	NA	NA	NA
Nafisa_PRO7	Peptidyl-prolyl cis-trans isomerase	LOC613401	NA	G3X8B1	4.0997	-0.4552	XT NP B	2023ms1276	NA	NA	NA
Nafisa_PRO6	Peptidyl-prolyl cis-trans isomerase	LOC613401	NA	G3X8B1	4.3345	-0.2105	XT NP B	2023ms1276	NA	NA	NA
Nafisa_PRO5	Peptidyl-prolyl cis-trans isomerase	LOC613401	NA	G3X8B1	4.2111	-0.3261	XT NP B	2023ms1276	NA	NA	NA
Nafisa_PRO4	Peptidyl-prolyl cis-trans isomerase	LOC613401	NA	G3X8B1	4.3488	-0.2235	XT NP B	2023ms1276	NA	NA	NA
Nafisa_PRO3	Peptidyl-prolyl cis-trans isomerase	LOC613401	NA	G3X8B1	4.113	-0.4575	XT NP B	2023ms1276	NA	NA	NA
Nafisa_PRO2	Peptidyl-prolyl cis-trans isomerase	LOC613401	NA	G3X8B1	4.284	-0.2678	XT NP B	2023ms1276	NA	NA	NA
Nafisa_PRO1	Peptidyl-prolyl cis-trans isomerase	LOC613401	NA	G3X8B1	4.1149	-0.4324	XT NP B	2023ms1276	NA	NA	NA
Nafisa_SEN7	Oncostatin-M-specific receptor subunit beta;Isoform of Q99650, Isoform 2 of Oncostatin-M-specific receptor subunit beta	OSMR;OSMR	NA	Q99650;Q99650-2	5.5778	0.9651	XT NP B	2023ms1276	positive regulation of acute inflammatory response [GO:0002675]; positive regulation of cell population proliferation [GO:0008284]; response to cytokine [GO:0034097]; oncostatin-M-mediated signaling pathway [GO:0038165]; leukemia inhibitory factor signaling pathway [GO:0048861]; cytokine-mediated signaling pathway [GO:0019221];	oncostatin-M receptor activity [GO:0004924]; protein binding [GO:0005515]; growth factor binding [GO:0019838]; ciliary neurotrophic factor receptor binding [GO:0005127]; leukemia inhibitory factor receptor activity [GO:0004923]; cytokine receptor activity [GO:0004896]; cytokine binding [GO:0019955];	plasma membrane [GO:0005886]; oncostatin-M receptor complex [GO:0005900]; apical plasma membrane [GO:0016324]; receptor complex [GO:0043235]; external side of plasma membrane [GO:0009897];
Nafisa_SEN6	Oncostatin-M-specific receptor subunit beta;Isoform of Q99650, Isoform 2 of Oncostatin-M-specific receptor subunit beta	OSMR;OSMR	NA	Q99650;Q99650-2	5.5785	0.9515	XT NP B	2023ms1276	positive regulation of acute inflammatory response [GO:0002675]; positive regulation of cell population proliferation [GO:0008284]; response to cytokine [GO:0034097]; oncostatin-M-mediated signaling pathway [GO:0038165]; leukemia inhibitory factor signaling pathway [GO:0048861]; cytokine-mediated signaling pathway [GO:0019221];	oncostatin-M receptor activity [GO:0004924]; protein binding [GO:0005515]; growth factor binding [GO:0019838]; ciliary neurotrophic factor receptor binding [GO:0005127]; leukemia inhibitory factor receptor activity [GO:0004923]; cytokine receptor activity [GO:0004896]; cytokine binding [GO:0019955];	plasma membrane [GO:0005886]; oncostatin-M receptor complex [GO:0005900]; apical plasma membrane [GO:0016324]; receptor complex [GO:0043235]; external side of plasma membrane [GO:0009897];
Nafisa_SEN5	Oncostatin-M-specific receptor subunit beta;Isoform of Q99650, Isoform 2 of Oncostatin-M-specific receptor subunit beta	OSMR;OSMR	NA	Q99650;Q99650-2	5.5622	0.9091	XT NP B	2023ms1276	positive regulation of acute inflammatory response [GO:0002675]; positive regulation of cell population proliferation [GO:0008284]; response to cytokine [GO:0034097]; oncostatin-M-mediated signaling pathway [GO:0038165]; leukemia inhibitory factor signaling pathway [GO:0048861]; cytokine-mediated signaling pathway [GO:0019221];	oncostatin-M receptor activity [GO:0004924]; protein binding [GO:0005515]; growth factor binding [GO:0019838]; ciliary neurotrophic factor receptor binding [GO:0005127]; leukemia inhibitory factor receptor activity [GO:0004923]; cytokine receptor activity [GO:0004896]; cytokine binding [GO:0019955];	plasma membrane [GO:0005886]; oncostatin-M receptor complex [GO:0005900]; apical plasma membrane [GO:0016324]; receptor complex [GO:0043235]; external side of plasma membrane [GO:0009897];
Nafisa_SEN4	Oncostatin-M-specific receptor subunit beta;Isoform of Q99650, Isoform 2 of Oncostatin-M-specific receptor subunit beta	OSMR;OSMR	NA	Q99650;Q99650-2	5.5535	0.9332	XT NP B	2023ms1276	positive regulation of acute inflammatory response [GO:0002675]; positive regulation of cell population proliferation [GO:0008284]; response to cytokine [GO:0034097]; oncostatin-M-mediated signaling pathway [GO:0038165]; leukemia inhibitory factor signaling pathway [GO:0048861]; cytokine-mediated signaling pathway [GO:0019221];	oncostatin-M receptor activity [GO:0004924]; protein binding [GO:0005515]; growth factor binding [GO:0019838]; ciliary neurotrophic factor receptor binding [GO:0005127]; leukemia inhibitory factor receptor activity [GO:0004923]; cytokine receptor activity [GO:0004896]; cytokine binding [GO:0019955];	plasma membrane [GO:0005886]; oncostatin-M receptor complex [GO:0005900]; apical plasma membrane [GO:0016324]; receptor complex [GO:0043235]; external side of plasma membrane [GO:0009897];
Nafisa_SEN3	Oncostatin-M-specific receptor subunit beta;Isoform of Q99650, Isoform 2 of Oncostatin-M-specific receptor subunit beta	OSMR;OSMR	NA	Q99650;Q99650-2	5.5629	0.9433	XT NP B	2023ms1276	positive regulation of acute inflammatory response [GO:0002675]; positive regulation of cell population proliferation [GO:0008284]; response to cytokine [GO:0034097]; oncostatin-M-mediated signaling pathway [GO:0038165]; leukemia inhibitory factor signaling pathway [GO:0048861]; cytokine-mediated signaling pathway [GO:0019221];	oncostatin-M receptor activity [GO:0004924]; protein binding [GO:0005515]; growth factor binding [GO:0019838]; ciliary neurotrophic factor receptor binding [GO:0005127]; leukemia inhibitory factor receptor activity [GO:0004923]; cytokine receptor activity [GO:0004896]; cytokine binding [GO:0019955];	plasma membrane [GO:0005886]; oncostatin-M receptor complex [GO:0005900]; apical plasma membrane [GO:0016324]; receptor complex [GO:0043235]; external side of plasma membrane [GO:0009897];
Nafisa_SEN2	Oncostatin-M-specific receptor subunit beta;Isoform of Q99650, Isoform 2 of Oncostatin-M-specific receptor subunit beta	OSMR;OSMR	NA	Q99650;Q99650-2	5.5166	0.8837	XT NP B	2023ms1276	positive regulation of acute inflammatory response [GO:0002675]; positive regulation of cell population proliferation [GO:0008284]; response to cytokine [GO:0034097]; oncostatin-M-mediated signaling pathway [GO:0038165]; leukemia inhibitory factor signaling pathway [GO:0048861]; cytokine-mediated signaling pathway [GO:0019221];	oncostatin-M receptor activity [GO:0004924]; protein binding [GO:0005515]; growth factor binding [GO:0019838]; ciliary neurotrophic factor receptor binding [GO:0005127]; leukemia inhibitory factor receptor activity [GO:0004923]; cytokine receptor activity [GO:0004896]; cytokine binding [GO:0019955];	plasma membrane [GO:0005886]; oncostatin-M receptor complex [GO:0005900]; apical plasma membrane [GO:0016324]; receptor complex [GO:0043235]; external side of plasma membrane [GO:0009897];
Nafisa_SEN1	Oncostatin-M-specific receptor subunit beta;Isoform of Q99650, Isoform 2 of Oncostatin-M-specific receptor subunit beta	OSMR;OSMR	NA	Q99650;Q99650-2	5.5838	0.9661	XT NP B	2023ms1276	positive regulation of acute inflammatory response [GO:0002675]; positive regulation of cell population proliferation [GO:0008284]; response to cytokine [GO:0034097]; oncostatin-M-mediated signaling pathway [GO:0038165]; leukemia inhibitory factor signaling pathway [GO:0048861]; cytokine-mediated signaling pathway [GO:0019221];	oncostatin-M receptor activity [GO:0004924]; protein binding [GO:0005515]; growth factor binding [GO:0019838]; ciliary neurotrophic factor receptor binding [GO:0005127]; leukemia inhibitory factor receptor activity [GO:0004923]; cytokine receptor activity [GO:0004896]; cytokine binding [GO:0019955];	plasma membrane [GO:0005886]; oncostatin-M receptor complex [GO:0005900]; apical plasma membrane [GO:0016324]; receptor complex [GO:0043235]; external side of plasma membrane [GO:0009897];
Nafisa_PRO7	Oncostatin-M-specific receptor subunit beta;Isoform of Q99650, Isoform 2 of Oncostatin-M-specific receptor subunit beta	OSMR;OSMR	NA	Q99650;Q99650-2	5.5688	1.0139	XT NP B	2023ms1276	positive regulation of acute inflammatory response [GO:0002675]; positive regulation of cell population proliferation [GO:0008284]; response to cytokine [GO:0034097]; oncostatin-M-mediated signaling pathway [GO:0038165]; leukemia inhibitory factor signaling pathway [GO:0048861]; cytokine-mediated signaling pathway [GO:0019221];	oncostatin-M receptor activity [GO:0004924]; protein binding [GO:0005515]; growth factor binding [GO:0019838]; ciliary neurotrophic factor receptor binding [GO:0005127]; leukemia inhibitory factor receptor activity [GO:0004923]; cytokine receptor activity [GO:0004896]; cytokine binding [GO:0019955];	plasma membrane [GO:0005886]; oncostatin-M receptor complex [GO:0005900]; apical plasma membrane [GO:0016324]; receptor complex [GO:0043235]; external side of plasma membrane [GO:0009897];
Nafisa_PRO6	Oncostatin-M-specific receptor subunit beta;Isoform of Q99650, Isoform 2 of Oncostatin-M-specific receptor subunit beta	OSMR;OSMR	NA	Q99650;Q99650-2	5.582	1.037	XT NP B	2023ms1276	positive regulation of acute inflammatory response [GO:0002675]; positive regulation of cell population proliferation [GO:0008284]; response to cytokine [GO:0034097]; oncostatin-M-mediated signaling pathway [GO:0038165]; leukemia inhibitory factor signaling pathway [GO:0048861]; cytokine-mediated signaling pathway [GO:0019221];	oncostatin-M receptor activity [GO:0004924]; protein binding [GO:0005515]; growth factor binding [GO:0019838]; ciliary neurotrophic factor receptor binding [GO:0005127]; leukemia inhibitory factor receptor activity [GO:0004923]; cytokine receptor activity [GO:0004896]; cytokine binding [GO:0019955];	plasma membrane [GO:0005886]; oncostatin-M receptor complex [GO:0005900]; apical plasma membrane [GO:0016324]; receptor complex [GO:0043235]; external side of plasma membrane [GO:0009897];
Nafisa_PRO5	Oncostatin-M-specific receptor subunit beta;Isoform of Q99650, Isoform 2 of Oncostatin-M-specific receptor subunit beta	OSMR;OSMR	NA	Q99650;Q99650-2	5.582	1.0448	XT NP B	2023ms1276	positive regulation of acute inflammatory response [GO:0002675]; positive regulation of cell population proliferation [GO:0008284]; response to cytokine [GO:0034097]; oncostatin-M-mediated signaling pathway [GO:0038165]; leukemia inhibitory factor signaling pathway [GO:0048861]; cytokine-mediated signaling pathway [GO:0019221];	oncostatin-M receptor activity [GO:0004924]; protein binding [GO:0005515]; growth factor binding [GO:0019838]; ciliary neurotrophic factor receptor binding [GO:0005127]; leukemia inhibitory factor receptor activity [GO:0004923]; cytokine receptor activity [GO:0004896]; cytokine binding [GO:0019955];	plasma membrane [GO:0005886]; oncostatin-M receptor complex [GO:0005900]; apical plasma membrane [GO:0016324]; receptor complex [GO:0043235]; external side of plasma membrane [GO:0009897];
Nafisa_PRO4	Oncostatin-M-specific receptor subunit beta;Isoform of Q99650, Isoform 2 of Oncostatin-M-specific receptor subunit beta	OSMR;OSMR	NA	Q99650;Q99650-2	5.6004	1.0282	XT NP B	2023ms1276	positive regulation of acute inflammatory response [GO:0002675]; positive regulation of cell population proliferation [GO:0008284]; response to cytokine [GO:0034097]; oncostatin-M-mediated signaling pathway [GO:0038165]; leukemia inhibitory factor signaling pathway [GO:0048861]; cytokine-mediated signaling pathway [GO:0019221];	oncostatin-M receptor activity [GO:0004924]; protein binding [GO:0005515]; growth factor binding [GO:0019838]; ciliary neurotrophic factor receptor binding [GO:0005127]; leukemia inhibitory factor receptor activity [GO:0004923]; cytokine receptor activity [GO:0004896]; cytokine binding [GO:0019955];	plasma membrane [GO:0005886]; oncostatin-M receptor complex [GO:0005900]; apical plasma membrane [GO:0016324]; receptor complex [GO:0043235]; external side of plasma membrane [GO:0009897];
Nafisa_PRO3	Oncostatin-M-specific receptor subunit beta;Isoform of Q99650, Isoform 2 of Oncostatin-M-specific receptor subunit beta	OSMR;OSMR	NA	Q99650;Q99650-2	5.605	1.0345	XT NP B	2023ms1276	positive regulation of acute inflammatory response [GO:0002675]; positive regulation of cell population proliferation [GO:0008284]; response to cytokine [GO:0034097]; oncostatin-M-mediated signaling pathway [GO:0038165]; leukemia inhibitory factor signaling pathway [GO:0048861]; cytokine-mediated signaling pathway [GO:0019221];	oncostatin-M receptor activity [GO:0004924]; protein binding [GO:0005515]; growth factor binding [GO:0019838]; ciliary neurotrophic factor receptor binding [GO:0005127]; leukemia inhibitory factor receptor activity [GO:0004923]; cytokine receptor activity [GO:0004896]; cytokine binding [GO:0019955];	plasma membrane [GO:0005886]; oncostatin-M receptor complex [GO:0005900]; apical plasma membrane [GO:0016324]; receptor complex [GO:0043235]; external side of plasma membrane [GO:0009897];
Nafisa_PRO2	Oncostatin-M-specific receptor subunit beta;Isoform of Q99650, Isoform 2 of Oncostatin-M-specific receptor subunit beta	OSMR;OSMR	NA	Q99650;Q99650-2	5.572	1.0203	XT NP B	2023ms1276	positive regulation of acute inflammatory response [GO:0002675]; positive regulation of cell population proliferation [GO:0008284]; response to cytokine [GO:0034097]; oncostatin-M-mediated signaling pathway [GO:0038165]; leukemia inhibitory factor signaling pathway [GO:0048861]; cytokine-mediated signaling pathway [GO:0019221];	oncostatin-M receptor activity [GO:0004924]; protein binding [GO:0005515]; growth factor binding [GO:0019838]; ciliary neurotrophic factor receptor binding [GO:0005127]; leukemia inhibitory factor receptor activity [GO:0004923]; cytokine receptor activity [GO:0004896]; cytokine binding [GO:0019955];	plasma membrane [GO:0005886]; oncostatin-M receptor complex [GO:0005900]; apical plasma membrane [GO:0016324]; receptor complex [GO:0043235]; external side of plasma membrane [GO:0009897];
Nafisa_PRO1	Oncostatin-M-specific receptor subunit beta;Isoform of Q99650, Isoform 2 of Oncostatin-M-specific receptor subunit beta	OSMR;OSMR	NA	Q99650;Q99650-2	5.6014	1.0541	XT NP B	2023ms1276	positive regulation of acute inflammatory response [GO:0002675]; positive regulation of cell population proliferation [GO:0008284]; response to cytokine [GO:0034097]; oncostatin-M-mediated signaling pathway [GO:0038165]; leukemia inhibitory factor signaling pathway [GO:0048861]; cytokine-mediated signaling pathway [GO:0019221];	oncostatin-M receptor activity [GO:0004924]; protein binding [GO:0005515]; growth factor binding [GO:0019838]; ciliary neurotrophic factor receptor binding [GO:0005127]; leukemia inhibitory factor receptor activity [GO:0004923]; cytokine receptor activity [GO:0004896]; cytokine binding [GO:0019955];	plasma membrane [GO:0005886]; oncostatin-M receptor complex [GO:0005900]; apical plasma membrane [GO:0016324]; receptor complex [GO:0043235]; external side of plasma membrane [GO:0009897];
Nafisa_SEN7	Rho GTPase-activating protein 12;Isoform of Q8IWW6, Isoform 2 of Rho GTPase-activating protein 12;Isoform of Q8IWW6, Isoform 4 of Rho GTPase-activating protein 12	ARHGAP12;ARHGAP12;ARHGAP12	NA	Q8IWW6;Q8IWW6-2;Q8IWW6-4	3.9669	-0.6458	XT NP A	2023ms1276	morphogenesis of an epithelial sheet [GO:0002011]; phagocytosis, engulfment [GO:0006911]; actin filament organization [GO:0007015]; signal transduction [GO:0007165]; negative regulation of small GTPase mediated signal transduction [GO:0051058]; regulation of GTPase activity [GO:0043087]; ;	GTPase activator activity [GO:0005096]; ;	phagocytic cup [GO:0001891]; cytoplasm [GO:0005737]; ;
Nafisa_SEN6	Rho GTPase-activating protein 12;Isoform of Q8IWW6, Isoform 2 of Rho GTPase-activating protein 12;Isoform of Q8IWW6, Isoform 4 of Rho GTPase-activating protein 12	ARHGAP12;ARHGAP12;ARHGAP12	NA	Q8IWW6;Q8IWW6-2;Q8IWW6-4	3.9317	-0.6954	XT NP A	2023ms1276	morphogenesis of an epithelial sheet [GO:0002011]; phagocytosis, engulfment [GO:0006911]; actin filament organization [GO:0007015]; signal transduction [GO:0007165]; negative regulation of small GTPase mediated signal transduction [GO:0051058]; regulation of GTPase activity [GO:0043087]; ;	GTPase activator activity [GO:0005096]; ;	phagocytic cup [GO:0001891]; cytoplasm [GO:0005737]; ;
Nafisa_SEN5	Rho GTPase-activating protein 12;Isoform of Q8IWW6, Isoform 2 of Rho GTPase-activating protein 12;Isoform of Q8IWW6, Isoform 4 of Rho GTPase-activating protein 12	ARHGAP12;ARHGAP12;ARHGAP12	NA	Q8IWW6;Q8IWW6-2;Q8IWW6-4	4.0773	-0.5758	XT NP A	2023ms1276	morphogenesis of an epithelial sheet [GO:0002011]; phagocytosis, engulfment [GO:0006911]; actin filament organization [GO:0007015]; signal transduction [GO:0007165]; negative regulation of small GTPase mediated signal transduction [GO:0051058]; regulation of GTPase activity [GO:0043087]; ;	GTPase activator activity [GO:0005096]; ;	phagocytic cup [GO:0001891]; cytoplasm [GO:0005737]; ;
Nafisa_SEN4	Rho GTPase-activating protein 12;Isoform of Q8IWW6, Isoform 2 of Rho GTPase-activating protein 12;Isoform of Q8IWW6, Isoform 4 of Rho GTPase-activating protein 12	ARHGAP12;ARHGAP12;ARHGAP12	NA	Q8IWW6;Q8IWW6-2;Q8IWW6-4	3.9675	-0.6528	XT NP A	2023ms1276	morphogenesis of an epithelial sheet [GO:0002011]; phagocytosis, engulfment [GO:0006911]; actin filament organization [GO:0007015]; signal transduction [GO:0007165]; negative regulation of small GTPase mediated signal transduction [GO:0051058]; regulation of GTPase activity [GO:0043087]; ;	GTPase activator activity [GO:0005096]; ;	phagocytic cup [GO:0001891]; cytoplasm [GO:0005737]; ;
Nafisa_SEN3	Rho GTPase-activating protein 12;Isoform of Q8IWW6, Isoform 2 of Rho GTPase-activating protein 12;Isoform of Q8IWW6, Isoform 4 of Rho GTPase-activating protein 12	ARHGAP12;ARHGAP12;ARHGAP12	NA	Q8IWW6;Q8IWW6-2;Q8IWW6-4	3.7312	-0.8885	XT NP A	2023ms1276	morphogenesis of an epithelial sheet [GO:0002011]; phagocytosis, engulfment [GO:0006911]; actin filament organization [GO:0007015]; signal transduction [GO:0007165]; negative regulation of small GTPase mediated signal transduction [GO:0051058]; regulation of GTPase activity [GO:0043087]; ;	GTPase activator activity [GO:0005096]; ;	phagocytic cup [GO:0001891]; cytoplasm [GO:0005737]; ;
Nafisa_SEN2	Rho GTPase-activating protein 12;Isoform of Q8IWW6, Isoform 2 of Rho GTPase-activating protein 12;Isoform of Q8IWW6, Isoform 4 of Rho GTPase-activating protein 12	ARHGAP12;ARHGAP12;ARHGAP12	NA	Q8IWW6;Q8IWW6-2;Q8IWW6-4	3.924	-0.7089	XT NP A	2023ms1276	morphogenesis of an epithelial sheet [GO:0002011]; phagocytosis, engulfment [GO:0006911]; actin filament organization [GO:0007015]; signal transduction [GO:0007165]; negative regulation of small GTPase mediated signal transduction [GO:0051058]; regulation of GTPase activity [GO:0043087]; ;	GTPase activator activity [GO:0005096]; ;	phagocytic cup [GO:0001891]; cytoplasm [GO:0005737]; ;
Nafisa_SEN1	Rho GTPase-activating protein 12;Isoform of Q8IWW6, Isoform 2 of Rho GTPase-activating protein 12;Isoform of Q8IWW6, Isoform 4 of Rho GTPase-activating protein 12	ARHGAP12;ARHGAP12;ARHGAP12	NA	Q8IWW6;Q8IWW6-2;Q8IWW6-4	3.8976	-0.7201	XT NP A	2023ms1276	morphogenesis of an epithelial sheet [GO:0002011]; phagocytosis, engulfment [GO:0006911]; actin filament organization [GO:0007015]; signal transduction [GO:0007165]; negative regulation of small GTPase mediated signal transduction [GO:0051058]; regulation of GTPase activity [GO:0043087]; ;	GTPase activator activity [GO:0005096]; ;	phagocytic cup [GO:0001891]; cytoplasm [GO:0005737]; ;
Nafisa_PRO6	Rho GTPase-activating protein 12;Isoform of Q8IWW6, Isoform 2 of Rho GTPase-activating protein 12;Isoform of Q8IWW6, Isoform 4 of Rho GTPase-activating protein 12	ARHGAP12;ARHGAP12;ARHGAP12	NA	Q8IWW6;Q8IWW6-2;Q8IWW6-4	4.0863	-0.4588	XT NP A	2023ms1276	morphogenesis of an epithelial sheet [GO:0002011]; phagocytosis, engulfment [GO:0006911]; actin filament organization [GO:0007015]; signal transduction [GO:0007165]; negative regulation of small GTPase mediated signal transduction [GO:0051058]; regulation of GTPase activity [GO:0043087]; ;	GTPase activator activity [GO:0005096]; ;	phagocytic cup [GO:0001891]; cytoplasm [GO:0005737]; ;
Nafisa_PRO5	Rho GTPase-activating protein 12;Isoform of Q8IWW6, Isoform 2 of Rho GTPase-activating protein 12;Isoform of Q8IWW6, Isoform 4 of Rho GTPase-activating protein 12	ARHGAP12;ARHGAP12;ARHGAP12	NA	Q8IWW6;Q8IWW6-2;Q8IWW6-4	4.0548	-0.4824	XT NP A	2023ms1276	morphogenesis of an epithelial sheet [GO:0002011]; phagocytosis, engulfment [GO:0006911]; actin filament organization [GO:0007015]; signal transduction [GO:0007165]; negative regulation of small GTPase mediated signal transduction [GO:0051058]; regulation of GTPase activity [GO:0043087]; ;	GTPase activator activity [GO:0005096]; ;	phagocytic cup [GO:0001891]; cytoplasm [GO:0005737]; ;
Nafisa_PRO4	Rho GTPase-activating protein 12;Isoform of Q8IWW6, Isoform 2 of Rho GTPase-activating protein 12;Isoform of Q8IWW6, Isoform 4 of Rho GTPase-activating protein 12	ARHGAP12;ARHGAP12;ARHGAP12	NA	Q8IWW6;Q8IWW6-2;Q8IWW6-4	4.1321	-0.4402	XT NP A	2023ms1276	morphogenesis of an epithelial sheet [GO:0002011]; phagocytosis, engulfment [GO:0006911]; actin filament organization [GO:0007015]; signal transduction [GO:0007165]; negative regulation of small GTPase mediated signal transduction [GO:0051058]; regulation of GTPase activity [GO:0043087]; ;	GTPase activator activity [GO:0005096]; ;	phagocytic cup [GO:0001891]; cytoplasm [GO:0005737]; ;
Nafisa_PRO3	Rho GTPase-activating protein 12;Isoform of Q8IWW6, Isoform 2 of Rho GTPase-activating protein 12;Isoform of Q8IWW6, Isoform 4 of Rho GTPase-activating protein 12	ARHGAP12;ARHGAP12;ARHGAP12	NA	Q8IWW6;Q8IWW6-2;Q8IWW6-4	4.0523	-0.5182	XT NP A	2023ms1276	morphogenesis of an epithelial sheet [GO:0002011]; phagocytosis, engulfment [GO:0006911]; actin filament organization [GO:0007015]; signal transduction [GO:0007165]; negative regulation of small GTPase mediated signal transduction [GO:0051058]; regulation of GTPase activity [GO:0043087]; ;	GTPase activator activity [GO:0005096]; ;	phagocytic cup [GO:0001891]; cytoplasm [GO:0005737]; ;
Nafisa_PRO2	Rho GTPase-activating protein 12;Isoform of Q8IWW6, Isoform 2 of Rho GTPase-activating protein 12;Isoform of Q8IWW6, Isoform 4 of Rho GTPase-activating protein 12	ARHGAP12;ARHGAP12;ARHGAP12	NA	Q8IWW6;Q8IWW6-2;Q8IWW6-4	4.0687	-0.483	XT NP A	2023ms1276	morphogenesis of an epithelial sheet [GO:0002011]; phagocytosis, engulfment [GO:0006911]; actin filament organization [GO:0007015]; signal transduction [GO:0007165]; negative regulation of small GTPase mediated signal transduction [GO:0051058]; regulation of GTPase activity [GO:0043087]; ;	GTPase activator activity [GO:0005096]; ;	phagocytic cup [GO:0001891]; cytoplasm [GO:0005737]; ;
Nafisa_PRO1	Rho GTPase-activating protein 12;Isoform of Q8IWW6, Isoform 2 of Rho GTPase-activating protein 12;Isoform of Q8IWW6, Isoform 4 of Rho GTPase-activating protein 12	ARHGAP12;ARHGAP12;ARHGAP12	NA	Q8IWW6;Q8IWW6-2;Q8IWW6-4	4.0014	-0.5459	XT NP A	2023ms1276	morphogenesis of an epithelial sheet [GO:0002011]; phagocytosis, engulfment [GO:0006911]; actin filament organization [GO:0007015]; signal transduction [GO:0007165]; negative regulation of small GTPase mediated signal transduction [GO:0051058]; regulation of GTPase activity [GO:0043087]; ;	GTPase activator activity [GO:0005096]; ;	phagocytic cup [GO:0001891]; cytoplasm [GO:0005737]; ;
Nafisa_SEN7	Rho GTPase-activating protein 6;Isoform of O43182, Isoform 1 of Rho GTPase-activating protein 6;Isoform of O43182, Isoform 2 of Rho GTPase-activating protein 6;Isoform of O43182, Isoform 4 of Rho GTPase-activating protein 6;Isoform of O43182, Isoform 5 of Rho GTPase-activating protein 6	ARHGAP6;ARHGAP6;ARHGAP6;ARHGAP6;ARHGAP6	NA	O43182;O43182-2;O43182-3;O43182-4;O43182-5	4.0118	-0.601	XT NP A	2023ms1276	Rho protein signal transduction [GO:0007266]; actin filament polymerization [GO:0030041]; positive regulation of GTPase activity [GO:0043547]; focal adhesion assembly [GO:0048041]; regulation of small GTPase mediated signal transduction [GO:0051056]; negative regulation of stress fiber assembly [GO:0051497]; negative regulation of focal adhesion assembly [GO:0051895]; activation of phospholipase C activity [GO:0007202]; ; ; ;	GTPase activator activity [GO:0005096]; SH3 domain binding [GO:0017124]; phospholipase binding [GO:0043274]; phospholipase activator activity [GO:0016004]; ; ; ;	cytoplasm [GO:0005737]; cytosol [GO:0005829]; actin filament [GO:0005884]; actin cytoskeleton [GO:0015629]; ; ; ;
Nafisa_SEN6	Rho GTPase-activating protein 6;Isoform of O43182, Isoform 1 of Rho GTPase-activating protein 6;Isoform of O43182, Isoform 2 of Rho GTPase-activating protein 6;Isoform of O43182, Isoform 4 of Rho GTPase-activating protein 6;Isoform of O43182, Isoform 5 of Rho GTPase-activating protein 6	ARHGAP6;ARHGAP6;ARHGAP6;ARHGAP6;ARHGAP6	NA	O43182;O43182-2;O43182-3;O43182-4;O43182-5	4.0375	-0.5895	XT NP A	2023ms1276	Rho protein signal transduction [GO:0007266]; actin filament polymerization [GO:0030041]; positive regulation of GTPase activity [GO:0043547]; focal adhesion assembly [GO:0048041]; regulation of small GTPase mediated signal transduction [GO:0051056]; negative regulation of stress fiber assembly [GO:0051497]; negative regulation of focal adhesion assembly [GO:0051895]; activation of phospholipase C activity [GO:0007202]; ; ; ;	GTPase activator activity [GO:0005096]; SH3 domain binding [GO:0017124]; phospholipase binding [GO:0043274]; phospholipase activator activity [GO:0016004]; ; ; ;	cytoplasm [GO:0005737]; cytosol [GO:0005829]; actin filament [GO:0005884]; actin cytoskeleton [GO:0015629]; ; ; ;
Nafisa_SEN5	Rho GTPase-activating protein 6;Isoform of O43182, Isoform 1 of Rho GTPase-activating protein 6;Isoform of O43182, Isoform 2 of Rho GTPase-activating protein 6;Isoform of O43182, Isoform 4 of Rho GTPase-activating protein 6;Isoform of O43182, Isoform 5 of Rho GTPase-activating protein 6	ARHGAP6;ARHGAP6;ARHGAP6;ARHGAP6;ARHGAP6	NA	O43182;O43182-2;O43182-3;O43182-4;O43182-5	3.8148	-0.8383	XT NP A	2023ms1276	Rho protein signal transduction [GO:0007266]; actin filament polymerization [GO:0030041]; positive regulation of GTPase activity [GO:0043547]; focal adhesion assembly [GO:0048041]; regulation of small GTPase mediated signal transduction [GO:0051056]; negative regulation of stress fiber assembly [GO:0051497]; negative regulation of focal adhesion assembly [GO:0051895]; activation of phospholipase C activity [GO:0007202]; ; ; ;	GTPase activator activity [GO:0005096]; SH3 domain binding [GO:0017124]; phospholipase binding [GO:0043274]; phospholipase activator activity [GO:0016004]; ; ; ;	cytoplasm [GO:0005737]; cytosol [GO:0005829]; actin filament [GO:0005884]; actin cytoskeleton [GO:0015629]; ; ; ;
Nafisa_SEN4	Rho GTPase-activating protein 6;Isoform of O43182, Isoform 1 of Rho GTPase-activating protein 6;Isoform of O43182, Isoform 2 of Rho GTPase-activating protein 6;Isoform of O43182, Isoform 4 of Rho GTPase-activating protein 6;Isoform of O43182, Isoform 5 of Rho GTPase-activating protein 6	ARHGAP6;ARHGAP6;ARHGAP6;ARHGAP6;ARHGAP6	NA	O43182;O43182-2;O43182-3;O43182-4;O43182-5	4.2028	-0.4176	XT NP A	2023ms1276	Rho protein signal transduction [GO:0007266]; actin filament polymerization [GO:0030041]; positive regulation of GTPase activity [GO:0043547]; focal adhesion assembly [GO:0048041]; regulation of small GTPase mediated signal transduction [GO:0051056]; negative regulation of stress fiber assembly [GO:0051497]; negative regulation of focal adhesion assembly [GO:0051895]; activation of phospholipase C activity [GO:0007202]; ; ; ;	GTPase activator activity [GO:0005096]; SH3 domain binding [GO:0017124]; phospholipase binding [GO:0043274]; phospholipase activator activity [GO:0016004]; ; ; ;	cytoplasm [GO:0005737]; cytosol [GO:0005829]; actin filament [GO:0005884]; actin cytoskeleton [GO:0015629]; ; ; ;
Nafisa_SEN3	Rho GTPase-activating protein 6;Isoform of O43182, Isoform 1 of Rho GTPase-activating protein 6;Isoform of O43182, Isoform 2 of Rho GTPase-activating protein 6;Isoform of O43182, Isoform 4 of Rho GTPase-activating protein 6;Isoform of O43182, Isoform 5 of Rho GTPase-activating protein 6	ARHGAP6;ARHGAP6;ARHGAP6;ARHGAP6;ARHGAP6	NA	O43182;O43182-2;O43182-3;O43182-4;O43182-5	4.1579	-0.4617	XT NP A	2023ms1276	Rho protein signal transduction [GO:0007266]; actin filament polymerization [GO:0030041]; positive regulation of GTPase activity [GO:0043547]; focal adhesion assembly [GO:0048041]; regulation of small GTPase mediated signal transduction [GO:0051056]; negative regulation of stress fiber assembly [GO:0051497]; negative regulation of focal adhesion assembly [GO:0051895]; activation of phospholipase C activity [GO:0007202]; ; ; ;	GTPase activator activity [GO:0005096]; SH3 domain binding [GO:0017124]; phospholipase binding [GO:0043274]; phospholipase activator activity [GO:0016004]; ; ; ;	cytoplasm [GO:0005737]; cytosol [GO:0005829]; actin filament [GO:0005884]; actin cytoskeleton [GO:0015629]; ; ; ;
Nafisa_SEN2	Rho GTPase-activating protein 6;Isoform of O43182, Isoform 1 of Rho GTPase-activating protein 6;Isoform of O43182, Isoform 2 of Rho GTPase-activating protein 6;Isoform of O43182, Isoform 4 of Rho GTPase-activating protein 6;Isoform of O43182, Isoform 5 of Rho GTPase-activating protein 6	ARHGAP6;ARHGAP6;ARHGAP6;ARHGAP6;ARHGAP6	NA	O43182;O43182-2;O43182-3;O43182-4;O43182-5	4.1096	-0.5233	XT NP A	2023ms1276	Rho protein signal transduction [GO:0007266]; actin filament polymerization [GO:0030041]; positive regulation of GTPase activity [GO:0043547]; focal adhesion assembly [GO:0048041]; regulation of small GTPase mediated signal transduction [GO:0051056]; negative regulation of stress fiber assembly [GO:0051497]; negative regulation of focal adhesion assembly [GO:0051895]; activation of phospholipase C activity [GO:0007202]; ; ; ;	GTPase activator activity [GO:0005096]; SH3 domain binding [GO:0017124]; phospholipase binding [GO:0043274]; phospholipase activator activity [GO:0016004]; ; ; ;	cytoplasm [GO:0005737]; cytosol [GO:0005829]; actin filament [GO:0005884]; actin cytoskeleton [GO:0015629]; ; ; ;
Nafisa_SEN1	Rho GTPase-activating protein 6;Isoform of O43182, Isoform 1 of Rho GTPase-activating protein 6;Isoform of O43182, Isoform 2 of Rho GTPase-activating protein 6;Isoform of O43182, Isoform 4 of Rho GTPase-activating protein 6;Isoform of O43182, Isoform 5 of Rho GTPase-activating protein 6	ARHGAP6;ARHGAP6;ARHGAP6;ARHGAP6;ARHGAP6	NA	O43182;O43182-2;O43182-3;O43182-4;O43182-5	4.0287	-0.589	XT NP A	2023ms1276	Rho protein signal transduction [GO:0007266]; actin filament polymerization [GO:0030041]; positive regulation of GTPase activity [GO:0043547]; focal adhesion assembly [GO:0048041]; regulation of small GTPase mediated signal transduction [GO:0051056]; negative regulation of stress fiber assembly [GO:0051497]; negative regulation of focal adhesion assembly [GO:0051895]; activation of phospholipase C activity [GO:0007202]; ; ; ;	GTPase activator activity [GO:0005096]; SH3 domain binding [GO:0017124]; phospholipase binding [GO:0043274]; phospholipase activator activity [GO:0016004]; ; ; ;	cytoplasm [GO:0005737]; cytosol [GO:0005829]; actin filament [GO:0005884]; actin cytoskeleton [GO:0015629]; ; ; ;
Nafisa_PRO7	Rho GTPase-activating protein 6;Isoform of O43182, Isoform 1 of Rho GTPase-activating protein 6;Isoform of O43182, Isoform 2 of Rho GTPase-activating protein 6;Isoform of O43182, Isoform 4 of Rho GTPase-activating protein 6;Isoform of O43182, Isoform 5 of Rho GTPase-activating protein 6	ARHGAP6;ARHGAP6;ARHGAP6;ARHGAP6;ARHGAP6	NA	O43182;O43182-2;O43182-3;O43182-4;O43182-5	4.4758	-0.0791	XT NP A	2023ms1276	Rho protein signal transduction [GO:0007266]; actin filament polymerization [GO:0030041]; positive regulation of GTPase activity [GO:0043547]; focal adhesion assembly [GO:0048041]; regulation of small GTPase mediated signal transduction [GO:0051056]; negative regulation of stress fiber assembly [GO:0051497]; negative regulation of focal adhesion assembly [GO:0051895]; activation of phospholipase C activity [GO:0007202]; ; ; ;	GTPase activator activity [GO:0005096]; SH3 domain binding [GO:0017124]; phospholipase binding [GO:0043274]; phospholipase activator activity [GO:0016004]; ; ; ;	cytoplasm [GO:0005737]; cytosol [GO:0005829]; actin filament [GO:0005884]; actin cytoskeleton [GO:0015629]; ; ; ;
Nafisa_PRO6	Rho GTPase-activating protein 6;Isoform of O43182, Isoform 1 of Rho GTPase-activating protein 6;Isoform of O43182, Isoform 2 of Rho GTPase-activating protein 6;Isoform of O43182, Isoform 4 of Rho GTPase-activating protein 6;Isoform of O43182, Isoform 5 of Rho GTPase-activating protein 6	ARHGAP6;ARHGAP6;ARHGAP6;ARHGAP6;ARHGAP6	NA	O43182;O43182-2;O43182-3;O43182-4;O43182-5	4.5649	0.0198	XT NP A	2023ms1276	Rho protein signal transduction [GO:0007266]; actin filament polymerization [GO:0030041]; positive regulation of GTPase activity [GO:0043547]; focal adhesion assembly [GO:0048041]; regulation of small GTPase mediated signal transduction [GO:0051056]; negative regulation of stress fiber assembly [GO:0051497]; negative regulation of focal adhesion assembly [GO:0051895]; activation of phospholipase C activity [GO:0007202]; ; ; ;	GTPase activator activity [GO:0005096]; SH3 domain binding [GO:0017124]; phospholipase binding [GO:0043274]; phospholipase activator activity [GO:0016004]; ; ; ;	cytoplasm [GO:0005737]; cytosol [GO:0005829]; actin filament [GO:0005884]; actin cytoskeleton [GO:0015629]; ; ; ;
Nafisa_PRO5	Rho GTPase-activating protein 6;Isoform of O43182, Isoform 1 of Rho GTPase-activating protein 6;Isoform of O43182, Isoform 2 of Rho GTPase-activating protein 6;Isoform of O43182, Isoform 4 of Rho GTPase-activating protein 6;Isoform of O43182, Isoform 5 of Rho GTPase-activating protein 6	ARHGAP6;ARHGAP6;ARHGAP6;ARHGAP6;ARHGAP6	NA	O43182;O43182-2;O43182-3;O43182-4;O43182-5	4.4305	-0.1067	XT NP A	2023ms1276	Rho protein signal transduction [GO:0007266]; actin filament polymerization [GO:0030041]; positive regulation of GTPase activity [GO:0043547]; focal adhesion assembly [GO:0048041]; regulation of small GTPase mediated signal transduction [GO:0051056]; negative regulation of stress fiber assembly [GO:0051497]; negative regulation of focal adhesion assembly [GO:0051895]; activation of phospholipase C activity [GO:0007202]; ; ; ;	GTPase activator activity [GO:0005096]; SH3 domain binding [GO:0017124]; phospholipase binding [GO:0043274]; phospholipase activator activity [GO:0016004]; ; ; ;	cytoplasm [GO:0005737]; cytosol [GO:0005829]; actin filament [GO:0005884]; actin cytoskeleton [GO:0015629]; ; ; ;
Nafisa_PRO4	Rho GTPase-activating protein 6;Isoform of O43182, Isoform 1 of Rho GTPase-activating protein 6;Isoform of O43182, Isoform 2 of Rho GTPase-activating protein 6;Isoform of O43182, Isoform 4 of Rho GTPase-activating protein 6;Isoform of O43182, Isoform 5 of Rho GTPase-activating protein 6	ARHGAP6;ARHGAP6;ARHGAP6;ARHGAP6;ARHGAP6	NA	O43182;O43182-2;O43182-3;O43182-4;O43182-5	4.5586	-0.0136	XT NP A	2023ms1276	Rho protein signal transduction [GO:0007266]; actin filament polymerization [GO:0030041]; positive regulation of GTPase activity [GO:0043547]; focal adhesion assembly [GO:0048041]; regulation of small GTPase mediated signal transduction [GO:0051056]; negative regulation of stress fiber assembly [GO:0051497]; negative regulation of focal adhesion assembly [GO:0051895]; activation of phospholipase C activity [GO:0007202]; ; ; ;	GTPase activator activity [GO:0005096]; SH3 domain binding [GO:0017124]; phospholipase binding [GO:0043274]; phospholipase activator activity [GO:0016004]; ; ; ;	cytoplasm [GO:0005737]; cytosol [GO:0005829]; actin filament [GO:0005884]; actin cytoskeleton [GO:0015629]; ; ; ;
Nafisa_PRO3	Rho GTPase-activating protein 6;Isoform of O43182, Isoform 1 of Rho GTPase-activating protein 6;Isoform of O43182, Isoform 2 of Rho GTPase-activating protein 6;Isoform of O43182, Isoform 4 of Rho GTPase-activating protein 6;Isoform of O43182, Isoform 5 of Rho GTPase-activating protein 6	ARHGAP6;ARHGAP6;ARHGAP6;ARHGAP6;ARHGAP6	NA	O43182;O43182-2;O43182-3;O43182-4;O43182-5	4.4128	-0.1577	XT NP A	2023ms1276	Rho protein signal transduction [GO:0007266]; actin filament polymerization [GO:0030041]; positive regulation of GTPase activity [GO:0043547]; focal adhesion assembly [GO:0048041]; regulation of small GTPase mediated signal transduction [GO:0051056]; negative regulation of stress fiber assembly [GO:0051497]; negative regulation of focal adhesion assembly [GO:0051895]; activation of phospholipase C activity [GO:0007202]; ; ; ;	GTPase activator activity [GO:0005096]; SH3 domain binding [GO:0017124]; phospholipase binding [GO:0043274]; phospholipase activator activity [GO:0016004]; ; ; ;	cytoplasm [GO:0005737]; cytosol [GO:0005829]; actin filament [GO:0005884]; actin cytoskeleton [GO:0015629]; ; ; ;
Nafisa_PRO2	Rho GTPase-activating protein 6;Isoform of O43182, Isoform 1 of Rho GTPase-activating protein 6;Isoform of O43182, Isoform 2 of Rho GTPase-activating protein 6;Isoform of O43182, Isoform 4 of Rho GTPase-activating protein 6;Isoform of O43182, Isoform 5 of Rho GTPase-activating protein 6	ARHGAP6;ARHGAP6;ARHGAP6;ARHGAP6;ARHGAP6	NA	O43182;O43182-2;O43182-3;O43182-4;O43182-5	4.3614	-0.1904	XT NP A	2023ms1276	Rho protein signal transduction [GO:0007266]; actin filament polymerization [GO:0030041]; positive regulation of GTPase activity [GO:0043547]; focal adhesion assembly [GO:0048041]; regulation of small GTPase mediated signal transduction [GO:0051056]; negative regulation of stress fiber assembly [GO:0051497]; negative regulation of focal adhesion assembly [GO:0051895]; activation of phospholipase C activity [GO:0007202]; ; ; ;	GTPase activator activity [GO:0005096]; SH3 domain binding [GO:0017124]; phospholipase binding [GO:0043274]; phospholipase activator activity [GO:0016004]; ; ; ;	cytoplasm [GO:0005737]; cytosol [GO:0005829]; actin filament [GO:0005884]; actin cytoskeleton [GO:0015629]; ; ; ;
Nafisa_PRO1	Rho GTPase-activating protein 6;Isoform of O43182, Isoform 1 of Rho GTPase-activating protein 6;Isoform of O43182, Isoform 2 of Rho GTPase-activating protein 6;Isoform of O43182, Isoform 4 of Rho GTPase-activating protein 6;Isoform of O43182, Isoform 5 of Rho GTPase-activating protein 6	ARHGAP6;ARHGAP6;ARHGAP6;ARHGAP6;ARHGAP6	NA	O43182;O43182-2;O43182-3;O43182-4;O43182-5	4.5669	0.0196	XT NP A	2023ms1276	Rho protein signal transduction [GO:0007266]; actin filament polymerization [GO:0030041]; positive regulation of GTPase activity [GO:0043547]; focal adhesion assembly [GO:0048041]; regulation of small GTPase mediated signal transduction [GO:0051056]; negative regulation of stress fiber assembly [GO:0051497]; negative regulation of focal adhesion assembly [GO:0051895]; activation of phospholipase C activity [GO:0007202]; ; ; ;	GTPase activator activity [GO:0005096]; SH3 domain binding [GO:0017124]; phospholipase binding [GO:0043274]; phospholipase activator activity [GO:0016004]; ; ; ;	cytoplasm [GO:0005737]; cytosol [GO:0005829]; actin filament [GO:0005884]; actin cytoskeleton [GO:0015629]; ; ; ;
Nafisa_SEN7	AMME syndrome candidate gene 1 protein;Isoform of Q9Y4X0, Isoform 3 of AMME syndrome candidate gene 1 protein;Isoform of Q9Y4X0, Isoform 4 of AMME syndrome candidate gene 1 protein	AMMECR1;AMMECR1;AMMECR1	NA	Q9Y4X0;Q9Y4X0-3;Q9Y4X0-4	3.4847	-1.128	XT NP A	2023ms1276	biological_process [GO:0008150]; ;	protein binding [GO:0005515]; ;	nucleus [GO:0005634]; nucleoplasm [GO:0005654]; mitochondrion [GO:0005739]; ;
Nafisa_SEN6	AMME syndrome candidate gene 1 protein;Isoform of Q9Y4X0, Isoform 3 of AMME syndrome candidate gene 1 protein;Isoform of Q9Y4X0, Isoform 4 of AMME syndrome candidate gene 1 protein	AMMECR1;AMMECR1;AMMECR1	NA	Q9Y4X0;Q9Y4X0-3;Q9Y4X0-4	3.7819	-0.8452	XT NP A	2023ms1276	biological_process [GO:0008150]; ;	protein binding [GO:0005515]; ;	nucleus [GO:0005634]; nucleoplasm [GO:0005654]; mitochondrion [GO:0005739]; ;
Nafisa_SEN5	AMME syndrome candidate gene 1 protein;Isoform of Q9Y4X0, Isoform 3 of AMME syndrome candidate gene 1 protein;Isoform of Q9Y4X0, Isoform 4 of AMME syndrome candidate gene 1 protein	AMMECR1;AMMECR1;AMMECR1	NA	Q9Y4X0;Q9Y4X0-3;Q9Y4X0-4	3.8019	-0.8512	XT NP A	2023ms1276	biological_process [GO:0008150]; ;	protein binding [GO:0005515]; ;	nucleus [GO:0005634]; nucleoplasm [GO:0005654]; mitochondrion [GO:0005739]; ;
Nafisa_SEN3	AMME syndrome candidate gene 1 protein;Isoform of Q9Y4X0, Isoform 3 of AMME syndrome candidate gene 1 protein;Isoform of Q9Y4X0, Isoform 4 of AMME syndrome candidate gene 1 protein	AMMECR1;AMMECR1;AMMECR1	NA	Q9Y4X0;Q9Y4X0-3;Q9Y4X0-4	3.6139	-1.0057	XT NP A	2023ms1276	biological_process [GO:0008150]; ;	protein binding [GO:0005515]; ;	nucleus [GO:0005634]; nucleoplasm [GO:0005654]; mitochondrion [GO:0005739]; ;
Nafisa_SEN2	AMME syndrome candidate gene 1 protein;Isoform of Q9Y4X0, Isoform 3 of AMME syndrome candidate gene 1 protein;Isoform of Q9Y4X0, Isoform 4 of AMME syndrome candidate gene 1 protein	AMMECR1;AMMECR1;AMMECR1	NA	Q9Y4X0;Q9Y4X0-3;Q9Y4X0-4	3.442	-1.1909	XT NP A	2023ms1276	biological_process [GO:0008150]; ;	protein binding [GO:0005515]; ;	nucleus [GO:0005634]; nucleoplasm [GO:0005654]; mitochondrion [GO:0005739]; ;
Nafisa_SEN1	AMME syndrome candidate gene 1 protein;Isoform of Q9Y4X0, Isoform 3 of AMME syndrome candidate gene 1 protein;Isoform of Q9Y4X0, Isoform 4 of AMME syndrome candidate gene 1 protein	AMMECR1;AMMECR1;AMMECR1	NA	Q9Y4X0;Q9Y4X0-3;Q9Y4X0-4	3.739	-0.8787	XT NP A	2023ms1276	biological_process [GO:0008150]; ;	protein binding [GO:0005515]; ;	nucleus [GO:0005634]; nucleoplasm [GO:0005654]; mitochondrion [GO:0005739]; ;
Nafisa_SEN7	Transcription elongation factor 1 homolog;Transcription elongation factor 1 homolog	ELOF1;ELOF1	NA	A4IFR3;P60002	4.2211	-0.3916	XT NP A	2023ms1276	;	;	;
Nafisa_SEN6	Transcription elongation factor 1 homolog;Transcription elongation factor 1 homolog	ELOF1;ELOF1	NA	A4IFR3;P60002	4.3606	-0.2665	XT NP A	2023ms1276	;	;	;
Nafisa_SEN5	Transcription elongation factor 1 homolog;Transcription elongation factor 1 homolog	ELOF1;ELOF1	NA	A4IFR3;P60002	4.4104	-0.2427	XT NP A	2023ms1276	;	;	;
Nafisa_SEN4	Transcription elongation factor 1 homolog;Transcription elongation factor 1 homolog	ELOF1;ELOF1	NA	A4IFR3;P60002	4.3942	-0.2261	XT NP A	2023ms1276	;	;	;
Nafisa_SEN3	Transcription elongation factor 1 homolog;Transcription elongation factor 1 homolog	ELOF1;ELOF1	NA	A4IFR3;P60002	4.2478	-0.3719	XT NP A	2023ms1276	;	;	;
Nafisa_SEN2	Transcription elongation factor 1 homolog;Transcription elongation factor 1 homolog	ELOF1;ELOF1	NA	A4IFR3;P60002	4.4772	-0.1557	XT NP A	2023ms1276	;	;	;
Nafisa_SEN1	Transcription elongation factor 1 homolog;Transcription elongation factor 1 homolog	ELOF1;ELOF1	NA	A4IFR3;P60002	4.3984	-0.2194	XT NP A	2023ms1276	;	;	;
Nafisa_PRO7	Transcription elongation factor 1 homolog;Transcription elongation factor 1 homolog	ELOF1;ELOF1	NA	A4IFR3;P60002	4.4966	-0.0583	XT NP A	2023ms1276	;	;	;
Nafisa_PRO6	Transcription elongation factor 1 homolog;Transcription elongation factor 1 homolog	ELOF1;ELOF1	NA	A4IFR3;P60002	4.4005	-0.1446	XT NP A	2023ms1276	;	;	;
Nafisa_PRO5	Transcription elongation factor 1 homolog;Transcription elongation factor 1 homolog	ELOF1;ELOF1	NA	A4IFR3;P60002	4.052	-0.4852	XT NP A	2023ms1276	;	;	;
Nafisa_PRO4	Transcription elongation factor 1 homolog;Transcription elongation factor 1 homolog	ELOF1;ELOF1	NA	A4IFR3;P60002	4.398	-0.1742	XT NP A	2023ms1276	;	;	;
Nafisa_PRO3	Transcription elongation factor 1 homolog;Transcription elongation factor 1 homolog	ELOF1;ELOF1	NA	A4IFR3;P60002	4.3221	-0.2484	XT NP A	2023ms1276	;	;	;
Nafisa_PRO2	Transcription elongation factor 1 homolog;Transcription elongation factor 1 homolog	ELOF1;ELOF1	NA	A4IFR3;P60002	4.2417	-0.3101	XT NP A	2023ms1276	;	;	;
Nafisa_PRO1	Transcription elongation factor 1 homolog;Transcription elongation factor 1 homolog	ELOF1;ELOF1	NA	A4IFR3;P60002	4.222	-0.3252	XT NP A	2023ms1276	;	;	;
Nafisa_SEN7	Noelin-2	OLFM2	O95897	O95897	4.0978	-0.515	XT NP B	2023ms1276	protein secretion [GO:0009306]; positive regulation of smooth muscle cell differentiation [GO:0051152]; regulation of vascular associated smooth muscle cell dedifferentiation [GO:1905174]	protein binding [GO:0005515]	extracellular region [GO:0005576]; nucleus [GO:0005634]; nucleoplasm [GO:0005654]; cytoplasm [GO:0005737]; synapse [GO:0045202]; AMPA glutamate receptor complex [GO:0032281]
Nafisa_SEN6	Noelin-2	OLFM2	O95897	O95897	4.0298	-0.5973	XT NP B	2023ms1276	protein secretion [GO:0009306]; positive regulation of smooth muscle cell differentiation [GO:0051152]; regulation of vascular associated smooth muscle cell dedifferentiation [GO:1905174]	protein binding [GO:0005515]	extracellular region [GO:0005576]; nucleus [GO:0005634]; nucleoplasm [GO:0005654]; cytoplasm [GO:0005737]; synapse [GO:0045202]; AMPA glutamate receptor complex [GO:0032281]
Nafisa_SEN5	Noelin-2	OLFM2	O95897	O95897	4.0511	-0.602	XT NP B	2023ms1276	protein secretion [GO:0009306]; positive regulation of smooth muscle cell differentiation [GO:0051152]; regulation of vascular associated smooth muscle cell dedifferentiation [GO:1905174]	protein binding [GO:0005515]	extracellular region [GO:0005576]; nucleus [GO:0005634]; nucleoplasm [GO:0005654]; cytoplasm [GO:0005737]; synapse [GO:0045202]; AMPA glutamate receptor complex [GO:0032281]
Nafisa_SEN4	Noelin-2	OLFM2	O95897	O95897	4.0016	-0.6187	XT NP B	2023ms1276	protein secretion [GO:0009306]; positive regulation of smooth muscle cell differentiation [GO:0051152]; regulation of vascular associated smooth muscle cell dedifferentiation [GO:1905174]	protein binding [GO:0005515]	extracellular region [GO:0005576]; nucleus [GO:0005634]; nucleoplasm [GO:0005654]; cytoplasm [GO:0005737]; synapse [GO:0045202]; AMPA glutamate receptor complex [GO:0032281]
Nafisa_SEN3	Noelin-2	OLFM2	O95897	O95897	3.9359	-0.6837	XT NP B	2023ms1276	protein secretion [GO:0009306]; positive regulation of smooth muscle cell differentiation [GO:0051152]; regulation of vascular associated smooth muscle cell dedifferentiation [GO:1905174]	protein binding [GO:0005515]	extracellular region [GO:0005576]; nucleus [GO:0005634]; nucleoplasm [GO:0005654]; cytoplasm [GO:0005737]; synapse [GO:0045202]; AMPA glutamate receptor complex [GO:0032281]
Nafisa_SEN2	Noelin-2	OLFM2	O95897	O95897	4.0178	-0.6151	XT NP B	2023ms1276	protein secretion [GO:0009306]; positive regulation of smooth muscle cell differentiation [GO:0051152]; regulation of vascular associated smooth muscle cell dedifferentiation [GO:1905174]	protein binding [GO:0005515]	extracellular region [GO:0005576]; nucleus [GO:0005634]; nucleoplasm [GO:0005654]; cytoplasm [GO:0005737]; synapse [GO:0045202]; AMPA glutamate receptor complex [GO:0032281]
Nafisa_SEN1	Noelin-2	OLFM2	O95897	O95897	4.0211	-0.5966	XT NP B	2023ms1276	protein secretion [GO:0009306]; positive regulation of smooth muscle cell differentiation [GO:0051152]; regulation of vascular associated smooth muscle cell dedifferentiation [GO:1905174]	protein binding [GO:0005515]	extracellular region [GO:0005576]; nucleus [GO:0005634]; nucleoplasm [GO:0005654]; cytoplasm [GO:0005737]; synapse [GO:0045202]; AMPA glutamate receptor complex [GO:0032281]
Nafisa_PRO7	Noelin-2	OLFM2	O95897	O95897	3.927	-0.6279	XT NP B	2023ms1276	protein secretion [GO:0009306]; positive regulation of smooth muscle cell differentiation [GO:0051152]; regulation of vascular associated smooth muscle cell dedifferentiation [GO:1905174]	protein binding [GO:0005515]	extracellular region [GO:0005576]; nucleus [GO:0005634]; nucleoplasm [GO:0005654]; cytoplasm [GO:0005737]; synapse [GO:0045202]; AMPA glutamate receptor complex [GO:0032281]
Nafisa_PRO6	Noelin-2	OLFM2	O95897	O95897	4.0704	-0.4747	XT NP B	2023ms1276	protein secretion [GO:0009306]; positive regulation of smooth muscle cell differentiation [GO:0051152]; regulation of vascular associated smooth muscle cell dedifferentiation [GO:1905174]	protein binding [GO:0005515]	extracellular region [GO:0005576]; nucleus [GO:0005634]; nucleoplasm [GO:0005654]; cytoplasm [GO:0005737]; synapse [GO:0045202]; AMPA glutamate receptor complex [GO:0032281]
Nafisa_PRO5	Noelin-2	OLFM2	O95897	O95897	4.082	-0.4552	XT NP B	2023ms1276	protein secretion [GO:0009306]; positive regulation of smooth muscle cell differentiation [GO:0051152]; regulation of vascular associated smooth muscle cell dedifferentiation [GO:1905174]	protein binding [GO:0005515]	extracellular region [GO:0005576]; nucleus [GO:0005634]; nucleoplasm [GO:0005654]; cytoplasm [GO:0005737]; synapse [GO:0045202]; AMPA glutamate receptor complex [GO:0032281]
Nafisa_PRO4	Noelin-2	OLFM2	O95897	O95897	3.9782	-0.594	XT NP B	2023ms1276	protein secretion [GO:0009306]; positive regulation of smooth muscle cell differentiation [GO:0051152]; regulation of vascular associated smooth muscle cell dedifferentiation [GO:1905174]	protein binding [GO:0005515]	extracellular region [GO:0005576]; nucleus [GO:0005634]; nucleoplasm [GO:0005654]; cytoplasm [GO:0005737]; synapse [GO:0045202]; AMPA glutamate receptor complex [GO:0032281]
Nafisa_PRO3	Noelin-2	OLFM2	O95897	O95897	3.9298	-0.6407	XT NP B	2023ms1276	protein secretion [GO:0009306]; positive regulation of smooth muscle cell differentiation [GO:0051152]; regulation of vascular associated smooth muscle cell dedifferentiation [GO:1905174]	protein binding [GO:0005515]	extracellular region [GO:0005576]; nucleus [GO:0005634]; nucleoplasm [GO:0005654]; cytoplasm [GO:0005737]; synapse [GO:0045202]; AMPA glutamate receptor complex [GO:0032281]
Nafisa_PRO2	Noelin-2	OLFM2	O95897	O95897	3.8933	-0.6585	XT NP B	2023ms1276	protein secretion [GO:0009306]; positive regulation of smooth muscle cell differentiation [GO:0051152]; regulation of vascular associated smooth muscle cell dedifferentiation [GO:1905174]	protein binding [GO:0005515]	extracellular region [GO:0005576]; nucleus [GO:0005634]; nucleoplasm [GO:0005654]; cytoplasm [GO:0005737]; synapse [GO:0045202]; AMPA glutamate receptor complex [GO:0032281]
Nafisa_PRO1	Noelin-2	OLFM2	O95897	O95897	3.9796	-0.5677	XT NP B	2023ms1276	protein secretion [GO:0009306]; positive regulation of smooth muscle cell differentiation [GO:0051152]; regulation of vascular associated smooth muscle cell dedifferentiation [GO:1905174]	protein binding [GO:0005515]	extracellular region [GO:0005576]; nucleus [GO:0005634]; nucleoplasm [GO:0005654]; cytoplasm [GO:0005737]; synapse [GO:0045202]; AMPA glutamate receptor complex [GO:0032281]
Nafisa_SEN7	Syntaxin-18	STX18	Q9P2W9	Q9P2W9	4.1235	-0.4893	XT NP B	2023ms1276	intracellular protein transport [GO:0006886]; membrane fusion [GO:0061025]; endoplasmic reticulum membrane organization [GO:0090158]; positive regulation of organelle assembly [GO:1902117]; positive regulation of ER to Golgi vesicle-mediated transport [GO:1902953]; regulation of Golgi organization [GO:1903358]; retrograde vesicle-mediated transport, Golgi to endoplasmic reticulum [GO:0006890]	SNAP receptor activity [GO:0005484]; protein binding [GO:0005515]; protein domain specific binding [GO:0019904]	Golgi membrane [GO:0000139]; endoplasmic reticulum [GO:0005783]; endoplasmic reticulum membrane [GO:0005789]; integral component of membrane [GO:0016021]; SNARE complex [GO:0031201]
Nafisa_SEN6	Syntaxin-18	STX18	Q9P2W9	Q9P2W9	4.0841	-0.543	XT NP B	2023ms1276	intracellular protein transport [GO:0006886]; membrane fusion [GO:0061025]; endoplasmic reticulum membrane organization [GO:0090158]; positive regulation of organelle assembly [GO:1902117]; positive regulation of ER to Golgi vesicle-mediated transport [GO:1902953]; regulation of Golgi organization [GO:1903358]; retrograde vesicle-mediated transport, Golgi to endoplasmic reticulum [GO:0006890]	SNAP receptor activity [GO:0005484]; protein binding [GO:0005515]; protein domain specific binding [GO:0019904]	Golgi membrane [GO:0000139]; endoplasmic reticulum [GO:0005783]; endoplasmic reticulum membrane [GO:0005789]; integral component of membrane [GO:0016021]; SNARE complex [GO:0031201]
Nafisa_SEN5	Syntaxin-18	STX18	Q9P2W9	Q9P2W9	4.132	-0.5211	XT NP B	2023ms1276	intracellular protein transport [GO:0006886]; membrane fusion [GO:0061025]; endoplasmic reticulum membrane organization [GO:0090158]; positive regulation of organelle assembly [GO:1902117]; positive regulation of ER to Golgi vesicle-mediated transport [GO:1902953]; regulation of Golgi organization [GO:1903358]; retrograde vesicle-mediated transport, Golgi to endoplasmic reticulum [GO:0006890]	SNAP receptor activity [GO:0005484]; protein binding [GO:0005515]; protein domain specific binding [GO:0019904]	Golgi membrane [GO:0000139]; endoplasmic reticulum [GO:0005783]; endoplasmic reticulum membrane [GO:0005789]; integral component of membrane [GO:0016021]; SNARE complex [GO:0031201]
Nafisa_SEN4	Syntaxin-18	STX18	Q9P2W9	Q9P2W9	4.045	-0.5753	XT NP B	2023ms1276	intracellular protein transport [GO:0006886]; membrane fusion [GO:0061025]; endoplasmic reticulum membrane organization [GO:0090158]; positive regulation of organelle assembly [GO:1902117]; positive regulation of ER to Golgi vesicle-mediated transport [GO:1902953]; regulation of Golgi organization [GO:1903358]; retrograde vesicle-mediated transport, Golgi to endoplasmic reticulum [GO:0006890]	SNAP receptor activity [GO:0005484]; protein binding [GO:0005515]; protein domain specific binding [GO:0019904]	Golgi membrane [GO:0000139]; endoplasmic reticulum [GO:0005783]; endoplasmic reticulum membrane [GO:0005789]; integral component of membrane [GO:0016021]; SNARE complex [GO:0031201]
Nafisa_SEN3	Syntaxin-18	STX18	Q9P2W9	Q9P2W9	4.07	-0.5497	XT NP B	2023ms1276	intracellular protein transport [GO:0006886]; membrane fusion [GO:0061025]; endoplasmic reticulum membrane organization [GO:0090158]; positive regulation of organelle assembly [GO:1902117]; positive regulation of ER to Golgi vesicle-mediated transport [GO:1902953]; regulation of Golgi organization [GO:1903358]; retrograde vesicle-mediated transport, Golgi to endoplasmic reticulum [GO:0006890]	SNAP receptor activity [GO:0005484]; protein binding [GO:0005515]; protein domain specific binding [GO:0019904]	Golgi membrane [GO:0000139]; endoplasmic reticulum [GO:0005783]; endoplasmic reticulum membrane [GO:0005789]; integral component of membrane [GO:0016021]; SNARE complex [GO:0031201]
Nafisa_SEN2	Syntaxin-18	STX18	Q9P2W9	Q9P2W9	4.1026	-0.5303	XT NP B	2023ms1276	intracellular protein transport [GO:0006886]; membrane fusion [GO:0061025]; endoplasmic reticulum membrane organization [GO:0090158]; positive regulation of organelle assembly [GO:1902117]; positive regulation of ER to Golgi vesicle-mediated transport [GO:1902953]; regulation of Golgi organization [GO:1903358]; retrograde vesicle-mediated transport, Golgi to endoplasmic reticulum [GO:0006890]	SNAP receptor activity [GO:0005484]; protein binding [GO:0005515]; protein domain specific binding [GO:0019904]	Golgi membrane [GO:0000139]; endoplasmic reticulum [GO:0005783]; endoplasmic reticulum membrane [GO:0005789]; integral component of membrane [GO:0016021]; SNARE complex [GO:0031201]
Nafisa_SEN1	Syntaxin-18	STX18	Q9P2W9	Q9P2W9	3.9912	-0.6265	XT NP B	2023ms1276	intracellular protein transport [GO:0006886]; membrane fusion [GO:0061025]; endoplasmic reticulum membrane organization [GO:0090158]; positive regulation of organelle assembly [GO:1902117]; positive regulation of ER to Golgi vesicle-mediated transport [GO:1902953]; regulation of Golgi organization [GO:1903358]; retrograde vesicle-mediated transport, Golgi to endoplasmic reticulum [GO:0006890]	SNAP receptor activity [GO:0005484]; protein binding [GO:0005515]; protein domain specific binding [GO:0019904]	Golgi membrane [GO:0000139]; endoplasmic reticulum [GO:0005783]; endoplasmic reticulum membrane [GO:0005789]; integral component of membrane [GO:0016021]; SNARE complex [GO:0031201]
Nafisa_PRO7	Syntaxin-18	STX18	Q9P2W9	Q9P2W9	2.837	-1.7179	XT NP B	2023ms1276	intracellular protein transport [GO:0006886]; membrane fusion [GO:0061025]; endoplasmic reticulum membrane organization [GO:0090158]; positive regulation of organelle assembly [GO:1902117]; positive regulation of ER to Golgi vesicle-mediated transport [GO:1902953]; regulation of Golgi organization [GO:1903358]; retrograde vesicle-mediated transport, Golgi to endoplasmic reticulum [GO:0006890]	SNAP receptor activity [GO:0005484]; protein binding [GO:0005515]; protein domain specific binding [GO:0019904]	Golgi membrane [GO:0000139]; endoplasmic reticulum [GO:0005783]; endoplasmic reticulum membrane [GO:0005789]; integral component of membrane [GO:0016021]; SNARE complex [GO:0031201]
Nafisa_PRO5	Syntaxin-18	STX18	Q9P2W9	Q9P2W9	3.5694	-0.9678	XT NP B	2023ms1276	intracellular protein transport [GO:0006886]; membrane fusion [GO:0061025]; endoplasmic reticulum membrane organization [GO:0090158]; positive regulation of organelle assembly [GO:1902117]; positive regulation of ER to Golgi vesicle-mediated transport [GO:1902953]; regulation of Golgi organization [GO:1903358]; retrograde vesicle-mediated transport, Golgi to endoplasmic reticulum [GO:0006890]	SNAP receptor activity [GO:0005484]; protein binding [GO:0005515]; protein domain specific binding [GO:0019904]	Golgi membrane [GO:0000139]; endoplasmic reticulum [GO:0005783]; endoplasmic reticulum membrane [GO:0005789]; integral component of membrane [GO:0016021]; SNARE complex [GO:0031201]
Nafisa_PRO4	Syntaxin-18	STX18	Q9P2W9	Q9P2W9	3.357	-1.2152	XT NP B	2023ms1276	intracellular protein transport [GO:0006886]; membrane fusion [GO:0061025]; endoplasmic reticulum membrane organization [GO:0090158]; positive regulation of organelle assembly [GO:1902117]; positive regulation of ER to Golgi vesicle-mediated transport [GO:1902953]; regulation of Golgi organization [GO:1903358]; retrograde vesicle-mediated transport, Golgi to endoplasmic reticulum [GO:0006890]	SNAP receptor activity [GO:0005484]; protein binding [GO:0005515]; protein domain specific binding [GO:0019904]	Golgi membrane [GO:0000139]; endoplasmic reticulum [GO:0005783]; endoplasmic reticulum membrane [GO:0005789]; integral component of membrane [GO:0016021]; SNARE complex [GO:0031201]
Nafisa_PRO2	Syntaxin-18	STX18	Q9P2W9	Q9P2W9	3.2191	-1.3327	XT NP B	2023ms1276	intracellular protein transport [GO:0006886]; membrane fusion [GO:0061025]; endoplasmic reticulum membrane organization [GO:0090158]; positive regulation of organelle assembly [GO:1902117]; positive regulation of ER to Golgi vesicle-mediated transport [GO:1902953]; regulation of Golgi organization [GO:1903358]; retrograde vesicle-mediated transport, Golgi to endoplasmic reticulum [GO:0006890]	SNAP receptor activity [GO:0005484]; protein binding [GO:0005515]; protein domain specific binding [GO:0019904]	Golgi membrane [GO:0000139]; endoplasmic reticulum [GO:0005783]; endoplasmic reticulum membrane [GO:0005789]; integral component of membrane [GO:0016021]; SNARE complex [GO:0031201]
Nafisa_PRO1	Syntaxin-18	STX18	Q9P2W9	Q9P2W9	3.9003	-0.647	XT NP B	2023ms1276	intracellular protein transport [GO:0006886]; membrane fusion [GO:0061025]; endoplasmic reticulum membrane organization [GO:0090158]; positive regulation of organelle assembly [GO:1902117]; positive regulation of ER to Golgi vesicle-mediated transport [GO:1902953]; regulation of Golgi organization [GO:1903358]; retrograde vesicle-mediated transport, Golgi to endoplasmic reticulum [GO:0006890]	SNAP receptor activity [GO:0005484]; protein binding [GO:0005515]; protein domain specific binding [GO:0019904]	Golgi membrane [GO:0000139]; endoplasmic reticulum [GO:0005783]; endoplasmic reticulum membrane [GO:0005789]; integral component of membrane [GO:0016021]; SNARE complex [GO:0031201]
Nafisa_SEN7	Isoform of O60729, Isoform 5 of Dual specificity protein phosphatase CDC14B	CDC14B	O60729	O60729-5	4.4907	-0.1221	XT NP B	2023ms1276	NA	NA	NA
Nafisa_SEN6	Isoform of O60729, Isoform 5 of Dual specificity protein phosphatase CDC14B	CDC14B	O60729	O60729-5	4.6238	-0.0033	XT NP B	2023ms1276	NA	NA	NA
Nafisa_SEN5	Isoform of O60729, Isoform 5 of Dual specificity protein phosphatase CDC14B	CDC14B	O60729	O60729-5	4.5863	-0.0668	XT NP B	2023ms1276	NA	NA	NA
Nafisa_SEN4	Isoform of O60729, Isoform 5 of Dual specificity protein phosphatase CDC14B	CDC14B	O60729	O60729-5	4.6067	-0.0136	XT NP B	2023ms1276	NA	NA	NA
Nafisa_SEN3	Isoform of O60729, Isoform 5 of Dual specificity protein phosphatase CDC14B	CDC14B	O60729	O60729-5	4.714	0.0944	XT NP B	2023ms1276	NA	NA	NA
Nafisa_SEN2	Isoform of O60729, Isoform 5 of Dual specificity protein phosphatase CDC14B	CDC14B	O60729	O60729-5	4.4467	-0.1862	XT NP B	2023ms1276	NA	NA	NA
Nafisa_SEN1	Isoform of O60729, Isoform 5 of Dual specificity protein phosphatase CDC14B	CDC14B	O60729	O60729-5	4.6153	-0.0025	XT NP B	2023ms1276	NA	NA	NA
Nafisa_PRO7	Isoform of O60729, Isoform 5 of Dual specificity protein phosphatase CDC14B	CDC14B	O60729	O60729-5	4.6958	0.141	XT NP B	2023ms1276	NA	NA	NA
Nafisa_PRO6	Isoform of O60729, Isoform 5 of Dual specificity protein phosphatase CDC14B	CDC14B	O60729	O60729-5	4.7634	0.2183	XT NP B	2023ms1276	NA	NA	NA
Nafisa_PRO5	Isoform of O60729, Isoform 5 of Dual specificity protein phosphatase CDC14B	CDC14B	O60729	O60729-5	4.8051	0.2679	XT NP B	2023ms1276	NA	NA	NA
Nafisa_PRO4	Isoform of O60729, Isoform 5 of Dual specificity protein phosphatase CDC14B	CDC14B	O60729	O60729-5	4.7965	0.2243	XT NP B	2023ms1276	NA	NA	NA
Nafisa_PRO3	Isoform of O60729, Isoform 5 of Dual specificity protein phosphatase CDC14B	CDC14B	O60729	O60729-5	4.7544	0.1839	XT NP B	2023ms1276	NA	NA	NA
Nafisa_PRO2	Isoform of O60729, Isoform 5 of Dual specificity protein phosphatase CDC14B	CDC14B	O60729	O60729-5	4.7648	0.2131	XT NP B	2023ms1276	NA	NA	NA
Nafisa_PRO1	Isoform of O60729, Isoform 5 of Dual specificity protein phosphatase CDC14B	CDC14B	O60729	O60729-5	4.647	0.0997	XT NP B	2023ms1276	NA	NA	NA
Nafisa_SEN7	Growth/differentiation factor 11	GDF11	A0A024RB20	O95390	3.7689	-0.8439	XT NP A	2023ms1276	skeletal system development [GO:0001501]; nervous system development [GO:0007399]; mesoderm development [GO:0007498]; SMAD protein signal transduction [GO:0060395]; positive regulation of pathway-restricted SMAD protein phosphorylation [GO:0010862]	protein binding [GO:0005515]; growth factor activity [GO:0008083]; cytokine activity [GO:0005125]	nucleoplasm [GO:0005654]; intracellular membrane-bounded organelle [GO:0043231]; protein-containing complex [GO:0032991]; extracellular space [GO:0005615]
Nafisa_SEN6	Growth/differentiation factor 11	GDF11	A0A024RB20	O95390	3.9589	-0.6681	XT NP A	2023ms1276	skeletal system development [GO:0001501]; nervous system development [GO:0007399]; mesoderm development [GO:0007498]; SMAD protein signal transduction [GO:0060395]; positive regulation of pathway-restricted SMAD protein phosphorylation [GO:0010862]	protein binding [GO:0005515]; growth factor activity [GO:0008083]; cytokine activity [GO:0005125]	nucleoplasm [GO:0005654]; intracellular membrane-bounded organelle [GO:0043231]; protein-containing complex [GO:0032991]; extracellular space [GO:0005615]
Nafisa_SEN5	Growth/differentiation factor 11	GDF11	A0A024RB20	O95390	3.9914	-0.6617	XT NP A	2023ms1276	skeletal system development [GO:0001501]; nervous system development [GO:0007399]; mesoderm development [GO:0007498]; SMAD protein signal transduction [GO:0060395]; positive regulation of pathway-restricted SMAD protein phosphorylation [GO:0010862]	protein binding [GO:0005515]; growth factor activity [GO:0008083]; cytokine activity [GO:0005125]	nucleoplasm [GO:0005654]; intracellular membrane-bounded organelle [GO:0043231]; protein-containing complex [GO:0032991]; extracellular space [GO:0005615]
Nafisa_SEN4	Growth/differentiation factor 11	GDF11	A0A024RB20	O95390	3.9827	-0.6376	XT NP A	2023ms1276	skeletal system development [GO:0001501]; nervous system development [GO:0007399]; mesoderm development [GO:0007498]; SMAD protein signal transduction [GO:0060395]; positive regulation of pathway-restricted SMAD protein phosphorylation [GO:0010862]	protein binding [GO:0005515]; growth factor activity [GO:0008083]; cytokine activity [GO:0005125]	nucleoplasm [GO:0005654]; intracellular membrane-bounded organelle [GO:0043231]; protein-containing complex [GO:0032991]; extracellular space [GO:0005615]
Nafisa_SEN3	Growth/differentiation factor 11	GDF11	A0A024RB20	O95390	3.8952	-0.7245	XT NP A	2023ms1276	skeletal system development [GO:0001501]; nervous system development [GO:0007399]; mesoderm development [GO:0007498]; SMAD protein signal transduction [GO:0060395]; positive regulation of pathway-restricted SMAD protein phosphorylation [GO:0010862]	protein binding [GO:0005515]; growth factor activity [GO:0008083]; cytokine activity [GO:0005125]	nucleoplasm [GO:0005654]; intracellular membrane-bounded organelle [GO:0043231]; protein-containing complex [GO:0032991]; extracellular space [GO:0005615]
Nafisa_SEN2	Growth/differentiation factor 11	GDF11	A0A024RB20	O95390	3.7912	-0.8417	XT NP A	2023ms1276	skeletal system development [GO:0001501]; nervous system development [GO:0007399]; mesoderm development [GO:0007498]; SMAD protein signal transduction [GO:0060395]; positive regulation of pathway-restricted SMAD protein phosphorylation [GO:0010862]	protein binding [GO:0005515]; growth factor activity [GO:0008083]; cytokine activity [GO:0005125]	nucleoplasm [GO:0005654]; intracellular membrane-bounded organelle [GO:0043231]; protein-containing complex [GO:0032991]; extracellular space [GO:0005615]
Nafisa_SEN1	Growth/differentiation factor 11	GDF11	A0A024RB20	O95390	3.8601	-0.7576	XT NP A	2023ms1276	skeletal system development [GO:0001501]; nervous system development [GO:0007399]; mesoderm development [GO:0007498]; SMAD protein signal transduction [GO:0060395]; positive regulation of pathway-restricted SMAD protein phosphorylation [GO:0010862]	protein binding [GO:0005515]; growth factor activity [GO:0008083]; cytokine activity [GO:0005125]	nucleoplasm [GO:0005654]; intracellular membrane-bounded organelle [GO:0043231]; protein-containing complex [GO:0032991]; extracellular space [GO:0005615]
Nafisa_PRO7	Growth/differentiation factor 11	GDF11	A0A024RB20	O95390	4.1973	-0.3575	XT NP A	2023ms1276	skeletal system development [GO:0001501]; nervous system development [GO:0007399]; mesoderm development [GO:0007498]; SMAD protein signal transduction [GO:0060395]; positive regulation of pathway-restricted SMAD protein phosphorylation [GO:0010862]	protein binding [GO:0005515]; growth factor activity [GO:0008083]; cytokine activity [GO:0005125]	nucleoplasm [GO:0005654]; intracellular membrane-bounded organelle [GO:0043231]; protein-containing complex [GO:0032991]; extracellular space [GO:0005615]
Nafisa_PRO6	Growth/differentiation factor 11	GDF11	A0A024RB20	O95390	4.2282	-0.3168	XT NP A	2023ms1276	skeletal system development [GO:0001501]; nervous system development [GO:0007399]; mesoderm development [GO:0007498]; SMAD protein signal transduction [GO:0060395]; positive regulation of pathway-restricted SMAD protein phosphorylation [GO:0010862]	protein binding [GO:0005515]; growth factor activity [GO:0008083]; cytokine activity [GO:0005125]	nucleoplasm [GO:0005654]; intracellular membrane-bounded organelle [GO:0043231]; protein-containing complex [GO:0032991]; extracellular space [GO:0005615]
Nafisa_PRO5	Growth/differentiation factor 11	GDF11	A0A024RB20	O95390	3.9667	-0.5705	XT NP A	2023ms1276	skeletal system development [GO:0001501]; nervous system development [GO:0007399]; mesoderm development [GO:0007498]; SMAD protein signal transduction [GO:0060395]; positive regulation of pathway-restricted SMAD protein phosphorylation [GO:0010862]	protein binding [GO:0005515]; growth factor activity [GO:0008083]; cytokine activity [GO:0005125]	nucleoplasm [GO:0005654]; intracellular membrane-bounded organelle [GO:0043231]; protein-containing complex [GO:0032991]; extracellular space [GO:0005615]
Nafisa_PRO4	Growth/differentiation factor 11	GDF11	A0A024RB20	O95390	4.3136	-0.2587	XT NP A	2023ms1276	skeletal system development [GO:0001501]; nervous system development [GO:0007399]; mesoderm development [GO:0007498]; SMAD protein signal transduction [GO:0060395]; positive regulation of pathway-restricted SMAD protein phosphorylation [GO:0010862]	protein binding [GO:0005515]; growth factor activity [GO:0008083]; cytokine activity [GO:0005125]	nucleoplasm [GO:0005654]; intracellular membrane-bounded organelle [GO:0043231]; protein-containing complex [GO:0032991]; extracellular space [GO:0005615]
Nafisa_PRO3	Growth/differentiation factor 11	GDF11	A0A024RB20	O95390	4.3751	-0.1954	XT NP A	2023ms1276	skeletal system development [GO:0001501]; nervous system development [GO:0007399]; mesoderm development [GO:0007498]; SMAD protein signal transduction [GO:0060395]; positive regulation of pathway-restricted SMAD protein phosphorylation [GO:0010862]	protein binding [GO:0005515]; growth factor activity [GO:0008083]; cytokine activity [GO:0005125]	nucleoplasm [GO:0005654]; intracellular membrane-bounded organelle [GO:0043231]; protein-containing complex [GO:0032991]; extracellular space [GO:0005615]
Nafisa_PRO2	Growth/differentiation factor 11	GDF11	A0A024RB20	O95390	4.2697	-0.282	XT NP A	2023ms1276	skeletal system development [GO:0001501]; nervous system development [GO:0007399]; mesoderm development [GO:0007498]; SMAD protein signal transduction [GO:0060395]; positive regulation of pathway-restricted SMAD protein phosphorylation [GO:0010862]	protein binding [GO:0005515]; growth factor activity [GO:0008083]; cytokine activity [GO:0005125]	nucleoplasm [GO:0005654]; intracellular membrane-bounded organelle [GO:0043231]; protein-containing complex [GO:0032991]; extracellular space [GO:0005615]
Nafisa_PRO1	Growth/differentiation factor 11	GDF11	A0A024RB20	O95390	4.2549	-0.2924	XT NP A	2023ms1276	skeletal system development [GO:0001501]; nervous system development [GO:0007399]; mesoderm development [GO:0007498]; SMAD protein signal transduction [GO:0060395]; positive regulation of pathway-restricted SMAD protein phosphorylation [GO:0010862]	protein binding [GO:0005515]; growth factor activity [GO:0008083]; cytokine activity [GO:0005125]	nucleoplasm [GO:0005654]; intracellular membrane-bounded organelle [GO:0043231]; protein-containing complex [GO:0032991]; extracellular space [GO:0005615]
Nafisa_SEN7	M-phase-specific PLK1-interacting protein	MPLKIP	A4D1W6	Q8TAP9	4.0428	-0.57	XT NP A	2023ms1276	cell cycle [GO:0007049]; cell division [GO:0051301]	protein binding [GO:0005515]	nucleus [GO:0005634]; nucleoplasm [GO:0005654]; cytoplasm [GO:0005737]; Golgi apparatus [GO:0005794]; centrosome [GO:0005813]; midbody [GO:0030496]; intracellular membrane-bounded organelle [GO:0043231]
Nafisa_SEN6	M-phase-specific PLK1-interacting protein	MPLKIP	A4D1W6	Q8TAP9	4.0875	-0.5396	XT NP A	2023ms1276	cell cycle [GO:0007049]; cell division [GO:0051301]	protein binding [GO:0005515]	nucleus [GO:0005634]; nucleoplasm [GO:0005654]; cytoplasm [GO:0005737]; Golgi apparatus [GO:0005794]; centrosome [GO:0005813]; midbody [GO:0030496]; intracellular membrane-bounded organelle [GO:0043231]
Nafisa_SEN5	M-phase-specific PLK1-interacting protein	MPLKIP	A4D1W6	Q8TAP9	4.1086	-0.5445	XT NP A	2023ms1276	cell cycle [GO:0007049]; cell division [GO:0051301]	protein binding [GO:0005515]	nucleus [GO:0005634]; nucleoplasm [GO:0005654]; cytoplasm [GO:0005737]; Golgi apparatus [GO:0005794]; centrosome [GO:0005813]; midbody [GO:0030496]; intracellular membrane-bounded organelle [GO:0043231]
