## Supplementary material for "A plasma proteomic signature links secretome of senescent monocytes to aging- and obesity-related clinical outcomes in humans": Table S1 (part 7 of 80)

### Sheet: Replicate Data (continued)
Table S1: Replicate Data from Quantification of Proteins from MS-Based Secretomics of Senescent and Non-Senescent Monocytes
Nafisa_SEN4	M-phase-specific PLK1-interacting protein	MPLKIP	A4D1W6	Q8TAP9	4.0551	-0.5652	XT NP A	2023ms1276	cell cycle [GO:0007049]; cell division [GO:0051301]	protein binding [GO:0005515]	nucleus [GO:0005634]; nucleoplasm [GO:0005654]; cytoplasm [GO:0005737]; Golgi apparatus [GO:0005794]; centrosome [GO:0005813]; midbody [GO:0030496]; intracellular membrane-bounded organelle [GO:0043231]
Nafisa_SEN3	M-phase-specific PLK1-interacting protein	MPLKIP	A4D1W6	Q8TAP9	3.9907	-0.6289	XT NP A	2023ms1276	cell cycle [GO:0007049]; cell division [GO:0051301]	protein binding [GO:0005515]	nucleus [GO:0005634]; nucleoplasm [GO:0005654]; cytoplasm [GO:0005737]; Golgi apparatus [GO:0005794]; centrosome [GO:0005813]; midbody [GO:0030496]; intracellular membrane-bounded organelle [GO:0043231]
Nafisa_SEN2	M-phase-specific PLK1-interacting protein	MPLKIP	A4D1W6	Q8TAP9	4.1295	-0.5034	XT NP A	2023ms1276	cell cycle [GO:0007049]; cell division [GO:0051301]	protein binding [GO:0005515]	nucleus [GO:0005634]; nucleoplasm [GO:0005654]; cytoplasm [GO:0005737]; Golgi apparatus [GO:0005794]; centrosome [GO:0005813]; midbody [GO:0030496]; intracellular membrane-bounded organelle [GO:0043231]
Nafisa_SEN1	M-phase-specific PLK1-interacting protein	MPLKIP	A4D1W6	Q8TAP9	4.0118	-0.6059	XT NP A	2023ms1276	cell cycle [GO:0007049]; cell division [GO:0051301]	protein binding [GO:0005515]	nucleus [GO:0005634]; nucleoplasm [GO:0005654]; cytoplasm [GO:0005737]; Golgi apparatus [GO:0005794]; centrosome [GO:0005813]; midbody [GO:0030496]; intracellular membrane-bounded organelle [GO:0043231]
Nafisa_PRO7	M-phase-specific PLK1-interacting protein	MPLKIP	A4D1W6	Q8TAP9	3.0667	-1.4882	XT NP A	2023ms1276	cell cycle [GO:0007049]; cell division [GO:0051301]	protein binding [GO:0005515]	nucleus [GO:0005634]; nucleoplasm [GO:0005654]; cytoplasm [GO:0005737]; Golgi apparatus [GO:0005794]; centrosome [GO:0005813]; midbody [GO:0030496]; intracellular membrane-bounded organelle [GO:0043231]
Nafisa_PRO4	M-phase-specific PLK1-interacting protein	MPLKIP	A4D1W6	Q8TAP9	3.9016	-0.6706	XT NP A	2023ms1276	cell cycle [GO:0007049]; cell division [GO:0051301]	protein binding [GO:0005515]	nucleus [GO:0005634]; nucleoplasm [GO:0005654]; cytoplasm [GO:0005737]; Golgi apparatus [GO:0005794]; centrosome [GO:0005813]; midbody [GO:0030496]; intracellular membrane-bounded organelle [GO:0043231]
Nafisa_PRO3	M-phase-specific PLK1-interacting protein	MPLKIP	A4D1W6	Q8TAP9	3.9161	-0.6544	XT NP A	2023ms1276	cell cycle [GO:0007049]; cell division [GO:0051301]	protein binding [GO:0005515]	nucleus [GO:0005634]; nucleoplasm [GO:0005654]; cytoplasm [GO:0005737]; Golgi apparatus [GO:0005794]; centrosome [GO:0005813]; midbody [GO:0030496]; intracellular membrane-bounded organelle [GO:0043231]
Nafisa_PRO2	M-phase-specific PLK1-interacting protein	MPLKIP	A4D1W6	Q8TAP9	3.2343	-1.3175	XT NP A	2023ms1276	cell cycle [GO:0007049]; cell division [GO:0051301]	protein binding [GO:0005515]	nucleus [GO:0005634]; nucleoplasm [GO:0005654]; cytoplasm [GO:0005737]; Golgi apparatus [GO:0005794]; centrosome [GO:0005813]; midbody [GO:0030496]; intracellular membrane-bounded organelle [GO:0043231]
Nafisa_SEN7	Nucleoredoxin	NXN	Q6DKJ4	A6QLU8	4.2153	-0.3974	XT NP B	2023ms1276	NA	NA	NA
Nafisa_SEN6	Nucleoredoxin	NXN	Q6DKJ4	A6QLU8	4.2936	-0.3335	XT NP B	2023ms1276	NA	NA	NA
Nafisa_SEN5	Nucleoredoxin	NXN	Q6DKJ4	A6QLU8	4.1424	-0.5107	XT NP B	2023ms1276	NA	NA	NA
Nafisa_SEN4	Nucleoredoxin	NXN	Q6DKJ4	A6QLU8	4.2504	-0.3699	XT NP B	2023ms1276	NA	NA	NA
Nafisa_SEN3	Nucleoredoxin	NXN	Q6DKJ4	A6QLU8	4.1726	-0.447	XT NP B	2023ms1276	NA	NA	NA
Nafisa_SEN2	Nucleoredoxin	NXN	Q6DKJ4	A6QLU8	4.3082	-0.3247	XT NP B	2023ms1276	NA	NA	NA
Nafisa_SEN1	Nucleoredoxin	NXN	Q6DKJ4	A6QLU8	4.2125	-0.4052	XT NP B	2023ms1276	NA	NA	NA
Nafisa_PRO7	Nucleoredoxin	NXN	Q6DKJ4	A6QLU8	4.298	-0.2568	XT NP B	2023ms1276	NA	NA	NA
Nafisa_PRO6	Nucleoredoxin	NXN	Q6DKJ4	A6QLU8	4.302	-0.2431	XT NP B	2023ms1276	NA	NA	NA
Nafisa_PRO5	Nucleoredoxin	NXN	Q6DKJ4	A6QLU8	4.3154	-0.2218	XT NP B	2023ms1276	NA	NA	NA
Nafisa_PRO4	Nucleoredoxin	NXN	Q6DKJ4	A6QLU8	4.2459	-0.3263	XT NP B	2023ms1276	NA	NA	NA
Nafisa_PRO3	Nucleoredoxin	NXN	Q6DKJ4	A6QLU8	4.3519	-0.2186	XT NP B	2023ms1276	NA	NA	NA
Nafisa_PRO2	Nucleoredoxin	NXN	Q6DKJ4	A6QLU8	4.2429	-0.3088	XT NP B	2023ms1276	NA	NA	NA
Nafisa_PRO1	Nucleoredoxin	NXN	Q6DKJ4	A6QLU8	4.3177	-0.2296	XT NP B	2023ms1276	NA	NA	NA
Nafisa_SEN7	Solute carrier family 2, facilitated glucose transporter member 9;Isoform of Q9NRM0, Isoform 2 of Solute carrier family 2, facilitated glucose transporter member 9	SLC2A9;SLC2A9	NA	Q9NRM0;Q9NRM0-2	3.8686	-0.7442	XT NP A	2023ms1276	hexose transmembrane transport [GO:0008645]; urate transport [GO:0015747]; urate metabolic process [GO:0046415]; proton transmembrane transport [GO:1902600]; glucose transmembrane transport [GO:1904659];	carbohydrate:proton symporter activity [GO:0005351]; glucose transmembrane transporter activity [GO:0005355]; urate transmembrane transporter activity [GO:0015143]; transmembrane transporter activity [GO:0022857];	plasma membrane [GO:0005886]; integral component of membrane [GO:0016021]; basolateral plasma membrane [GO:0016323]; apical plasma membrane [GO:0016324];
Nafisa_SEN6	Solute carrier family 2, facilitated glucose transporter member 9;Isoform of Q9NRM0, Isoform 2 of Solute carrier family 2, facilitated glucose transporter member 9	SLC2A9;SLC2A9	NA	Q9NRM0;Q9NRM0-2	3.8418	-0.7853	XT NP A	2023ms1276	hexose transmembrane transport [GO:0008645]; urate transport [GO:0015747]; urate metabolic process [GO:0046415]; proton transmembrane transport [GO:1902600]; glucose transmembrane transport [GO:1904659];	carbohydrate:proton symporter activity [GO:0005351]; glucose transmembrane transporter activity [GO:0005355]; urate transmembrane transporter activity [GO:0015143]; transmembrane transporter activity [GO:0022857];	plasma membrane [GO:0005886]; integral component of membrane [GO:0016021]; basolateral plasma membrane [GO:0016323]; apical plasma membrane [GO:0016324];
Nafisa_SEN5	Solute carrier family 2, facilitated glucose transporter member 9;Isoform of Q9NRM0, Isoform 2 of Solute carrier family 2, facilitated glucose transporter member 9	SLC2A9;SLC2A9	NA	Q9NRM0;Q9NRM0-2	3.7101	-0.943	XT NP A	2023ms1276	hexose transmembrane transport [GO:0008645]; urate transport [GO:0015747]; urate metabolic process [GO:0046415]; proton transmembrane transport [GO:1902600]; glucose transmembrane transport [GO:1904659];	carbohydrate:proton symporter activity [GO:0005351]; glucose transmembrane transporter activity [GO:0005355]; urate transmembrane transporter activity [GO:0015143]; transmembrane transporter activity [GO:0022857];	plasma membrane [GO:0005886]; integral component of membrane [GO:0016021]; basolateral plasma membrane [GO:0016323]; apical plasma membrane [GO:0016324];
Nafisa_SEN3	Solute carrier family 2, facilitated glucose transporter member 9;Isoform of Q9NRM0, Isoform 2 of Solute carrier family 2, facilitated glucose transporter member 9	SLC2A9;SLC2A9	NA	Q9NRM0;Q9NRM0-2	3.9063	-0.7134	XT NP A	2023ms1276	hexose transmembrane transport [GO:0008645]; urate transport [GO:0015747]; urate metabolic process [GO:0046415]; proton transmembrane transport [GO:1902600]; glucose transmembrane transport [GO:1904659];	carbohydrate:proton symporter activity [GO:0005351]; glucose transmembrane transporter activity [GO:0005355]; urate transmembrane transporter activity [GO:0015143]; transmembrane transporter activity [GO:0022857];	plasma membrane [GO:0005886]; integral component of membrane [GO:0016021]; basolateral plasma membrane [GO:0016323]; apical plasma membrane [GO:0016324];
Nafisa_SEN2	Solute carrier family 2, facilitated glucose transporter member 9;Isoform of Q9NRM0, Isoform 2 of Solute carrier family 2, facilitated glucose transporter member 9	SLC2A9;SLC2A9	NA	Q9NRM0;Q9NRM0-2	3.8062	-0.8267	XT NP A	2023ms1276	hexose transmembrane transport [GO:0008645]; urate transport [GO:0015747]; urate metabolic process [GO:0046415]; proton transmembrane transport [GO:1902600]; glucose transmembrane transport [GO:1904659];	carbohydrate:proton symporter activity [GO:0005351]; glucose transmembrane transporter activity [GO:0005355]; urate transmembrane transporter activity [GO:0015143]; transmembrane transporter activity [GO:0022857];	plasma membrane [GO:0005886]; integral component of membrane [GO:0016021]; basolateral plasma membrane [GO:0016323]; apical plasma membrane [GO:0016324];
Nafisa_SEN1	Solute carrier family 2, facilitated glucose transporter member 9;Isoform of Q9NRM0, Isoform 2 of Solute carrier family 2, facilitated glucose transporter member 9	SLC2A9;SLC2A9	NA	Q9NRM0;Q9NRM0-2	3.9908	-0.6269	XT NP A	2023ms1276	hexose transmembrane transport [GO:0008645]; urate transport [GO:0015747]; urate metabolic process [GO:0046415]; proton transmembrane transport [GO:1902600]; glucose transmembrane transport [GO:1904659];	carbohydrate:proton symporter activity [GO:0005351]; glucose transmembrane transporter activity [GO:0005355]; urate transmembrane transporter activity [GO:0015143]; transmembrane transporter activity [GO:0022857];	plasma membrane [GO:0005886]; integral component of membrane [GO:0016021]; basolateral plasma membrane [GO:0016323]; apical plasma membrane [GO:0016324];
Nafisa_PRO5	Solute carrier family 2, facilitated glucose transporter member 9;Isoform of Q9NRM0, Isoform 2 of Solute carrier family 2, facilitated glucose transporter member 9	SLC2A9;SLC2A9	NA	Q9NRM0;Q9NRM0-2	3.9905	-0.5467	XT NP A	2023ms1276	hexose transmembrane transport [GO:0008645]; urate transport [GO:0015747]; urate metabolic process [GO:0046415]; proton transmembrane transport [GO:1902600]; glucose transmembrane transport [GO:1904659];	carbohydrate:proton symporter activity [GO:0005351]; glucose transmembrane transporter activity [GO:0005355]; urate transmembrane transporter activity [GO:0015143]; transmembrane transporter activity [GO:0022857];	plasma membrane [GO:0005886]; integral component of membrane [GO:0016021]; basolateral plasma membrane [GO:0016323]; apical plasma membrane [GO:0016324];
Nafisa_PRO4	Solute carrier family 2, facilitated glucose transporter member 9;Isoform of Q9NRM0, Isoform 2 of Solute carrier family 2, facilitated glucose transporter member 9	SLC2A9;SLC2A9	NA	Q9NRM0;Q9NRM0-2	3.8958	-0.6765	XT NP A	2023ms1276	hexose transmembrane transport [GO:0008645]; urate transport [GO:0015747]; urate metabolic process [GO:0046415]; proton transmembrane transport [GO:1902600]; glucose transmembrane transport [GO:1904659];	carbohydrate:proton symporter activity [GO:0005351]; glucose transmembrane transporter activity [GO:0005355]; urate transmembrane transporter activity [GO:0015143]; transmembrane transporter activity [GO:0022857];	plasma membrane [GO:0005886]; integral component of membrane [GO:0016021]; basolateral plasma membrane [GO:0016323]; apical plasma membrane [GO:0016324];
Nafisa_PRO1	Solute carrier family 2, facilitated glucose transporter member 9;Isoform of Q9NRM0, Isoform 2 of Solute carrier family 2, facilitated glucose transporter member 9	SLC2A9;SLC2A9	NA	Q9NRM0;Q9NRM0-2	3.7857	-0.7616	XT NP A	2023ms1276	hexose transmembrane transport [GO:0008645]; urate transport [GO:0015747]; urate metabolic process [GO:0046415]; proton transmembrane transport [GO:1902600]; glucose transmembrane transport [GO:1904659];	carbohydrate:proton symporter activity [GO:0005351]; glucose transmembrane transporter activity [GO:0005355]; urate transmembrane transporter activity [GO:0015143]; transmembrane transporter activity [GO:0022857];	plasma membrane [GO:0005886]; integral component of membrane [GO:0016021]; basolateral plasma membrane [GO:0016323]; apical plasma membrane [GO:0016324];
Nafisa_SEN7	Methyltransferase-like protein 25	METTL25	Q8N6Q8	Q8N6Q8	3.6983	-0.9145	XT NP A	2023ms1276	methylation [GO:0032259]	methyltransferase activity [GO:0008168]	NA
Nafisa_SEN6	Methyltransferase-like protein 25	METTL25	Q8N6Q8	Q8N6Q8	3.9174	-0.7097	XT NP A	2023ms1276	methylation [GO:0032259]	methyltransferase activity [GO:0008168]	NA
Nafisa_SEN5	Methyltransferase-like protein 25	METTL25	Q8N6Q8	Q8N6Q8	4.0587	-0.5945	XT NP A	2023ms1276	methylation [GO:0032259]	methyltransferase activity [GO:0008168]	NA
Nafisa_SEN4	Methyltransferase-like protein 25	METTL25	Q8N6Q8	Q8N6Q8	3.8936	-0.7267	XT NP A	2023ms1276	methylation [GO:0032259]	methyltransferase activity [GO:0008168]	NA
Nafisa_SEN3	Methyltransferase-like protein 25	METTL25	Q8N6Q8	Q8N6Q8	3.905	-0.7146	XT NP A	2023ms1276	methylation [GO:0032259]	methyltransferase activity [GO:0008168]	NA
Nafisa_SEN2	Methyltransferase-like protein 25	METTL25	Q8N6Q8	Q8N6Q8	3.9609	-0.6721	XT NP A	2023ms1276	methylation [GO:0032259]	methyltransferase activity [GO:0008168]	NA
Nafisa_SEN1	Methyltransferase-like protein 25	METTL25	Q8N6Q8	Q8N6Q8	3.8567	-0.761	XT NP A	2023ms1276	methylation [GO:0032259]	methyltransferase activity [GO:0008168]	NA
Nafisa_PRO7	Methyltransferase-like protein 25	METTL25	Q8N6Q8	Q8N6Q8	3.5947	-0.9601	XT NP A	2023ms1276	methylation [GO:0032259]	methyltransferase activity [GO:0008168]	NA
Nafisa_PRO6	Methyltransferase-like protein 25	METTL25	Q8N6Q8	Q8N6Q8	3.7237	-0.8213	XT NP A	2023ms1276	methylation [GO:0032259]	methyltransferase activity [GO:0008168]	NA
Nafisa_SEN7	Peripheral-type benzodiazepine receptor-associated protein 1;Isoform of O95153, Isoform 2 of Peripheral-type benzodiazepine receptor-associated protein 1;Isoform of O95153, Isoform 3 of Peripheral-type benzodiazepine receptor-associated protein 1	TSPOAP1;TSPOAP1;TSPOAP1	NA	O95153;O95153-2;O95153-3	4.7492	0.1365	XT NP B	2023ms1276	biological_process [GO:0008150]; regulation of presynaptic cytosolic calcium ion concentration [GO:0099509]; neuromuscular synaptic transmission [GO:0007274]; ;	protein binding [GO:0005515]; benzodiazepine receptor binding [GO:0030156]; voltage-gated calcium channel activity involved in regulation of presynaptic cytosolic calcium levels [GO:0099626]; ;	cytoplasm [GO:0005737]; mitochondrion [GO:0005739]; cytosol [GO:0005829]; calyx of Held [GO:0044305]; glutamatergic synapse [GO:0098978]; ;
Nafisa_SEN6	Peripheral-type benzodiazepine receptor-associated protein 1;Isoform of O95153, Isoform 2 of Peripheral-type benzodiazepine receptor-associated protein 1;Isoform of O95153, Isoform 3 of Peripheral-type benzodiazepine receptor-associated protein 1	TSPOAP1;TSPOAP1;TSPOAP1	NA	O95153;O95153-2;O95153-3	4.658	0.0309	XT NP B	2023ms1276	biological_process [GO:0008150]; regulation of presynaptic cytosolic calcium ion concentration [GO:0099509]; neuromuscular synaptic transmission [GO:0007274]; ;	protein binding [GO:0005515]; benzodiazepine receptor binding [GO:0030156]; voltage-gated calcium channel activity involved in regulation of presynaptic cytosolic calcium levels [GO:0099626]; ;	cytoplasm [GO:0005737]; mitochondrion [GO:0005739]; cytosol [GO:0005829]; calyx of Held [GO:0044305]; glutamatergic synapse [GO:0098978]; ;
Nafisa_SEN5	Peripheral-type benzodiazepine receptor-associated protein 1;Isoform of O95153, Isoform 2 of Peripheral-type benzodiazepine receptor-associated protein 1;Isoform of O95153, Isoform 3 of Peripheral-type benzodiazepine receptor-associated protein 1	TSPOAP1;TSPOAP1;TSPOAP1	NA	O95153;O95153-2;O95153-3	4.6741	0.021	XT NP B	2023ms1276	biological_process [GO:0008150]; regulation of presynaptic cytosolic calcium ion concentration [GO:0099509]; neuromuscular synaptic transmission [GO:0007274]; ;	protein binding [GO:0005515]; benzodiazepine receptor binding [GO:0030156]; voltage-gated calcium channel activity involved in regulation of presynaptic cytosolic calcium levels [GO:0099626]; ;	cytoplasm [GO:0005737]; mitochondrion [GO:0005739]; cytosol [GO:0005829]; calyx of Held [GO:0044305]; glutamatergic synapse [GO:0098978]; ;
Nafisa_SEN4	Peripheral-type benzodiazepine receptor-associated protein 1;Isoform of O95153, Isoform 2 of Peripheral-type benzodiazepine receptor-associated protein 1;Isoform of O95153, Isoform 3 of Peripheral-type benzodiazepine receptor-associated protein 1	TSPOAP1;TSPOAP1;TSPOAP1	NA	O95153;O95153-2;O95153-3	4.7253	0.105	XT NP B	2023ms1276	biological_process [GO:0008150]; regulation of presynaptic cytosolic calcium ion concentration [GO:0099509]; neuromuscular synaptic transmission [GO:0007274]; ;	protein binding [GO:0005515]; benzodiazepine receptor binding [GO:0030156]; voltage-gated calcium channel activity involved in regulation of presynaptic cytosolic calcium levels [GO:0099626]; ;	cytoplasm [GO:0005737]; mitochondrion [GO:0005739]; cytosol [GO:0005829]; calyx of Held [GO:0044305]; glutamatergic synapse [GO:0098978]; ;
Nafisa_SEN3	Peripheral-type benzodiazepine receptor-associated protein 1;Isoform of O95153, Isoform 2 of Peripheral-type benzodiazepine receptor-associated protein 1;Isoform of O95153, Isoform 3 of Peripheral-type benzodiazepine receptor-associated protein 1	TSPOAP1;TSPOAP1;TSPOAP1	NA	O95153;O95153-2;O95153-3	4.802	0.1823	XT NP B	2023ms1276	biological_process [GO:0008150]; regulation of presynaptic cytosolic calcium ion concentration [GO:0099509]; neuromuscular synaptic transmission [GO:0007274]; ;	protein binding [GO:0005515]; benzodiazepine receptor binding [GO:0030156]; voltage-gated calcium channel activity involved in regulation of presynaptic cytosolic calcium levels [GO:0099626]; ;	cytoplasm [GO:0005737]; mitochondrion [GO:0005739]; cytosol [GO:0005829]; calyx of Held [GO:0044305]; glutamatergic synapse [GO:0098978]; ;
Nafisa_SEN2	Peripheral-type benzodiazepine receptor-associated protein 1;Isoform of O95153, Isoform 2 of Peripheral-type benzodiazepine receptor-associated protein 1;Isoform of O95153, Isoform 3 of Peripheral-type benzodiazepine receptor-associated protein 1	TSPOAP1;TSPOAP1;TSPOAP1	NA	O95153;O95153-2;O95153-3	4.6937	0.0608	XT NP B	2023ms1276	biological_process [GO:0008150]; regulation of presynaptic cytosolic calcium ion concentration [GO:0099509]; neuromuscular synaptic transmission [GO:0007274]; ;	protein binding [GO:0005515]; benzodiazepine receptor binding [GO:0030156]; voltage-gated calcium channel activity involved in regulation of presynaptic cytosolic calcium levels [GO:0099626]; ;	cytoplasm [GO:0005737]; mitochondrion [GO:0005739]; cytosol [GO:0005829]; calyx of Held [GO:0044305]; glutamatergic synapse [GO:0098978]; ;
Nafisa_SEN1	Peripheral-type benzodiazepine receptor-associated protein 1;Isoform of O95153, Isoform 2 of Peripheral-type benzodiazepine receptor-associated protein 1;Isoform of O95153, Isoform 3 of Peripheral-type benzodiazepine receptor-associated protein 1	TSPOAP1;TSPOAP1;TSPOAP1	NA	O95153;O95153-2;O95153-3	4.6702	0.0525	XT NP B	2023ms1276	biological_process [GO:0008150]; regulation of presynaptic cytosolic calcium ion concentration [GO:0099509]; neuromuscular synaptic transmission [GO:0007274]; ;	protein binding [GO:0005515]; benzodiazepine receptor binding [GO:0030156]; voltage-gated calcium channel activity involved in regulation of presynaptic cytosolic calcium levels [GO:0099626]; ;	cytoplasm [GO:0005737]; mitochondrion [GO:0005739]; cytosol [GO:0005829]; calyx of Held [GO:0044305]; glutamatergic synapse [GO:0098978]; ;
Nafisa_PRO7	Peripheral-type benzodiazepine receptor-associated protein 1;Isoform of O95153, Isoform 2 of Peripheral-type benzodiazepine receptor-associated protein 1;Isoform of O95153, Isoform 3 of Peripheral-type benzodiazepine receptor-associated protein 1	TSPOAP1;TSPOAP1;TSPOAP1	NA	O95153;O95153-2;O95153-3	4.8008	0.2459	XT NP B	2023ms1276	biological_process [GO:0008150]; regulation of presynaptic cytosolic calcium ion concentration [GO:0099509]; neuromuscular synaptic transmission [GO:0007274]; ;	protein binding [GO:0005515]; benzodiazepine receptor binding [GO:0030156]; voltage-gated calcium channel activity involved in regulation of presynaptic cytosolic calcium levels [GO:0099626]; ;	cytoplasm [GO:0005737]; mitochondrion [GO:0005739]; cytosol [GO:0005829]; calyx of Held [GO:0044305]; glutamatergic synapse [GO:0098978]; ;
Nafisa_PRO6	Peripheral-type benzodiazepine receptor-associated protein 1;Isoform of O95153, Isoform 2 of Peripheral-type benzodiazepine receptor-associated protein 1;Isoform of O95153, Isoform 3 of Peripheral-type benzodiazepine receptor-associated protein 1	TSPOAP1;TSPOAP1;TSPOAP1	NA	O95153;O95153-2;O95153-3	4.7676	0.2226	XT NP B	2023ms1276	biological_process [GO:0008150]; regulation of presynaptic cytosolic calcium ion concentration [GO:0099509]; neuromuscular synaptic transmission [GO:0007274]; ;	protein binding [GO:0005515]; benzodiazepine receptor binding [GO:0030156]; voltage-gated calcium channel activity involved in regulation of presynaptic cytosolic calcium levels [GO:0099626]; ;	cytoplasm [GO:0005737]; mitochondrion [GO:0005739]; cytosol [GO:0005829]; calyx of Held [GO:0044305]; glutamatergic synapse [GO:0098978]; ;
Nafisa_PRO5	Peripheral-type benzodiazepine receptor-associated protein 1;Isoform of O95153, Isoform 2 of Peripheral-type benzodiazepine receptor-associated protein 1;Isoform of O95153, Isoform 3 of Peripheral-type benzodiazepine receptor-associated protein 1	TSPOAP1;TSPOAP1;TSPOAP1	NA	O95153;O95153-2;O95153-3	4.7593	0.2221	XT NP B	2023ms1276	biological_process [GO:0008150]; regulation of presynaptic cytosolic calcium ion concentration [GO:0099509]; neuromuscular synaptic transmission [GO:0007274]; ;	protein binding [GO:0005515]; benzodiazepine receptor binding [GO:0030156]; voltage-gated calcium channel activity involved in regulation of presynaptic cytosolic calcium levels [GO:0099626]; ;	cytoplasm [GO:0005737]; mitochondrion [GO:0005739]; cytosol [GO:0005829]; calyx of Held [GO:0044305]; glutamatergic synapse [GO:0098978]; ;
Nafisa_PRO4	Peripheral-type benzodiazepine receptor-associated protein 1;Isoform of O95153, Isoform 2 of Peripheral-type benzodiazepine receptor-associated protein 1;Isoform of O95153, Isoform 3 of Peripheral-type benzodiazepine receptor-associated protein 1	TSPOAP1;TSPOAP1;TSPOAP1	NA	O95153;O95153-2;O95153-3	4.795	0.2228	XT NP B	2023ms1276	biological_process [GO:0008150]; regulation of presynaptic cytosolic calcium ion concentration [GO:0099509]; neuromuscular synaptic transmission [GO:0007274]; ;	protein binding [GO:0005515]; benzodiazepine receptor binding [GO:0030156]; voltage-gated calcium channel activity involved in regulation of presynaptic cytosolic calcium levels [GO:0099626]; ;	cytoplasm [GO:0005737]; mitochondrion [GO:0005739]; cytosol [GO:0005829]; calyx of Held [GO:0044305]; glutamatergic synapse [GO:0098978]; ;
Nafisa_PRO3	Peripheral-type benzodiazepine receptor-associated protein 1;Isoform of O95153, Isoform 2 of Peripheral-type benzodiazepine receptor-associated protein 1;Isoform of O95153, Isoform 3 of Peripheral-type benzodiazepine receptor-associated protein 1	TSPOAP1;TSPOAP1;TSPOAP1	NA	O95153;O95153-2;O95153-3	4.8212	0.2507	XT NP B	2023ms1276	biological_process [GO:0008150]; regulation of presynaptic cytosolic calcium ion concentration [GO:0099509]; neuromuscular synaptic transmission [GO:0007274]; ;	protein binding [GO:0005515]; benzodiazepine receptor binding [GO:0030156]; voltage-gated calcium channel activity involved in regulation of presynaptic cytosolic calcium levels [GO:0099626]; ;	cytoplasm [GO:0005737]; mitochondrion [GO:0005739]; cytosol [GO:0005829]; calyx of Held [GO:0044305]; glutamatergic synapse [GO:0098978]; ;
Nafisa_PRO2	Peripheral-type benzodiazepine receptor-associated protein 1;Isoform of O95153, Isoform 2 of Peripheral-type benzodiazepine receptor-associated protein 1;Isoform of O95153, Isoform 3 of Peripheral-type benzodiazepine receptor-associated protein 1	TSPOAP1;TSPOAP1;TSPOAP1	NA	O95153;O95153-2;O95153-3	4.8071	0.2554	XT NP B	2023ms1276	biological_process [GO:0008150]; regulation of presynaptic cytosolic calcium ion concentration [GO:0099509]; neuromuscular synaptic transmission [GO:0007274]; ;	protein binding [GO:0005515]; benzodiazepine receptor binding [GO:0030156]; voltage-gated calcium channel activity involved in regulation of presynaptic cytosolic calcium levels [GO:0099626]; ;	cytoplasm [GO:0005737]; mitochondrion [GO:0005739]; cytosol [GO:0005829]; calyx of Held [GO:0044305]; glutamatergic synapse [GO:0098978]; ;
Nafisa_PRO1	Peripheral-type benzodiazepine receptor-associated protein 1;Isoform of O95153, Isoform 2 of Peripheral-type benzodiazepine receptor-associated protein 1;Isoform of O95153, Isoform 3 of Peripheral-type benzodiazepine receptor-associated protein 1	TSPOAP1;TSPOAP1;TSPOAP1	NA	O95153;O95153-2;O95153-3	4.7784	0.2311	XT NP B	2023ms1276	biological_process [GO:0008150]; regulation of presynaptic cytosolic calcium ion concentration [GO:0099509]; neuromuscular synaptic transmission [GO:0007274]; ;	protein binding [GO:0005515]; benzodiazepine receptor binding [GO:0030156]; voltage-gated calcium channel activity involved in regulation of presynaptic cytosolic calcium levels [GO:0099626]; ;	cytoplasm [GO:0005737]; mitochondrion [GO:0005739]; cytosol [GO:0005829]; calyx of Held [GO:0044305]; glutamatergic synapse [GO:0098978]; ;
Nafisa_SEN7	Usherin;Isoform of O75445, Isoform 3 of Usherin	USH2A;USH2A	NA	O75445;O75445-3	4.0117	-0.6011	XT NP A	2023ms1276	establishment of protein localization [GO:0045184]; visual perception [GO:0007601]; sensory perception of sound [GO:0007605]; hair cell differentiation [GO:0035315]; photoreceptor cell maintenance [GO:0045494]; maintenance of animal organ identity [GO:0048496]; response to stimulus [GO:0050896]; sensory perception of light stimulus [GO:0050953]; inner ear receptor cell differentiation [GO:0060113]; tissue development [GO:0009888]; cell migration [GO:0016477]; substrate adhesion-dependent cell spreading [GO:0034446]; animal organ morphogenesis [GO:0009887];	protein binding [GO:0005515]; collagen binding [GO:0005518]; myosin binding [GO:0017022]; identical protein binding [GO:0042802];	photoreceptor inner segment [GO:0001917]; photoreceptor connecting cilium [GO:0032391]; neuronal cell body [GO:0043025]; terminal bouton [GO:0043195]; stereocilia ankle link [GO:0002141]; extracellular region [GO:0005576]; basement membrane [GO:0005604]; cytoplasm [GO:0005737]; integral component of membrane [GO:0016021]; apical plasma membrane [GO:0016324]; stereocilium bundle [GO:0032421]; ciliary basal body [GO:0036064]; stereocilium membrane [GO:0060171]; periciliary membrane compartment [GO:1990075]; stereocilia ankle link complex [GO:0002142]; USH2 complex [GO:1990696];
Nafisa_SEN6	Usherin;Isoform of O75445, Isoform 3 of Usherin	USH2A;USH2A	NA	O75445;O75445-3	4.0795	-0.5476	XT NP A	2023ms1276	establishment of protein localization [GO:0045184]; visual perception [GO:0007601]; sensory perception of sound [GO:0007605]; hair cell differentiation [GO:0035315]; photoreceptor cell maintenance [GO:0045494]; maintenance of animal organ identity [GO:0048496]; response to stimulus [GO:0050896]; sensory perception of light stimulus [GO:0050953]; inner ear receptor cell differentiation [GO:0060113]; tissue development [GO:0009888]; cell migration [GO:0016477]; substrate adhesion-dependent cell spreading [GO:0034446]; animal organ morphogenesis [GO:0009887];	protein binding [GO:0005515]; collagen binding [GO:0005518]; myosin binding [GO:0017022]; identical protein binding [GO:0042802];	photoreceptor inner segment [GO:0001917]; photoreceptor connecting cilium [GO:0032391]; neuronal cell body [GO:0043025]; terminal bouton [GO:0043195]; stereocilia ankle link [GO:0002141]; extracellular region [GO:0005576]; basement membrane [GO:0005604]; cytoplasm [GO:0005737]; integral component of membrane [GO:0016021]; apical plasma membrane [GO:0016324]; stereocilium bundle [GO:0032421]; ciliary basal body [GO:0036064]; stereocilium membrane [GO:0060171]; periciliary membrane compartment [GO:1990075]; stereocilia ankle link complex [GO:0002142]; USH2 complex [GO:1990696];
Nafisa_SEN5	Usherin;Isoform of O75445, Isoform 3 of Usherin	USH2A;USH2A	NA	O75445;O75445-3	3.9796	-0.6735	XT NP A	2023ms1276	establishment of protein localization [GO:0045184]; visual perception [GO:0007601]; sensory perception of sound [GO:0007605]; hair cell differentiation [GO:0035315]; photoreceptor cell maintenance [GO:0045494]; maintenance of animal organ identity [GO:0048496]; response to stimulus [GO:0050896]; sensory perception of light stimulus [GO:0050953]; inner ear receptor cell differentiation [GO:0060113]; tissue development [GO:0009888]; cell migration [GO:0016477]; substrate adhesion-dependent cell spreading [GO:0034446]; animal organ morphogenesis [GO:0009887];	protein binding [GO:0005515]; collagen binding [GO:0005518]; myosin binding [GO:0017022]; identical protein binding [GO:0042802];	photoreceptor inner segment [GO:0001917]; photoreceptor connecting cilium [GO:0032391]; neuronal cell body [GO:0043025]; terminal bouton [GO:0043195]; stereocilia ankle link [GO:0002141]; extracellular region [GO:0005576]; basement membrane [GO:0005604]; cytoplasm [GO:0005737]; integral component of membrane [GO:0016021]; apical plasma membrane [GO:0016324]; stereocilium bundle [GO:0032421]; ciliary basal body [GO:0036064]; stereocilium membrane [GO:0060171]; periciliary membrane compartment [GO:1990075]; stereocilia ankle link complex [GO:0002142]; USH2 complex [GO:1990696];
Nafisa_SEN4	Usherin;Isoform of O75445, Isoform 3 of Usherin	USH2A;USH2A	NA	O75445;O75445-3	4.0533	-0.567	XT NP A	2023ms1276	establishment of protein localization [GO:0045184]; visual perception [GO:0007601]; sensory perception of sound [GO:0007605]; hair cell differentiation [GO:0035315]; photoreceptor cell maintenance [GO:0045494]; maintenance of animal organ identity [GO:0048496]; response to stimulus [GO:0050896]; sensory perception of light stimulus [GO:0050953]; inner ear receptor cell differentiation [GO:0060113]; tissue development [GO:0009888]; cell migration [GO:0016477]; substrate adhesion-dependent cell spreading [GO:0034446]; animal organ morphogenesis [GO:0009887];	protein binding [GO:0005515]; collagen binding [GO:0005518]; myosin binding [GO:0017022]; identical protein binding [GO:0042802];	photoreceptor inner segment [GO:0001917]; photoreceptor connecting cilium [GO:0032391]; neuronal cell body [GO:0043025]; terminal bouton [GO:0043195]; stereocilia ankle link [GO:0002141]; extracellular region [GO:0005576]; basement membrane [GO:0005604]; cytoplasm [GO:0005737]; integral component of membrane [GO:0016021]; apical plasma membrane [GO:0016324]; stereocilium bundle [GO:0032421]; ciliary basal body [GO:0036064]; stereocilium membrane [GO:0060171]; periciliary membrane compartment [GO:1990075]; stereocilia ankle link complex [GO:0002142]; USH2 complex [GO:1990696];
Nafisa_SEN3	Usherin;Isoform of O75445, Isoform 3 of Usherin	USH2A;USH2A	NA	O75445;O75445-3	3.9621	-0.6576	XT NP A	2023ms1276	establishment of protein localization [GO:0045184]; visual perception [GO:0007601]; sensory perception of sound [GO:0007605]; hair cell differentiation [GO:0035315]; photoreceptor cell maintenance [GO:0045494]; maintenance of animal organ identity [GO:0048496]; response to stimulus [GO:0050896]; sensory perception of light stimulus [GO:0050953]; inner ear receptor cell differentiation [GO:0060113]; tissue development [GO:0009888]; cell migration [GO:0016477]; substrate adhesion-dependent cell spreading [GO:0034446]; animal organ morphogenesis [GO:0009887];	protein binding [GO:0005515]; collagen binding [GO:0005518]; myosin binding [GO:0017022]; identical protein binding [GO:0042802];	photoreceptor inner segment [GO:0001917]; photoreceptor connecting cilium [GO:0032391]; neuronal cell body [GO:0043025]; terminal bouton [GO:0043195]; stereocilia ankle link [GO:0002141]; extracellular region [GO:0005576]; basement membrane [GO:0005604]; cytoplasm [GO:0005737]; integral component of membrane [GO:0016021]; apical plasma membrane [GO:0016324]; stereocilium bundle [GO:0032421]; ciliary basal body [GO:0036064]; stereocilium membrane [GO:0060171]; periciliary membrane compartment [GO:1990075]; stereocilia ankle link complex [GO:0002142]; USH2 complex [GO:1990696];
Nafisa_SEN2	Usherin;Isoform of O75445, Isoform 3 of Usherin	USH2A;USH2A	NA	O75445;O75445-3	3.9459	-0.6871	XT NP A	2023ms1276	establishment of protein localization [GO:0045184]; visual perception [GO:0007601]; sensory perception of sound [GO:0007605]; hair cell differentiation [GO:0035315]; photoreceptor cell maintenance [GO:0045494]; maintenance of animal organ identity [GO:0048496]; response to stimulus [GO:0050896]; sensory perception of light stimulus [GO:0050953]; inner ear receptor cell differentiation [GO:0060113]; tissue development [GO:0009888]; cell migration [GO:0016477]; substrate adhesion-dependent cell spreading [GO:0034446]; animal organ morphogenesis [GO:0009887];	protein binding [GO:0005515]; collagen binding [GO:0005518]; myosin binding [GO:0017022]; identical protein binding [GO:0042802];	photoreceptor inner segment [GO:0001917]; photoreceptor connecting cilium [GO:0032391]; neuronal cell body [GO:0043025]; terminal bouton [GO:0043195]; stereocilia ankle link [GO:0002141]; extracellular region [GO:0005576]; basement membrane [GO:0005604]; cytoplasm [GO:0005737]; integral component of membrane [GO:0016021]; apical plasma membrane [GO:0016324]; stereocilium bundle [GO:0032421]; ciliary basal body [GO:0036064]; stereocilium membrane [GO:0060171]; periciliary membrane compartment [GO:1990075]; stereocilia ankle link complex [GO:0002142]; USH2 complex [GO:1990696];
Nafisa_SEN1	Usherin;Isoform of O75445, Isoform 3 of Usherin	USH2A;USH2A	NA	O75445;O75445-3	4.0201	-0.5976	XT NP A	2023ms1276	establishment of protein localization [GO:0045184]; visual perception [GO:0007601]; sensory perception of sound [GO:0007605]; hair cell differentiation [GO:0035315]; photoreceptor cell maintenance [GO:0045494]; maintenance of animal organ identity [GO:0048496]; response to stimulus [GO:0050896]; sensory perception of light stimulus [GO:0050953]; inner ear receptor cell differentiation [GO:0060113]; tissue development [GO:0009888]; cell migration [GO:0016477]; substrate adhesion-dependent cell spreading [GO:0034446]; animal organ morphogenesis [GO:0009887];	protein binding [GO:0005515]; collagen binding [GO:0005518]; myosin binding [GO:0017022]; identical protein binding [GO:0042802];	photoreceptor inner segment [GO:0001917]; photoreceptor connecting cilium [GO:0032391]; neuronal cell body [GO:0043025]; terminal bouton [GO:0043195]; stereocilia ankle link [GO:0002141]; extracellular region [GO:0005576]; basement membrane [GO:0005604]; cytoplasm [GO:0005737]; integral component of membrane [GO:0016021]; apical plasma membrane [GO:0016324]; stereocilium bundle [GO:0032421]; ciliary basal body [GO:0036064]; stereocilium membrane [GO:0060171]; periciliary membrane compartment [GO:1990075]; stereocilia ankle link complex [GO:0002142]; USH2 complex [GO:1990696];
Nafisa_PRO7	Usherin;Isoform of O75445, Isoform 3 of Usherin	USH2A;USH2A	NA	O75445;O75445-3	4.4083	-0.1466	XT NP A	2023ms1276	establishment of protein localization [GO:0045184]; visual perception [GO:0007601]; sensory perception of sound [GO:0007605]; hair cell differentiation [GO:0035315]; photoreceptor cell maintenance [GO:0045494]; maintenance of animal organ identity [GO:0048496]; response to stimulus [GO:0050896]; sensory perception of light stimulus [GO:0050953]; inner ear receptor cell differentiation [GO:0060113]; tissue development [GO:0009888]; cell migration [GO:0016477]; substrate adhesion-dependent cell spreading [GO:0034446]; animal organ morphogenesis [GO:0009887];	protein binding [GO:0005515]; collagen binding [GO:0005518]; myosin binding [GO:0017022]; identical protein binding [GO:0042802];	photoreceptor inner segment [GO:0001917]; photoreceptor connecting cilium [GO:0032391]; neuronal cell body [GO:0043025]; terminal bouton [GO:0043195]; stereocilia ankle link [GO:0002141]; extracellular region [GO:0005576]; basement membrane [GO:0005604]; cytoplasm [GO:0005737]; integral component of membrane [GO:0016021]; apical plasma membrane [GO:0016324]; stereocilium bundle [GO:0032421]; ciliary basal body [GO:0036064]; stereocilium membrane [GO:0060171]; periciliary membrane compartment [GO:1990075]; stereocilia ankle link complex [GO:0002142]; USH2 complex [GO:1990696];
Nafisa_PRO6	Usherin;Isoform of O75445, Isoform 3 of Usherin	USH2A;USH2A	NA	O75445;O75445-3	4.4331	-0.1119	XT NP A	2023ms1276	establishment of protein localization [GO:0045184]; visual perception [GO:0007601]; sensory perception of sound [GO:0007605]; hair cell differentiation [GO:0035315]; photoreceptor cell maintenance [GO:0045494]; maintenance of animal organ identity [GO:0048496]; response to stimulus [GO:0050896]; sensory perception of light stimulus [GO:0050953]; inner ear receptor cell differentiation [GO:0060113]; tissue development [GO:0009888]; cell migration [GO:0016477]; substrate adhesion-dependent cell spreading [GO:0034446]; animal organ morphogenesis [GO:0009887];	protein binding [GO:0005515]; collagen binding [GO:0005518]; myosin binding [GO:0017022]; identical protein binding [GO:0042802];	photoreceptor inner segment [GO:0001917]; photoreceptor connecting cilium [GO:0032391]; neuronal cell body [GO:0043025]; terminal bouton [GO:0043195]; stereocilia ankle link [GO:0002141]; extracellular region [GO:0005576]; basement membrane [GO:0005604]; cytoplasm [GO:0005737]; integral component of membrane [GO:0016021]; apical plasma membrane [GO:0016324]; stereocilium bundle [GO:0032421]; ciliary basal body [GO:0036064]; stereocilium membrane [GO:0060171]; periciliary membrane compartment [GO:1990075]; stereocilia ankle link complex [GO:0002142]; USH2 complex [GO:1990696];
Nafisa_PRO5	Usherin;Isoform of O75445, Isoform 3 of Usherin	USH2A;USH2A	NA	O75445;O75445-3	4.4459	-0.0913	XT NP A	2023ms1276	establishment of protein localization [GO:0045184]; visual perception [GO:0007601]; sensory perception of sound [GO:0007605]; hair cell differentiation [GO:0035315]; photoreceptor cell maintenance [GO:0045494]; maintenance of animal organ identity [GO:0048496]; response to stimulus [GO:0050896]; sensory perception of light stimulus [GO:0050953]; inner ear receptor cell differentiation [GO:0060113]; tissue development [GO:0009888]; cell migration [GO:0016477]; substrate adhesion-dependent cell spreading [GO:0034446]; animal organ morphogenesis [GO:0009887];	protein binding [GO:0005515]; collagen binding [GO:0005518]; myosin binding [GO:0017022]; identical protein binding [GO:0042802];	photoreceptor inner segment [GO:0001917]; photoreceptor connecting cilium [GO:0032391]; neuronal cell body [GO:0043025]; terminal bouton [GO:0043195]; stereocilia ankle link [GO:0002141]; extracellular region [GO:0005576]; basement membrane [GO:0005604]; cytoplasm [GO:0005737]; integral component of membrane [GO:0016021]; apical plasma membrane [GO:0016324]; stereocilium bundle [GO:0032421]; ciliary basal body [GO:0036064]; stereocilium membrane [GO:0060171]; periciliary membrane compartment [GO:1990075]; stereocilia ankle link complex [GO:0002142]; USH2 complex [GO:1990696];
Nafisa_PRO4	Usherin;Isoform of O75445, Isoform 3 of Usherin	USH2A;USH2A	NA	O75445;O75445-3	4.4792	-0.093	XT NP A	2023ms1276	establishment of protein localization [GO:0045184]; visual perception [GO:0007601]; sensory perception of sound [GO:0007605]; hair cell differentiation [GO:0035315]; photoreceptor cell maintenance [GO:0045494]; maintenance of animal organ identity [GO:0048496]; response to stimulus [GO:0050896]; sensory perception of light stimulus [GO:0050953]; inner ear receptor cell differentiation [GO:0060113]; tissue development [GO:0009888]; cell migration [GO:0016477]; substrate adhesion-dependent cell spreading [GO:0034446]; animal organ morphogenesis [GO:0009887];	protein binding [GO:0005515]; collagen binding [GO:0005518]; myosin binding [GO:0017022]; identical protein binding [GO:0042802];	photoreceptor inner segment [GO:0001917]; photoreceptor connecting cilium [GO:0032391]; neuronal cell body [GO:0043025]; terminal bouton [GO:0043195]; stereocilia ankle link [GO:0002141]; extracellular region [GO:0005576]; basement membrane [GO:0005604]; cytoplasm [GO:0005737]; integral component of membrane [GO:0016021]; apical plasma membrane [GO:0016324]; stereocilium bundle [GO:0032421]; ciliary basal body [GO:0036064]; stereocilium membrane [GO:0060171]; periciliary membrane compartment [GO:1990075]; stereocilia ankle link complex [GO:0002142]; USH2 complex [GO:1990696];
Nafisa_PRO3	Usherin;Isoform of O75445, Isoform 3 of Usherin	USH2A;USH2A	NA	O75445;O75445-3	4.3785	-0.1921	XT NP A	2023ms1276	establishment of protein localization [GO:0045184]; visual perception [GO:0007601]; sensory perception of sound [GO:0007605]; hair cell differentiation [GO:0035315]; photoreceptor cell maintenance [GO:0045494]; maintenance of animal organ identity [GO:0048496]; response to stimulus [GO:0050896]; sensory perception of light stimulus [GO:0050953]; inner ear receptor cell differentiation [GO:0060113]; tissue development [GO:0009888]; cell migration [GO:0016477]; substrate adhesion-dependent cell spreading [GO:0034446]; animal organ morphogenesis [GO:0009887];	protein binding [GO:0005515]; collagen binding [GO:0005518]; myosin binding [GO:0017022]; identical protein binding [GO:0042802];	photoreceptor inner segment [GO:0001917]; photoreceptor connecting cilium [GO:0032391]; neuronal cell body [GO:0043025]; terminal bouton [GO:0043195]; stereocilia ankle link [GO:0002141]; extracellular region [GO:0005576]; basement membrane [GO:0005604]; cytoplasm [GO:0005737]; integral component of membrane [GO:0016021]; apical plasma membrane [GO:0016324]; stereocilium bundle [GO:0032421]; ciliary basal body [GO:0036064]; stereocilium membrane [GO:0060171]; periciliary membrane compartment [GO:1990075]; stereocilia ankle link complex [GO:0002142]; USH2 complex [GO:1990696];
Nafisa_PRO2	Usherin;Isoform of O75445, Isoform 3 of Usherin	USH2A;USH2A	NA	O75445;O75445-3	4.3287	-0.2231	XT NP A	2023ms1276	establishment of protein localization [GO:0045184]; visual perception [GO:0007601]; sensory perception of sound [GO:0007605]; hair cell differentiation [GO:0035315]; photoreceptor cell maintenance [GO:0045494]; maintenance of animal organ identity [GO:0048496]; response to stimulus [GO:0050896]; sensory perception of light stimulus [GO:0050953]; inner ear receptor cell differentiation [GO:0060113]; tissue development [GO:0009888]; cell migration [GO:0016477]; substrate adhesion-dependent cell spreading [GO:0034446]; animal organ morphogenesis [GO:0009887];	protein binding [GO:0005515]; collagen binding [GO:0005518]; myosin binding [GO:0017022]; identical protein binding [GO:0042802];	photoreceptor inner segment [GO:0001917]; photoreceptor connecting cilium [GO:0032391]; neuronal cell body [GO:0043025]; terminal bouton [GO:0043195]; stereocilia ankle link [GO:0002141]; extracellular region [GO:0005576]; basement membrane [GO:0005604]; cytoplasm [GO:0005737]; integral component of membrane [GO:0016021]; apical plasma membrane [GO:0016324]; stereocilium bundle [GO:0032421]; ciliary basal body [GO:0036064]; stereocilium membrane [GO:0060171]; periciliary membrane compartment [GO:1990075]; stereocilia ankle link complex [GO:0002142]; USH2 complex [GO:1990696];
Nafisa_PRO1	Usherin;Isoform of O75445, Isoform 3 of Usherin	USH2A;USH2A	NA	O75445;O75445-3	4.2663	-0.2809	XT NP A	2023ms1276	establishment of protein localization [GO:0045184]; visual perception [GO:0007601]; sensory perception of sound [GO:0007605]; hair cell differentiation [GO:0035315]; photoreceptor cell maintenance [GO:0045494]; maintenance of animal organ identity [GO:0048496]; response to stimulus [GO:0050896]; sensory perception of light stimulus [GO:0050953]; inner ear receptor cell differentiation [GO:0060113]; tissue development [GO:0009888]; cell migration [GO:0016477]; substrate adhesion-dependent cell spreading [GO:0034446]; animal organ morphogenesis [GO:0009887];	protein binding [GO:0005515]; collagen binding [GO:0005518]; myosin binding [GO:0017022]; identical protein binding [GO:0042802];	photoreceptor inner segment [GO:0001917]; photoreceptor connecting cilium [GO:0032391]; neuronal cell body [GO:0043025]; terminal bouton [GO:0043195]; stereocilia ankle link [GO:0002141]; extracellular region [GO:0005576]; basement membrane [GO:0005604]; cytoplasm [GO:0005737]; integral component of membrane [GO:0016021]; apical plasma membrane [GO:0016324]; stereocilium bundle [GO:0032421]; ciliary basal body [GO:0036064]; stereocilium membrane [GO:0060171]; periciliary membrane compartment [GO:1990075]; stereocilia ankle link complex [GO:0002142]; USH2 complex [GO:1990696];
Nafisa_SEN7	HMG domain-containing protein 4	HMGXB4	Q7Z641	Q9UGU5	4.1388	-0.474	XT NP A	2023ms1276	endosome to lysosome transport [GO:0008333]; Wnt signaling pathway [GO:0016055]; negative regulation of Wnt signaling pathway [GO:0030178]	DNA binding [GO:0003677]; protein binding [GO:0005515]; identical protein binding [GO:0042802]	NURF complex [GO:0016589]
Nafisa_SEN6	HMG domain-containing protein 4	HMGXB4	Q7Z641	Q9UGU5	4.3528	-0.2743	XT NP A	2023ms1276	endosome to lysosome transport [GO:0008333]; Wnt signaling pathway [GO:0016055]; negative regulation of Wnt signaling pathway [GO:0030178]	DNA binding [GO:0003677]; protein binding [GO:0005515]; identical protein binding [GO:0042802]	NURF complex [GO:0016589]
Nafisa_SEN5	HMG domain-containing protein 4	HMGXB4	Q7Z641	Q9UGU5	4.1653	-0.4878	XT NP A	2023ms1276	endosome to lysosome transport [GO:0008333]; Wnt signaling pathway [GO:0016055]; negative regulation of Wnt signaling pathway [GO:0030178]	DNA binding [GO:0003677]; protein binding [GO:0005515]; identical protein binding [GO:0042802]	NURF complex [GO:0016589]
Nafisa_SEN4	HMG domain-containing protein 4	HMGXB4	Q7Z641	Q9UGU5	4.3199	-0.3004	XT NP A	2023ms1276	endosome to lysosome transport [GO:0008333]; Wnt signaling pathway [GO:0016055]; negative regulation of Wnt signaling pathway [GO:0030178]	DNA binding [GO:0003677]; protein binding [GO:0005515]; identical protein binding [GO:0042802]	NURF complex [GO:0016589]
Nafisa_SEN3	HMG domain-containing protein 4	HMGXB4	Q7Z641	Q9UGU5	4.2724	-0.3473	XT NP A	2023ms1276	endosome to lysosome transport [GO:0008333]; Wnt signaling pathway [GO:0016055]; negative regulation of Wnt signaling pathway [GO:0030178]	DNA binding [GO:0003677]; protein binding [GO:0005515]; identical protein binding [GO:0042802]	NURF complex [GO:0016589]
Nafisa_SEN2	HMG domain-containing protein 4	HMGXB4	Q7Z641	Q9UGU5	4.3909	-0.242	XT NP A	2023ms1276	endosome to lysosome transport [GO:0008333]; Wnt signaling pathway [GO:0016055]; negative regulation of Wnt signaling pathway [GO:0030178]	DNA binding [GO:0003677]; protein binding [GO:0005515]; identical protein binding [GO:0042802]	NURF complex [GO:0016589]
Nafisa_SEN1	HMG domain-containing protein 4	HMGXB4	Q7Z641	Q9UGU5	4.2826	-0.3352	XT NP A	2023ms1276	endosome to lysosome transport [GO:0008333]; Wnt signaling pathway [GO:0016055]; negative regulation of Wnt signaling pathway [GO:0030178]	DNA binding [GO:0003677]; protein binding [GO:0005515]; identical protein binding [GO:0042802]	NURF complex [GO:0016589]
Nafisa_PRO7	HMG domain-containing protein 4	HMGXB4	Q7Z641	Q9UGU5	4.2977	-0.2572	XT NP A	2023ms1276	endosome to lysosome transport [GO:0008333]; Wnt signaling pathway [GO:0016055]; negative regulation of Wnt signaling pathway [GO:0030178]	DNA binding [GO:0003677]; protein binding [GO:0005515]; identical protein binding [GO:0042802]	NURF complex [GO:0016589]
Nafisa_PRO5	HMG domain-containing protein 4	HMGXB4	Q7Z641	Q9UGU5	3.9996	-0.5376	XT NP A	2023ms1276	endosome to lysosome transport [GO:0008333]; Wnt signaling pathway [GO:0016055]; negative regulation of Wnt signaling pathway [GO:0030178]	DNA binding [GO:0003677]; protein binding [GO:0005515]; identical protein binding [GO:0042802]	NURF complex [GO:0016589]
Nafisa_PRO3	HMG domain-containing protein 4	HMGXB4	Q7Z641	Q9UGU5	3.8606	-0.7099	XT NP A	2023ms1276	endosome to lysosome transport [GO:0008333]; Wnt signaling pathway [GO:0016055]; negative regulation of Wnt signaling pathway [GO:0030178]	DNA binding [GO:0003677]; protein binding [GO:0005515]; identical protein binding [GO:0042802]	NURF complex [GO:0016589]
Nafisa_PRO2	HMG domain-containing protein 4	HMGXB4	Q7Z641	Q9UGU5	4.1673	-0.3844	XT NP A	2023ms1276	endosome to lysosome transport [GO:0008333]; Wnt signaling pathway [GO:0016055]; negative regulation of Wnt signaling pathway [GO:0030178]	DNA binding [GO:0003677]; protein binding [GO:0005515]; identical protein binding [GO:0042802]	NURF complex [GO:0016589]
Nafisa_PRO1	HMG domain-containing protein 4	HMGXB4	Q7Z641	Q9UGU5	4.1317	-0.4156	XT NP A	2023ms1276	endosome to lysosome transport [GO:0008333]; Wnt signaling pathway [GO:0016055]; negative regulation of Wnt signaling pathway [GO:0030178]	DNA binding [GO:0003677]; protein binding [GO:0005515]; identical protein binding [GO:0042802]	NURF complex [GO:0016589]
Nafisa_SEN7	Advanced glycosylation end product-specific receptor	AGER	A0A1U9X785	Q28173	4.6574	0.0447	XT NP A	2023ms1276	NA	NA	NA
Nafisa_SEN6	Advanced glycosylation end product-specific receptor	AGER	A0A1U9X785	Q28173	4.5686	-0.0585	XT NP A	2023ms1276	NA	NA	NA
Nafisa_SEN5	Advanced glycosylation end product-specific receptor	AGER	A0A1U9X785	Q28173	4.559	-0.0941	XT NP A	2023ms1276	NA	NA	NA
Nafisa_SEN4	Advanced glycosylation end product-specific receptor	AGER	A0A1U9X785	Q28173	4.6853	0.065	XT NP A	2023ms1276	NA	NA	NA
Nafisa_SEN3	Advanced glycosylation end product-specific receptor	AGER	A0A1U9X785	Q28173	4.6583	0.0387	XT NP A	2023ms1276	NA	NA	NA
Nafisa_SEN2	Advanced glycosylation end product-specific receptor	AGER	A0A1U9X785	Q28173	4.6023	-0.0306	XT NP A	2023ms1276	NA	NA	NA
Nafisa_SEN1	Advanced glycosylation end product-specific receptor	AGER	A0A1U9X785	Q28173	4.6757	0.058	XT NP A	2023ms1276	NA	NA	NA
Nafisa_PRO7	Advanced glycosylation end product-specific receptor	AGER	A0A1U9X785	Q28173	5.0981	0.5432	XT NP A	2023ms1276	NA	NA	NA
Nafisa_PRO6	Advanced glycosylation end product-specific receptor	AGER	A0A1U9X785	Q28173	5.0235	0.4785	XT NP A	2023ms1276	NA	NA	NA
Nafisa_PRO5	Advanced glycosylation end product-specific receptor	AGER	A0A1U9X785	Q28173	5.1205	0.5833	XT NP A	2023ms1276	NA	NA	NA
Nafisa_PRO4	Advanced glycosylation end product-specific receptor	AGER	A0A1U9X785	Q28173	5.0987	0.5265	XT NP A	2023ms1276	NA	NA	NA
Nafisa_PRO3	Advanced glycosylation end product-specific receptor	AGER	A0A1U9X785	Q28173	5.028	0.4575	XT NP A	2023ms1276	NA	NA	NA
Nafisa_PRO2	Advanced glycosylation end product-specific receptor	AGER	A0A1U9X785	Q28173	5.1082	0.5564	XT NP A	2023ms1276	NA	NA	NA
Nafisa_PRO1	Advanced glycosylation end product-specific receptor	AGER	A0A1U9X785	Q28173	5.0612	0.5139	XT NP A	2023ms1276	NA	NA	NA
Nafisa_SEN7	Probable E3 ubiquitin-protein ligase HERC6;Isoform of Q8IVU3, Isoform 2 of Probable E3 ubiquitin-protein ligase HERC6;Isoform of Q8IVU3, Isoform 3 of Probable E3 ubiquitin-protein ligase HERC6	HERC6;HERC6;HERC6	NA	Q8IVU3;Q8IVU3-2;Q8IVU3-3	4.9859	0.3731	XT NP A	2023ms1276	protein ubiquitination [GO:0016567]; ;	ubiquitin-protein transferase activity [GO:0004842]; ;	nucleoplasm [GO:0005654]; cytosol [GO:0005829]; ;
Nafisa_SEN6	Probable E3 ubiquitin-protein ligase HERC6;Isoform of Q8IVU3, Isoform 2 of Probable E3 ubiquitin-protein ligase HERC6;Isoform of Q8IVU3, Isoform 3 of Probable E3 ubiquitin-protein ligase HERC6	HERC6;HERC6;HERC6	NA	Q8IVU3;Q8IVU3-2;Q8IVU3-3	4.9648	0.3377	XT NP A	2023ms1276	protein ubiquitination [GO:0016567]; ;	ubiquitin-protein transferase activity [GO:0004842]; ;	nucleoplasm [GO:0005654]; cytosol [GO:0005829]; ;
Nafisa_SEN5	Probable E3 ubiquitin-protein ligase HERC6;Isoform of Q8IVU3, Isoform 2 of Probable E3 ubiquitin-protein ligase HERC6;Isoform of Q8IVU3, Isoform 3 of Probable E3 ubiquitin-protein ligase HERC6	HERC6;HERC6;HERC6	NA	Q8IVU3;Q8IVU3-2;Q8IVU3-3	4.9705	0.3174	XT NP A	2023ms1276	protein ubiquitination [GO:0016567]; ;	ubiquitin-protein transferase activity [GO:0004842]; ;	nucleoplasm [GO:0005654]; cytosol [GO:0005829]; ;
Nafisa_SEN4	Probable E3 ubiquitin-protein ligase HERC6;Isoform of Q8IVU3, Isoform 2 of Probable E3 ubiquitin-protein ligase HERC6;Isoform of Q8IVU3, Isoform 3 of Probable E3 ubiquitin-protein ligase HERC6	HERC6;HERC6;HERC6	NA	Q8IVU3;Q8IVU3-2;Q8IVU3-3	5.0106	0.3903	XT NP A	2023ms1276	protein ubiquitination [GO:0016567]; ;	ubiquitin-protein transferase activity [GO:0004842]; ;	nucleoplasm [GO:0005654]; cytosol [GO:0005829]; ;
Nafisa_SEN3	Probable E3 ubiquitin-protein ligase HERC6;Isoform of Q8IVU3, Isoform 2 of Probable E3 ubiquitin-protein ligase HERC6;Isoform of Q8IVU3, Isoform 3 of Probable E3 ubiquitin-protein ligase HERC6	HERC6;HERC6;HERC6	NA	Q8IVU3;Q8IVU3-2;Q8IVU3-3	5.0202	0.4005	XT NP A	2023ms1276	protein ubiquitination [GO:0016567]; ;	ubiquitin-protein transferase activity [GO:0004842]; ;	nucleoplasm [GO:0005654]; cytosol [GO:0005829]; ;
Nafisa_SEN2	Probable E3 ubiquitin-protein ligase HERC6;Isoform of Q8IVU3, Isoform 2 of Probable E3 ubiquitin-protein ligase HERC6;Isoform of Q8IVU3, Isoform 3 of Probable E3 ubiquitin-protein ligase HERC6	HERC6;HERC6;HERC6	NA	Q8IVU3;Q8IVU3-2;Q8IVU3-3	4.9465	0.3136	XT NP A	2023ms1276	protein ubiquitination [GO:0016567]; ;	ubiquitin-protein transferase activity [GO:0004842]; ;	nucleoplasm [GO:0005654]; cytosol [GO:0005829]; ;
Nafisa_SEN1	Probable E3 ubiquitin-protein ligase HERC6;Isoform of Q8IVU3, Isoform 2 of Probable E3 ubiquitin-protein ligase HERC6;Isoform of Q8IVU3, Isoform 3 of Probable E3 ubiquitin-protein ligase HERC6	HERC6;HERC6;HERC6	NA	Q8IVU3;Q8IVU3-2;Q8IVU3-3	4.9923	0.3746	XT NP A	2023ms1276	protein ubiquitination [GO:0016567]; ;	ubiquitin-protein transferase activity [GO:0004842]; ;	nucleoplasm [GO:0005654]; cytosol [GO:0005829]; ;
Nafisa_PRO7	Probable E3 ubiquitin-protein ligase HERC6;Isoform of Q8IVU3, Isoform 2 of Probable E3 ubiquitin-protein ligase HERC6;Isoform of Q8IVU3, Isoform 3 of Probable E3 ubiquitin-protein ligase HERC6	HERC6;HERC6;HERC6	NA	Q8IVU3;Q8IVU3-2;Q8IVU3-3	5.1921	0.6372	XT NP A	2023ms1276	protein ubiquitination [GO:0016567]; ;	ubiquitin-protein transferase activity [GO:0004842]; ;	nucleoplasm [GO:0005654]; cytosol [GO:0005829]; ;
Nafisa_PRO6	Probable E3 ubiquitin-protein ligase HERC6;Isoform of Q8IVU3, Isoform 2 of Probable E3 ubiquitin-protein ligase HERC6;Isoform of Q8IVU3, Isoform 3 of Probable E3 ubiquitin-protein ligase HERC6	HERC6;HERC6;HERC6	NA	Q8IVU3;Q8IVU3-2;Q8IVU3-3	5.1873	0.6423	XT NP A	2023ms1276	protein ubiquitination [GO:0016567]; ;	ubiquitin-protein transferase activity [GO:0004842]; ;	nucleoplasm [GO:0005654]; cytosol [GO:0005829]; ;
Nafisa_PRO5	Probable E3 ubiquitin-protein ligase HERC6;Isoform of Q8IVU3, Isoform 2 of Probable E3 ubiquitin-protein ligase HERC6;Isoform of Q8IVU3, Isoform 3 of Probable E3 ubiquitin-protein ligase HERC6	HERC6;HERC6;HERC6	NA	Q8IVU3;Q8IVU3-2;Q8IVU3-3	5.2536	0.7164	XT NP A	2023ms1276	protein ubiquitination [GO:0016567]; ;	ubiquitin-protein transferase activity [GO:0004842]; ;	nucleoplasm [GO:0005654]; cytosol [GO:0005829]; ;
Nafisa_PRO4	Probable E3 ubiquitin-protein ligase HERC6;Isoform of Q8IVU3, Isoform 2 of Probable E3 ubiquitin-protein ligase HERC6;Isoform of Q8IVU3, Isoform 3 of Probable E3 ubiquitin-protein ligase HERC6	HERC6;HERC6;HERC6	NA	Q8IVU3;Q8IVU3-2;Q8IVU3-3	5.2234	0.6511	XT NP A	2023ms1276	protein ubiquitination [GO:0016567]; ;	ubiquitin-protein transferase activity [GO:0004842]; ;	nucleoplasm [GO:0005654]; cytosol [GO:0005829]; ;
Nafisa_PRO3	Probable E3 ubiquitin-protein ligase HERC6;Isoform of Q8IVU3, Isoform 2 of Probable E3 ubiquitin-protein ligase HERC6;Isoform of Q8IVU3, Isoform 3 of Probable E3 ubiquitin-protein ligase HERC6	HERC6;HERC6;HERC6	NA	Q8IVU3;Q8IVU3-2;Q8IVU3-3	5.2628	0.6923	XT NP A	2023ms1276	protein ubiquitination [GO:0016567]; ;	ubiquitin-protein transferase activity [GO:0004842]; ;	nucleoplasm [GO:0005654]; cytosol [GO:0005829]; ;
Nafisa_PRO2	Probable E3 ubiquitin-protein ligase HERC6;Isoform of Q8IVU3, Isoform 2 of Probable E3 ubiquitin-protein ligase HERC6;Isoform of Q8IVU3, Isoform 3 of Probable E3 ubiquitin-protein ligase HERC6	HERC6;HERC6;HERC6	NA	Q8IVU3;Q8IVU3-2;Q8IVU3-3	5.1747	0.6229	XT NP A	2023ms1276	protein ubiquitination [GO:0016567]; ;	ubiquitin-protein transferase activity [GO:0004842]; ;	nucleoplasm [GO:0005654]; cytosol [GO:0005829]; ;
Nafisa_PRO1	Probable E3 ubiquitin-protein ligase HERC6;Isoform of Q8IVU3, Isoform 2 of Probable E3 ubiquitin-protein ligase HERC6;Isoform of Q8IVU3, Isoform 3 of Probable E3 ubiquitin-protein ligase HERC6	HERC6;HERC6;HERC6	NA	Q8IVU3;Q8IVU3-2;Q8IVU3-3	5.2137	0.6665	XT NP A	2023ms1276	protein ubiquitination [GO:0016567]; ;	ubiquitin-protein transferase activity [GO:0004842]; ;	nucleoplasm [GO:0005654]; cytosol [GO:0005829]; ;
Nafisa_SEN7	2-(3-amino-3-carboxypropyl)histidine synthase subunit 1	DPH1	Q9BZG8	Q9BZG8	4.1437	-0.469	XT NP A	2023ms1276	peptidyl-diphthamide biosynthetic process from peptidyl-histidine [GO:0017183]	protein binding [GO:0005515]; 2-(3-amino-3-carboxypropyl)histidine synthase activity [GO:0090560]	nucleoplasm [GO:0005654]; cytosol [GO:0005829]; cell junction [GO:0030054]
Nafisa_SEN6	2-(3-amino-3-carboxypropyl)histidine synthase subunit 1	DPH1	Q9BZG8	Q9BZG8	4.0498	-0.5773	XT NP A	2023ms1276	peptidyl-diphthamide biosynthetic process from peptidyl-histidine [GO:0017183]	protein binding [GO:0005515]; 2-(3-amino-3-carboxypropyl)histidine synthase activity [GO:0090560]	nucleoplasm [GO:0005654]; cytosol [GO:0005829]; cell junction [GO:0030054]
Nafisa_SEN5	2-(3-amino-3-carboxypropyl)histidine synthase subunit 1	DPH1	Q9BZG8	Q9BZG8	3.8156	-0.8375	XT NP A	2023ms1276	peptidyl-diphthamide biosynthetic process from peptidyl-histidine [GO:0017183]	protein binding [GO:0005515]; 2-(3-amino-3-carboxypropyl)histidine synthase activity [GO:0090560]	nucleoplasm [GO:0005654]; cytosol [GO:0005829]; cell junction [GO:0030054]
Nafisa_SEN4	2-(3-amino-3-carboxypropyl)histidine synthase subunit 1	DPH1	Q9BZG8	Q9BZG8	4.0349	-0.5854	XT NP A	2023ms1276	peptidyl-diphthamide biosynthetic process from peptidyl-histidine [GO:0017183]	protein binding [GO:0005515]; 2-(3-amino-3-carboxypropyl)histidine synthase activity [GO:0090560]	nucleoplasm [GO:0005654]; cytosol [GO:0005829]; cell junction [GO:0030054]
Nafisa_SEN3	2-(3-amino-3-carboxypropyl)histidine synthase subunit 1	DPH1	Q9BZG8	Q9BZG8	3.8519	-0.7678	XT NP A	2023ms1276	peptidyl-diphthamide biosynthetic process from peptidyl-histidine [GO:0017183]	protein binding [GO:0005515]; 2-(3-amino-3-carboxypropyl)histidine synthase activity [GO:0090560]	nucleoplasm [GO:0005654]; cytosol [GO:0005829]; cell junction [GO:0030054]
Nafisa_SEN2	2-(3-amino-3-carboxypropyl)histidine synthase subunit 1	DPH1	Q9BZG8	Q9BZG8	4.0112	-0.6217	XT NP A	2023ms1276	peptidyl-diphthamide biosynthetic process from peptidyl-histidine [GO:0017183]	protein binding [GO:0005515]; 2-(3-amino-3-carboxypropyl)histidine synthase activity [GO:0090560]	nucleoplasm [GO:0005654]; cytosol [GO:0005829]; cell junction [GO:0030054]
Nafisa_SEN1	2-(3-amino-3-carboxypropyl)histidine synthase subunit 1	DPH1	Q9BZG8	Q9BZG8	4.0996	-0.5181	XT NP A	2023ms1276	peptidyl-diphthamide biosynthetic process from peptidyl-histidine [GO:0017183]	protein binding [GO:0005515]; 2-(3-amino-3-carboxypropyl)histidine synthase activity [GO:0090560]	nucleoplasm [GO:0005654]; cytosol [GO:0005829]; cell junction [GO:0030054]
Nafisa_PRO7	2-(3-amino-3-carboxypropyl)histidine synthase subunit 1	DPH1	Q9BZG8	Q9BZG8	3.7962	-0.7586	XT NP A	2023ms1276	peptidyl-diphthamide biosynthetic process from peptidyl-histidine [GO:0017183]	protein binding [GO:0005515]; 2-(3-amino-3-carboxypropyl)histidine synthase activity [GO:0090560]	nucleoplasm [GO:0005654]; cytosol [GO:0005829]; cell junction [GO:0030054]
Nafisa_PRO6	2-(3-amino-3-carboxypropyl)histidine synthase subunit 1	DPH1	Q9BZG8	Q9BZG8	3.7565	-0.7886	XT NP A	2023ms1276	peptidyl-diphthamide biosynthetic process from peptidyl-histidine [GO:0017183]	protein binding [GO:0005515]; 2-(3-amino-3-carboxypropyl)histidine synthase activity [GO:0090560]	nucleoplasm [GO:0005654]; cytosol [GO:0005829]; cell junction [GO:0030054]
Nafisa_PRO4	2-(3-amino-3-carboxypropyl)histidine synthase subunit 1	DPH1	Q9BZG8	Q9BZG8	3.6068	-0.9654	XT NP A	2023ms1276	peptidyl-diphthamide biosynthetic process from peptidyl-histidine [GO:0017183]	protein binding [GO:0005515]; 2-(3-amino-3-carboxypropyl)histidine synthase activity [GO:0090560]	nucleoplasm [GO:0005654]; cytosol [GO:0005829]; cell junction [GO:0030054]
Nafisa_PRO3	2-(3-amino-3-carboxypropyl)histidine synthase subunit 1	DPH1	Q9BZG8	Q9BZG8	3.7265	-0.844	XT NP A	2023ms1276	peptidyl-diphthamide biosynthetic process from peptidyl-histidine [GO:0017183]	protein binding [GO:0005515]; 2-(3-amino-3-carboxypropyl)histidine synthase activity [GO:0090560]	nucleoplasm [GO:0005654]; cytosol [GO:0005829]; cell junction [GO:0030054]
Nafisa_PRO2	2-(3-amino-3-carboxypropyl)histidine synthase subunit 1	DPH1	Q9BZG8	Q9BZG8	4.0306	-0.5212	XT NP A	2023ms1276	peptidyl-diphthamide biosynthetic process from peptidyl-histidine [GO:0017183]	protein binding [GO:0005515]; 2-(3-amino-3-carboxypropyl)histidine synthase activity [GO:0090560]	nucleoplasm [GO:0005654]; cytosol [GO:0005829]; cell junction [GO:0030054]
Nafisa_SEN7	Uncharacterized protein	LOC506828	NA	A0A3Q1MNN6	6.3899	1.7771	XT NP B	2023ms1276	NA	NA	NA
Nafisa_SEN6	Uncharacterized protein	LOC506828	NA	A0A3Q1MNN6	6.3591	1.732	XT NP B	2023ms1276	NA	NA	NA
Nafisa_SEN5	Uncharacterized protein	LOC506828	NA	A0A3Q1MNN6	6.3769	1.7238	XT NP B	2023ms1276	NA	NA	NA
Nafisa_SEN4	Uncharacterized protein	LOC506828	NA	A0A3Q1MNN6	6.379	1.7586	XT NP B	2023ms1276	NA	NA	NA
Nafisa_SEN3	Uncharacterized protein	LOC506828	NA	A0A3Q1MNN6	6.3364	1.7167	XT NP B	2023ms1276	NA	NA	NA
Nafisa_SEN2	Uncharacterized protein	LOC506828	NA	A0A3Q1MNN6	6.4175	1.7846	XT NP B	2023ms1276	NA	NA	NA
Nafisa_SEN1	Uncharacterized protein	LOC506828	NA	A0A3Q1MNN6	6.4167	1.799	XT NP B	2023ms1276	NA	NA	NA
Nafisa_PRO7	Uncharacterized protein	LOC506828	NA	A0A3Q1MNN6	6.4277	1.8728	XT NP B	2023ms1276	NA	NA	NA
Nafisa_PRO6	Uncharacterized protein	LOC506828	NA	A0A3Q1MNN6	6.3749	1.8298	XT NP B	2023ms1276	NA	NA	NA
Nafisa_PRO5	Uncharacterized protein	LOC506828	NA	A0A3Q1MNN6	6.3636	1.8264	XT NP B	2023ms1276	NA	NA	NA
Nafisa_PRO4	Uncharacterized protein	LOC506828	NA	A0A3Q1MNN6	6.3673	1.7951	XT NP B	2023ms1276	NA	NA	NA
Nafisa_PRO3	Uncharacterized protein	LOC506828	NA	A0A3Q1MNN6	6.4019	1.8313	XT NP B	2023ms1276	NA	NA	NA
Nafisa_PRO2	Uncharacterized protein	LOC506828	NA	A0A3Q1MNN6	6.3781	1.8263	XT NP B	2023ms1276	NA	NA	NA
Nafisa_PRO1	Uncharacterized protein	LOC506828	NA	A0A3Q1MNN6	6.4166	1.8693	XT NP B	2023ms1276	NA	NA	NA
Nafisa_SEN7	Vacuolar protein sorting-associated protein 37A	VPS37A	Q8NEZ2	Q8NEZ2	4.7017	0.0889	XT NP A	2023ms1276	macroautophagy [GO:0016236]; multivesicular body assembly [GO:0036258]; viral budding via host ESCRT complex [GO:0039702]; ubiquitin-dependent protein catabolic process via the multivesicular body sorting pathway [GO:0043162]; protein targeting to membrane [GO:0006612]; protein targeting to vacuole [GO:0006623]	protein binding [GO:0005515]	nucleoplasm [GO:0005654]; centrosome [GO:0005813]; cytosol [GO:0005829]; endosome membrane [GO:0010008]; late endosome membrane [GO:0031902]; intracellular membrane-bounded organelle [GO:0043231]; ESCRT I complex [GO:0000813]
Nafisa_SEN6	Vacuolar protein sorting-associated protein 37A	VPS37A	Q8NEZ2	Q8NEZ2	4.7377	0.1107	XT NP A	2023ms1276	macroautophagy [GO:0016236]; multivesicular body assembly [GO:0036258]; viral budding via host ESCRT complex [GO:0039702]; ubiquitin-dependent protein catabolic process via the multivesicular body sorting pathway [GO:0043162]; protein targeting to membrane [GO:0006612]; protein targeting to vacuole [GO:0006623]	protein binding [GO:0005515]	nucleoplasm [GO:0005654]; centrosome [GO:0005813]; cytosol [GO:0005829]; endosome membrane [GO:0010008]; late endosome membrane [GO:0031902]; intracellular membrane-bounded organelle [GO:0043231]; ESCRT I complex [GO:0000813]
Nafisa_SEN5	Vacuolar protein sorting-associated protein 37A	VPS37A	Q8NEZ2	Q8NEZ2	4.8068	0.1537	XT NP A	2023ms1276	macroautophagy [GO:0016236]; multivesicular body assembly [GO:0036258]; viral budding via host ESCRT complex [GO:0039702]; ubiquitin-dependent protein catabolic process via the multivesicular body sorting pathway [GO:0043162]; protein targeting to membrane [GO:0006612]; protein targeting to vacuole [GO:0006623]	protein binding [GO:0005515]	nucleoplasm [GO:0005654]; centrosome [GO:0005813]; cytosol [GO:0005829]; endosome membrane [GO:0010008]; late endosome membrane [GO:0031902]; intracellular membrane-bounded organelle [GO:0043231]; ESCRT I complex [GO:0000813]
Nafisa_SEN4	Vacuolar protein sorting-associated protein 37A	VPS37A	Q8NEZ2	Q8NEZ2	4.7023	0.0819	XT NP A	2023ms1276	macroautophagy [GO:0016236]; multivesicular body assembly [GO:0036258]; viral budding via host ESCRT complex [GO:0039702]; ubiquitin-dependent protein catabolic process via the multivesicular body sorting pathway [GO:0043162]; protein targeting to membrane [GO:0006612]; protein targeting to vacuole [GO:0006623]	protein binding [GO:0005515]	nucleoplasm [GO:0005654]; centrosome [GO:0005813]; cytosol [GO:0005829]; endosome membrane [GO:0010008]; late endosome membrane [GO:0031902]; intracellular membrane-bounded organelle [GO:0043231]; ESCRT I complex [GO:0000813]
Nafisa_SEN3	Vacuolar protein sorting-associated protein 37A	VPS37A	Q8NEZ2	Q8NEZ2	4.6998	0.0801	XT NP A	2023ms1276	macroautophagy [GO:0016236]; multivesicular body assembly [GO:0036258]; viral budding via host ESCRT complex [GO:0039702]; ubiquitin-dependent protein catabolic process via the multivesicular body sorting pathway [GO:0043162]; protein targeting to membrane [GO:0006612]; protein targeting to vacuole [GO:0006623]	protein binding [GO:0005515]	nucleoplasm [GO:0005654]; centrosome [GO:0005813]; cytosol [GO:0005829]; endosome membrane [GO:0010008]; late endosome membrane [GO:0031902]; intracellular membrane-bounded organelle [GO:0043231]; ESCRT I complex [GO:0000813]
Nafisa_SEN2	Vacuolar protein sorting-associated protein 37A	VPS37A	Q8NEZ2	Q8NEZ2	4.6924	0.0595	XT NP A	2023ms1276	macroautophagy [GO:0016236]; multivesicular body assembly [GO:0036258]; viral budding via host ESCRT complex [GO:0039702]; ubiquitin-dependent protein catabolic process via the multivesicular body sorting pathway [GO:0043162]; protein targeting to membrane [GO:0006612]; protein targeting to vacuole [GO:0006623]	protein binding [GO:0005515]	nucleoplasm [GO:0005654]; centrosome [GO:0005813]; cytosol [GO:0005829]; endosome membrane [GO:0010008]; late endosome membrane [GO:0031902]; intracellular membrane-bounded organelle [GO:0043231]; ESCRT I complex [GO:0000813]
Nafisa_SEN1	Vacuolar protein sorting-associated protein 37A	VPS37A	Q8NEZ2	Q8NEZ2	4.6748	0.0571	XT NP A	2023ms1276	macroautophagy [GO:0016236]; multivesicular body assembly [GO:0036258]; viral budding via host ESCRT complex [GO:0039702]; ubiquitin-dependent protein catabolic process via the multivesicular body sorting pathway [GO:0043162]; protein targeting to membrane [GO:0006612]; protein targeting to vacuole [GO:0006623]	protein binding [GO:0005515]	nucleoplasm [GO:0005654]; centrosome [GO:0005813]; cytosol [GO:0005829]; endosome membrane [GO:0010008]; late endosome membrane [GO:0031902]; intracellular membrane-bounded organelle [GO:0043231]; ESCRT I complex [GO:0000813]
Nafisa_PRO7	Vacuolar protein sorting-associated protein 37A	VPS37A	Q8NEZ2	Q8NEZ2	4.6868	0.1319	XT NP A	2023ms1276	macroautophagy [GO:0016236]; multivesicular body assembly [GO:0036258]; viral budding via host ESCRT complex [GO:0039702]; ubiquitin-dependent protein catabolic process via the multivesicular body sorting pathway [GO:0043162]; protein targeting to membrane [GO:0006612]; protein targeting to vacuole [GO:0006623]	protein binding [GO:0005515]	nucleoplasm [GO:0005654]; centrosome [GO:0005813]; cytosol [GO:0005829]; endosome membrane [GO:0010008]; late endosome membrane [GO:0031902]; intracellular membrane-bounded organelle [GO:0043231]; ESCRT I complex [GO:0000813]
Nafisa_PRO6	Vacuolar protein sorting-associated protein 37A	VPS37A	Q8NEZ2	Q8NEZ2	4.7421	0.197	XT NP A	2023ms1276	macroautophagy [GO:0016236]; multivesicular body assembly [GO:0036258]; viral budding via host ESCRT complex [GO:0039702]; ubiquitin-dependent protein catabolic process via the multivesicular body sorting pathway [GO:0043162]; protein targeting to membrane [GO:0006612]; protein targeting to vacuole [GO:0006623]	protein binding [GO:0005515]	nucleoplasm [GO:0005654]; centrosome [GO:0005813]; cytosol [GO:0005829]; endosome membrane [GO:0010008]; late endosome membrane [GO:0031902]; intracellular membrane-bounded organelle [GO:0043231]; ESCRT I complex [GO:0000813]
Nafisa_PRO5	Vacuolar protein sorting-associated protein 37A	VPS37A	Q8NEZ2	Q8NEZ2	4.7438	0.2066	XT NP A	2023ms1276	macroautophagy [GO:0016236]; multivesicular body assembly [GO:0036258]; viral budding via host ESCRT complex [GO:0039702]; ubiquitin-dependent protein catabolic process via the multivesicular body sorting pathway [GO:0043162]; protein targeting to membrane [GO:0006612]; protein targeting to vacuole [GO:0006623]	protein binding [GO:0005515]	nucleoplasm [GO:0005654]; centrosome [GO:0005813]; cytosol [GO:0005829]; endosome membrane [GO:0010008]; late endosome membrane [GO:0031902]; intracellular membrane-bounded organelle [GO:0043231]; ESCRT I complex [GO:0000813]
Nafisa_PRO4	Vacuolar protein sorting-associated protein 37A	VPS37A	Q8NEZ2	Q8NEZ2	4.6279	0.0557	XT NP A	2023ms1276	macroautophagy [GO:0016236]; multivesicular body assembly [GO:0036258]; viral budding via host ESCRT complex [GO:0039702]; ubiquitin-dependent protein catabolic process via the multivesicular body sorting pathway [GO:0043162]; protein targeting to membrane [GO:0006612]; protein targeting to vacuole [GO:0006623]	protein binding [GO:0005515]	nucleoplasm [GO:0005654]; centrosome [GO:0005813]; cytosol [GO:0005829]; endosome membrane [GO:0010008]; late endosome membrane [GO:0031902]; intracellular membrane-bounded organelle [GO:0043231]; ESCRT I complex [GO:0000813]
Nafisa_PRO3	Vacuolar protein sorting-associated protein 37A	VPS37A	Q8NEZ2	Q8NEZ2	4.4369	-0.1336	XT NP A	2023ms1276	macroautophagy [GO:0016236]; multivesicular body assembly [GO:0036258]; viral budding via host ESCRT complex [GO:0039702]; ubiquitin-dependent protein catabolic process via the multivesicular body sorting pathway [GO:0043162]; protein targeting to membrane [GO:0006612]; protein targeting to vacuole [GO:0006623]	protein binding [GO:0005515]	nucleoplasm [GO:0005654]; centrosome [GO:0005813]; cytosol [GO:0005829]; endosome membrane [GO:0010008]; late endosome membrane [GO:0031902]; intracellular membrane-bounded organelle [GO:0043231]; ESCRT I complex [GO:0000813]
Nafisa_PRO2	Vacuolar protein sorting-associated protein 37A	VPS37A	Q8NEZ2	Q8NEZ2	4.5987	0.0469	XT NP A	2023ms1276	macroautophagy [GO:0016236]; multivesicular body assembly [GO:0036258]; viral budding via host ESCRT complex [GO:0039702]; ubiquitin-dependent protein catabolic process via the multivesicular body sorting pathway [GO:0043162]; protein targeting to membrane [GO:0006612]; protein targeting to vacuole [GO:0006623]	protein binding [GO:0005515]	nucleoplasm [GO:0005654]; centrosome [GO:0005813]; cytosol [GO:0005829]; endosome membrane [GO:0010008]; late endosome membrane [GO:0031902]; intracellular membrane-bounded organelle [GO:0043231]; ESCRT I complex [GO:0000813]
Nafisa_PRO1	Vacuolar protein sorting-associated protein 37A	VPS37A	Q8NEZ2	Q8NEZ2	4.6628	0.1155	XT NP A	2023ms1276	macroautophagy [GO:0016236]; multivesicular body assembly [GO:0036258]; viral budding via host ESCRT complex [GO:0039702]; ubiquitin-dependent protein catabolic process via the multivesicular body sorting pathway [GO:0043162]; protein targeting to membrane [GO:0006612]; protein targeting to vacuole [GO:0006623]	protein binding [GO:0005515]	nucleoplasm [GO:0005654]; centrosome [GO:0005813]; cytosol [GO:0005829]; endosome membrane [GO:0010008]; late endosome membrane [GO:0031902]; intracellular membrane-bounded organelle [GO:0043231]; ESCRT I complex [GO:0000813]
Nafisa_SEN7	CHMP4B protein	CHMP4B	Q9H444	Q08E32	4.787	0.1743	XT NP A	2023ms1276	NA	NA	NA
Nafisa_SEN6	CHMP4B protein	CHMP4B	Q9H444	Q08E32	4.6824	0.0553	XT NP A	2023ms1276	NA	NA	NA
Nafisa_SEN5	CHMP4B protein	CHMP4B	Q9H444	Q08E32	4.6478	-0.0053	XT NP A	2023ms1276	NA	NA	NA
Nafisa_SEN4	CHMP4B protein	CHMP4B	Q9H444	Q08E32	4.7294	0.1091	XT NP A	2023ms1276	NA	NA	NA
Nafisa_SEN3	CHMP4B protein	CHMP4B	Q9H444	Q08E32	4.7555	0.1359	XT NP A	2023ms1276	NA	NA	NA
Nafisa_SEN2	CHMP4B protein	CHMP4B	Q9H444	Q08E32	4.5684	-0.0645	XT NP A	2023ms1276	NA	NA	NA
Nafisa_SEN1	CHMP4B protein	CHMP4B	Q9H444	Q08E32	4.8054	0.1877	XT NP A	2023ms1276	NA	NA	NA
Nafisa_PRO7	CHMP4B protein	CHMP4B	Q9H444	Q08E32	5.3012	0.7463	XT NP A	2023ms1276	NA	NA	NA
Nafisa_PRO6	CHMP4B protein	CHMP4B	Q9H444	Q08E32	5.2582	0.7132	XT NP A	2023ms1276	NA	NA	NA
Nafisa_PRO5	CHMP4B protein	CHMP4B	Q9H444	Q08E32	5.265	0.7278	XT NP A	2023ms1276	NA	NA	NA
Nafisa_PRO4	CHMP4B protein	CHMP4B	Q9H444	Q08E32	5.2622	0.6899	XT NP A	2023ms1276	NA	NA	NA
Nafisa_PRO3	CHMP4B protein	CHMP4B	Q9H444	Q08E32	5.237	0.6665	XT NP A	2023ms1276	NA	NA	NA
Nafisa_PRO2	CHMP4B protein	CHMP4B	Q9H444	Q08E32	5.3082	0.7564	XT NP A	2023ms1276	NA	NA	NA
Nafisa_PRO1	CHMP4B protein	CHMP4B	Q9H444	Q08E32	5.2674	0.7202	XT NP A	2023ms1276	NA	NA	NA
Nafisa_SEN7	Mitochondrial poly(A) polymerase	MTPAP	Q9NVV4	F1MSM5	5.1403	0.5276	XT NP A	2023ms1276	NA	NA	NA
Nafisa_SEN5	Mitochondrial poly(A) polymerase	MTPAP	Q9NVV4	F1MSM5	5.0697	0.4166	XT NP A	2023ms1276	NA	NA	NA
Nafisa_SEN4	Mitochondrial poly(A) polymerase	MTPAP	Q9NVV4	F1MSM5	5.2122	0.5918	XT NP A	2023ms1276	NA	NA	NA
Nafisa_SEN3	Mitochondrial poly(A) polymerase	MTPAP	Q9NVV4	F1MSM5	5.1521	0.5325	XT NP A	2023ms1276	NA	NA	NA
Nafisa_SEN2	Mitochondrial poly(A) polymerase	MTPAP	Q9NVV4	F1MSM5	5.0783	0.4454	XT NP A	2023ms1276	NA	NA	NA
Nafisa_SEN1	Mitochondrial poly(A) polymerase	MTPAP	Q9NVV4	F1MSM5	5.1389	0.5212	XT NP A	2023ms1276	NA	NA	NA
Nafisa_PRO6	Mitochondrial poly(A) polymerase	MTPAP	Q9NVV4	F1MSM5	5.5257	0.9807	XT NP A	2023ms1276	NA	NA	NA
Nafisa_PRO4	Mitochondrial poly(A) polymerase	MTPAP	Q9NVV4	F1MSM5	5.5672	0.995	XT NP A	2023ms1276	NA	NA	NA
Nafisa_PRO2	Mitochondrial poly(A) polymerase	MTPAP	Q9NVV4	F1MSM5	5.5877	1.0359	XT NP A	2023ms1276	NA	NA	NA
Nafisa_PRO1	Mitochondrial poly(A) polymerase	MTPAP	Q9NVV4	F1MSM5	5.5511	1.0038	XT NP A	2023ms1276	NA	NA	NA
Nafisa_SEN7	5,6-dihydroxyindole-2-carboxylic acid oxidase	TYRP1	P17643	P17643	5.1956	0.5828	XT NP B	2023ms1276	melanin biosynthetic process [GO:0042438]; acetoacetic acid metabolic process [GO:0043438]; positive regulation of melanin biosynthetic process [GO:0048023]; melanosome organization [GO:0032438]; melanocyte differentiation [GO:0030318]	monophenol monooxygenase activity [GO:0004503]; protein binding [GO:0005515]; oxidoreductase activity [GO:0016491]; protein homodimerization activity [GO:0042803]; metal ion binding [GO:0046872]	cytoplasm [GO:0005737]; endosome membrane [GO:0010008]; integral component of membrane [GO:0016021]; clathrin-coated endocytic vesicle membrane [GO:0030669]; melanosome membrane [GO:0033162]; melanosome [GO:0042470]; intracellular vesicle [GO:0097708]
Nafisa_SEN6	5,6-dihydroxyindole-2-carboxylic acid oxidase	TYRP1	P17643	P17643	5.2128	0.5857	XT NP B	2023ms1276	melanin biosynthetic process [GO:0042438]; acetoacetic acid metabolic process [GO:0043438]; positive regulation of melanin biosynthetic process [GO:0048023]; melanosome organization [GO:0032438]; melanocyte differentiation [GO:0030318]	monophenol monooxygenase activity [GO:0004503]; protein binding [GO:0005515]; oxidoreductase activity [GO:0016491]; protein homodimerization activity [GO:0042803]; metal ion binding [GO:0046872]	cytoplasm [GO:0005737]; endosome membrane [GO:0010008]; integral component of membrane [GO:0016021]; clathrin-coated endocytic vesicle membrane [GO:0030669]; melanosome membrane [GO:0033162]; melanosome [GO:0042470]; intracellular vesicle [GO:0097708]
Nafisa_SEN5	5,6-dihydroxyindole-2-carboxylic acid oxidase	TYRP1	P17643	P17643	5.192	0.5389	XT NP B	2023ms1276	melanin biosynthetic process [GO:0042438]; acetoacetic acid metabolic process [GO:0043438]; positive regulation of melanin biosynthetic process [GO:0048023]; melanosome organization [GO:0032438]; melanocyte differentiation [GO:0030318]	monophenol monooxygenase activity [GO:0004503]; protein binding [GO:0005515]; oxidoreductase activity [GO:0016491]; protein homodimerization activity [GO:0042803]; metal ion binding [GO:0046872]	cytoplasm [GO:0005737]; endosome membrane [GO:0010008]; integral component of membrane [GO:0016021]; clathrin-coated endocytic vesicle membrane [GO:0030669]; melanosome membrane [GO:0033162]; melanosome [GO:0042470]; intracellular vesicle [GO:0097708]
Nafisa_SEN4	5,6-dihydroxyindole-2-carboxylic acid oxidase	TYRP1	P17643	P17643	5.1869	0.5665	XT NP B	2023ms1276	melanin biosynthetic process [GO:0042438]; acetoacetic acid metabolic process [GO:0043438]; positive regulation of melanin biosynthetic process [GO:0048023]; melanosome organization [GO:0032438]; melanocyte differentiation [GO:0030318]	monophenol monooxygenase activity [GO:0004503]; protein binding [GO:0005515]; oxidoreductase activity [GO:0016491]; protein homodimerization activity [GO:0042803]; metal ion binding [GO:0046872]	cytoplasm [GO:0005737]; endosome membrane [GO:0010008]; integral component of membrane [GO:0016021]; clathrin-coated endocytic vesicle membrane [GO:0030669]; melanosome membrane [GO:0033162]; melanosome [GO:0042470]; intracellular vesicle [GO:0097708]
Nafisa_SEN3	5,6-dihydroxyindole-2-carboxylic acid oxidase	TYRP1	P17643	P17643	5.2109	0.5912	XT NP B	2023ms1276	melanin biosynthetic process [GO:0042438]; acetoacetic acid metabolic process [GO:0043438]; positive regulation of melanin biosynthetic process [GO:0048023]; melanosome organization [GO:0032438]; melanocyte differentiation [GO:0030318]	monophenol monooxygenase activity [GO:0004503]; protein binding [GO:0005515]; oxidoreductase activity [GO:0016491]; protein homodimerization activity [GO:0042803]; metal ion binding [GO:0046872]	cytoplasm [GO:0005737]; endosome membrane [GO:0010008]; integral component of membrane [GO:0016021]; clathrin-coated endocytic vesicle membrane [GO:0030669]; melanosome membrane [GO:0033162]; melanosome [GO:0042470]; intracellular vesicle [GO:0097708]
Nafisa_SEN2	5,6-dihydroxyindole-2-carboxylic acid oxidase	TYRP1	P17643	P17643	5.2008	0.5679	XT NP B	2023ms1276	melanin biosynthetic process [GO:0042438]; acetoacetic acid metabolic process [GO:0043438]; positive regulation of melanin biosynthetic process [GO:0048023]; melanosome organization [GO:0032438]; melanocyte differentiation [GO:0030318]	monophenol monooxygenase activity [GO:0004503]; protein binding [GO:0005515]; oxidoreductase activity [GO:0016491]; protein homodimerization activity [GO:0042803]; metal ion binding [GO:0046872]	cytoplasm [GO:0005737]; endosome membrane [GO:0010008]; integral component of membrane [GO:0016021]; clathrin-coated endocytic vesicle membrane [GO:0030669]; melanosome membrane [GO:0033162]; melanosome [GO:0042470]; intracellular vesicle [GO:0097708]
Nafisa_SEN1	5,6-dihydroxyindole-2-carboxylic acid oxidase	TYRP1	P17643	P17643	5.273	0.6552	XT NP B	2023ms1276	melanin biosynthetic process [GO:0042438]; acetoacetic acid metabolic process [GO:0043438]; positive regulation of melanin biosynthetic process [GO:0048023]; melanosome organization [GO:0032438]; melanocyte differentiation [GO:0030318]	monophenol monooxygenase activity [GO:0004503]; protein binding [GO:0005515]; oxidoreductase activity [GO:0016491]; protein homodimerization activity [GO:0042803]; metal ion binding [GO:0046872]	cytoplasm [GO:0005737]; endosome membrane [GO:0010008]; integral component of membrane [GO:0016021]; clathrin-coated endocytic vesicle membrane [GO:0030669]; melanosome membrane [GO:0033162]; melanosome [GO:0042470]; intracellular vesicle [GO:0097708]
Nafisa_PRO7	5,6-dihydroxyindole-2-carboxylic acid oxidase	TYRP1	P17643	P17643	5.2278	0.6729	XT NP B	2023ms1276	melanin biosynthetic process [GO:0042438]; acetoacetic acid metabolic process [GO:0043438]; positive regulation of melanin biosynthetic process [GO:0048023]; melanosome organization [GO:0032438]; melanocyte differentiation [GO:0030318]	monophenol monooxygenase activity [GO:0004503]; protein binding [GO:0005515]; oxidoreductase activity [GO:0016491]; protein homodimerization activity [GO:0042803]; metal ion binding [GO:0046872]	cytoplasm [GO:0005737]; endosome membrane [GO:0010008]; integral component of membrane [GO:0016021]; clathrin-coated endocytic vesicle membrane [GO:0030669]; melanosome membrane [GO:0033162]; melanosome [GO:0042470]; intracellular vesicle [GO:0097708]
Nafisa_PRO6	5,6-dihydroxyindole-2-carboxylic acid oxidase	TYRP1	P17643	P17643	5.2305	0.6855	XT NP B	2023ms1276	melanin biosynthetic process [GO:0042438]; acetoacetic acid metabolic process [GO:0043438]; positive regulation of melanin biosynthetic process [GO:0048023]; melanosome organization [GO:0032438]; melanocyte differentiation [GO:0030318]	monophenol monooxygenase activity [GO:0004503]; protein binding [GO:0005515]; oxidoreductase activity [GO:0016491]; protein homodimerization activity [GO:0042803]; metal ion binding [GO:0046872]	cytoplasm [GO:0005737]; endosome membrane [GO:0010008]; integral component of membrane [GO:0016021]; clathrin-coated endocytic vesicle membrane [GO:0030669]; melanosome membrane [GO:0033162]; melanosome [GO:0042470]; intracellular vesicle [GO:0097708]
Nafisa_PRO5	5,6-dihydroxyindole-2-carboxylic acid oxidase	TYRP1	P17643	P17643	5.2315	0.6943	XT NP B	2023ms1276	melanin biosynthetic process [GO:0042438]; acetoacetic acid metabolic process [GO:0043438]; positive regulation of melanin biosynthetic process [GO:0048023]; melanosome organization [GO:0032438]; melanocyte differentiation [GO:0030318]	monophenol monooxygenase activity [GO:0004503]; protein binding [GO:0005515]; oxidoreductase activity [GO:0016491]; protein homodimerization activity [GO:0042803]; metal ion binding [GO:0046872]	cytoplasm [GO:0005737]; endosome membrane [GO:0010008]; integral component of membrane [GO:0016021]; clathrin-coated endocytic vesicle membrane [GO:0030669]; melanosome membrane [GO:0033162]; melanosome [GO:0042470]; intracellular vesicle [GO:0097708]
Nafisa_PRO4	5,6-dihydroxyindole-2-carboxylic acid oxidase	TYRP1	P17643	P17643	5.2151	0.6429	XT NP B	2023ms1276	melanin biosynthetic process [GO:0042438]; acetoacetic acid metabolic process [GO:0043438]; positive regulation of melanin biosynthetic process [GO:0048023]; melanosome organization [GO:0032438]; melanocyte differentiation [GO:0030318]	monophenol monooxygenase activity [GO:0004503]; protein binding [GO:0005515]; oxidoreductase activity [GO:0016491]; protein homodimerization activity [GO:0042803]; metal ion binding [GO:0046872]	cytoplasm [GO:0005737]; endosome membrane [GO:0010008]; integral component of membrane [GO:0016021]; clathrin-coated endocytic vesicle membrane [GO:0030669]; melanosome membrane [GO:0033162]; melanosome [GO:0042470]; intracellular vesicle [GO:0097708]
Nafisa_PRO3	5,6-dihydroxyindole-2-carboxylic acid oxidase	TYRP1	P17643	P17643	5.2096	0.639	XT NP B	2023ms1276	melanin biosynthetic process [GO:0042438]; acetoacetic acid metabolic process [GO:0043438]; positive regulation of melanin biosynthetic process [GO:0048023]; melanosome organization [GO:0032438]; melanocyte differentiation [GO:0030318]	monophenol monooxygenase activity [GO:0004503]; protein binding [GO:0005515]; oxidoreductase activity [GO:0016491]; protein homodimerization activity [GO:0042803]; metal ion binding [GO:0046872]	cytoplasm [GO:0005737]; endosome membrane [GO:0010008]; integral component of membrane [GO:0016021]; clathrin-coated endocytic vesicle membrane [GO:0030669]; melanosome membrane [GO:0033162]; melanosome [GO:0042470]; intracellular vesicle [GO:0097708]
Nafisa_PRO2	5,6-dihydroxyindole-2-carboxylic acid oxidase	TYRP1	P17643	P17643	5.2469	0.6952	XT NP B	2023ms1276	melanin biosynthetic process [GO:0042438]; acetoacetic acid metabolic process [GO:0043438]; positive regulation of melanin biosynthetic process [GO:0048023]; melanosome organization [GO:0032438]; melanocyte differentiation [GO:0030318]	monophenol monooxygenase activity [GO:0004503]; protein binding [GO:0005515]; oxidoreductase activity [GO:0016491]; protein homodimerization activity [GO:0042803]; metal ion binding [GO:0046872]	cytoplasm [GO:0005737]; endosome membrane [GO:0010008]; integral component of membrane [GO:0016021]; clathrin-coated endocytic vesicle membrane [GO:0030669]; melanosome membrane [GO:0033162]; melanosome [GO:0042470]; intracellular vesicle [GO:0097708]
Nafisa_SEN7	PAN2-PAN3 deadenylation complex subunit PAN3;Isoform of Q58A45, Isoform 2 of PAN2-PAN3 deadenylation complex subunit PAN3;Isoform of Q58A45, Isoform 3 of PAN2-PAN3 deadenylation complex subunit PAN3	PAN3;PAN3;PAN3	NA	Q58A45;Q58A45-2;Q58A45-3	4.0333	-0.5795	XT NP A	2023ms1276	mRNA processing [GO:0006397]; protein phosphorylation [GO:0006468]; positive regulation of cytoplasmic mRNA processing body assembly [GO:0010606]; RNA phosphodiester bond hydrolysis, exonucleolytic [GO:0090503]; nuclear-transcribed mRNA poly(A) tail shortening [GO:0000289]; ;	poly(A)-specific ribonuclease activity [GO:0004535]; RNA binding [GO:0003723]; protein kinase activity [GO:0004672]; protein binding [GO:0005515]; ATP binding [GO:0005524]; metal ion binding [GO:0046872]; poly(A) binding [GO:0008143]; ;	cytosol [GO:0005829]; PAN complex [GO:0031251]; P-body [GO:0000932]; ;
Nafisa_SEN6	PAN2-PAN3 deadenylation complex subunit PAN3;Isoform of Q58A45, Isoform 2 of PAN2-PAN3 deadenylation complex subunit PAN3;Isoform of Q58A45, Isoform 3 of PAN2-PAN3 deadenylation complex subunit PAN3	PAN3;PAN3;PAN3	NA	Q58A45;Q58A45-2;Q58A45-3	4.1057	-0.5214	XT NP A	2023ms1276	mRNA processing [GO:0006397]; protein phosphorylation [GO:0006468]; positive regulation of cytoplasmic mRNA processing body assembly [GO:0010606]; RNA phosphodiester bond hydrolysis, exonucleolytic [GO:0090503]; nuclear-transcribed mRNA poly(A) tail shortening [GO:0000289]; ;	poly(A)-specific ribonuclease activity [GO:0004535]; RNA binding [GO:0003723]; protein kinase activity [GO:0004672]; protein binding [GO:0005515]; ATP binding [GO:0005524]; metal ion binding [GO:0046872]; poly(A) binding [GO:0008143]; ;	cytosol [GO:0005829]; PAN complex [GO:0031251]; P-body [GO:0000932]; ;
Nafisa_SEN5	PAN2-PAN3 deadenylation complex subunit PAN3;Isoform of Q58A45, Isoform 2 of PAN2-PAN3 deadenylation complex subunit PAN3;Isoform of Q58A45, Isoform 3 of PAN2-PAN3 deadenylation complex subunit PAN3	PAN3;PAN3;PAN3	NA	Q58A45;Q58A45-2;Q58A45-3	4.1923	-0.4609	XT NP A	2023ms1276	mRNA processing [GO:0006397]; protein phosphorylation [GO:0006468]; positive regulation of cytoplasmic mRNA processing body assembly [GO:0010606]; RNA phosphodiester bond hydrolysis, exonucleolytic [GO:0090503]; nuclear-transcribed mRNA poly(A) tail shortening [GO:0000289]; ;	poly(A)-specific ribonuclease activity [GO:0004535]; RNA binding [GO:0003723]; protein kinase activity [GO:0004672]; protein binding [GO:0005515]; ATP binding [GO:0005524]; metal ion binding [GO:0046872]; poly(A) binding [GO:0008143]; ;	cytosol [GO:0005829]; PAN complex [GO:0031251]; P-body [GO:0000932]; ;
Nafisa_SEN4	PAN2-PAN3 deadenylation complex subunit PAN3;Isoform of Q58A45, Isoform 2 of PAN2-PAN3 deadenylation complex subunit PAN3;Isoform of Q58A45, Isoform 3 of PAN2-PAN3 deadenylation complex subunit PAN3	PAN3;PAN3;PAN3	NA	Q58A45;Q58A45-2;Q58A45-3	3.9993	-0.6211	XT NP A	2023ms1276	mRNA processing [GO:0006397]; protein phosphorylation [GO:0006468]; positive regulation of cytoplasmic mRNA processing body assembly [GO:0010606]; RNA phosphodiester bond hydrolysis, exonucleolytic [GO:0090503]; nuclear-transcribed mRNA poly(A) tail shortening [GO:0000289]; ;	poly(A)-specific ribonuclease activity [GO:0004535]; RNA binding [GO:0003723]; protein kinase activity [GO:0004672]; protein binding [GO:0005515]; ATP binding [GO:0005524]; metal ion binding [GO:0046872]; poly(A) binding [GO:0008143]; ;	cytosol [GO:0005829]; PAN complex [GO:0031251]; P-body [GO:0000932]; ;
Nafisa_SEN3	PAN2-PAN3 deadenylation complex subunit PAN3;Isoform of Q58A45, Isoform 2 of PAN2-PAN3 deadenylation complex subunit PAN3;Isoform of Q58A45, Isoform 3 of PAN2-PAN3 deadenylation complex subunit PAN3	PAN3;PAN3;PAN3	NA	Q58A45;Q58A45-2;Q58A45-3	4.0449	-0.5748	XT NP A	2023ms1276	mRNA processing [GO:0006397]; protein phosphorylation [GO:0006468]; positive regulation of cytoplasmic mRNA processing body assembly [GO:0010606]; RNA phosphodiester bond hydrolysis, exonucleolytic [GO:0090503]; nuclear-transcribed mRNA poly(A) tail shortening [GO:0000289]; ;	poly(A)-specific ribonuclease activity [GO:0004535]; RNA binding [GO:0003723]; protein kinase activity [GO:0004672]; protein binding [GO:0005515]; ATP binding [GO:0005524]; metal ion binding [GO:0046872]; poly(A) binding [GO:0008143]; ;	cytosol [GO:0005829]; PAN complex [GO:0031251]; P-body [GO:0000932]; ;
Nafisa_SEN2	PAN2-PAN3 deadenylation complex subunit PAN3;Isoform of Q58A45, Isoform 2 of PAN2-PAN3 deadenylation complex subunit PAN3;Isoform of Q58A45, Isoform 3 of PAN2-PAN3 deadenylation complex subunit PAN3	PAN3;PAN3;PAN3	NA	Q58A45;Q58A45-2;Q58A45-3	3.9363	-0.6967	XT NP A	2023ms1276	mRNA processing [GO:0006397]; protein phosphorylation [GO:0006468]; positive regulation of cytoplasmic mRNA processing body assembly [GO:0010606]; RNA phosphodiester bond hydrolysis, exonucleolytic [GO:0090503]; nuclear-transcribed mRNA poly(A) tail shortening [GO:0000289]; ;	poly(A)-specific ribonuclease activity [GO:0004535]; RNA binding [GO:0003723]; protein kinase activity [GO:0004672]; protein binding [GO:0005515]; ATP binding [GO:0005524]; metal ion binding [GO:0046872]; poly(A) binding [GO:0008143]; ;	cytosol [GO:0005829]; PAN complex [GO:0031251]; P-body [GO:0000932]; ;
Nafisa_SEN1	PAN2-PAN3 deadenylation complex subunit PAN3;Isoform of Q58A45, Isoform 2 of PAN2-PAN3 deadenylation complex subunit PAN3;Isoform of Q58A45, Isoform 3 of PAN2-PAN3 deadenylation complex subunit PAN3	PAN3;PAN3;PAN3	NA	Q58A45;Q58A45-2;Q58A45-3	4.0059	-0.6118	XT NP A	2023ms1276	mRNA processing [GO:0006397]; protein phosphorylation [GO:0006468]; positive regulation of cytoplasmic mRNA processing body assembly [GO:0010606]; RNA phosphodiester bond hydrolysis, exonucleolytic [GO:0090503]; nuclear-transcribed mRNA poly(A) tail shortening [GO:0000289]; ;	poly(A)-specific ribonuclease activity [GO:0004535]; RNA binding [GO:0003723]; protein kinase activity [GO:0004672]; protein binding [GO:0005515]; ATP binding [GO:0005524]; metal ion binding [GO:0046872]; poly(A) binding [GO:0008143]; ;	cytosol [GO:0005829]; PAN complex [GO:0031251]; P-body [GO:0000932]; ;
Nafisa_PRO7	PAN2-PAN3 deadenylation complex subunit PAN3;Isoform of Q58A45, Isoform 2 of PAN2-PAN3 deadenylation complex subunit PAN3;Isoform of Q58A45, Isoform 3 of PAN2-PAN3 deadenylation complex subunit PAN3	PAN3;PAN3;PAN3	NA	Q58A45;Q58A45-2;Q58A45-3	3.9781	-0.5768	XT NP A	2023ms1276	mRNA processing [GO:0006397]; protein phosphorylation [GO:0006468]; positive regulation of cytoplasmic mRNA processing body assembly [GO:0010606]; RNA phosphodiester bond hydrolysis, exonucleolytic [GO:0090503]; nuclear-transcribed mRNA poly(A) tail shortening [GO:0000289]; ;	poly(A)-specific ribonuclease activity [GO:0004535]; RNA binding [GO:0003723]; protein kinase activity [GO:0004672]; protein binding [GO:0005515]; ATP binding [GO:0005524]; metal ion binding [GO:0046872]; poly(A) binding [GO:0008143]; ;	cytosol [GO:0005829]; PAN complex [GO:0031251]; P-body [GO:0000932]; ;
Nafisa_PRO6	PAN2-PAN3 deadenylation complex subunit PAN3;Isoform of Q58A45, Isoform 2 of PAN2-PAN3 deadenylation complex subunit PAN3;Isoform of Q58A45, Isoform 3 of PAN2-PAN3 deadenylation complex subunit PAN3	PAN3;PAN3;PAN3	NA	Q58A45;Q58A45-2;Q58A45-3	4.3397	-0.2053	XT NP A	2023ms1276	mRNA processing [GO:0006397]; protein phosphorylation [GO:0006468]; positive regulation of cytoplasmic mRNA processing body assembly [GO:0010606]; RNA phosphodiester bond hydrolysis, exonucleolytic [GO:0090503]; nuclear-transcribed mRNA poly(A) tail shortening [GO:0000289]; ;	poly(A)-specific ribonuclease activity [GO:0004535]; RNA binding [GO:0003723]; protein kinase activity [GO:0004672]; protein binding [GO:0005515]; ATP binding [GO:0005524]; metal ion binding [GO:0046872]; poly(A) binding [GO:0008143]; ;	cytosol [GO:0005829]; PAN complex [GO:0031251]; P-body [GO:0000932]; ;
Nafisa_PRO5	PAN2-PAN3 deadenylation complex subunit PAN3;Isoform of Q58A45, Isoform 2 of PAN2-PAN3 deadenylation complex subunit PAN3;Isoform of Q58A45, Isoform 3 of PAN2-PAN3 deadenylation complex subunit PAN3	PAN3;PAN3;PAN3	NA	Q58A45;Q58A45-2;Q58A45-3	4.0261	-0.5111	XT NP A	2023ms1276	mRNA processing [GO:0006397]; protein phosphorylation [GO:0006468]; positive regulation of cytoplasmic mRNA processing body assembly [GO:0010606]; RNA phosphodiester bond hydrolysis, exonucleolytic [GO:0090503]; nuclear-transcribed mRNA poly(A) tail shortening [GO:0000289]; ;	poly(A)-specific ribonuclease activity [GO:0004535]; RNA binding [GO:0003723]; protein kinase activity [GO:0004672]; protein binding [GO:0005515]; ATP binding [GO:0005524]; metal ion binding [GO:0046872]; poly(A) binding [GO:0008143]; ;	cytosol [GO:0005829]; PAN complex [GO:0031251]; P-body [GO:0000932]; ;
Nafisa_PRO3	PAN2-PAN3 deadenylation complex subunit PAN3;Isoform of Q58A45, Isoform 2 of PAN2-PAN3 deadenylation complex subunit PAN3;Isoform of Q58A45, Isoform 3 of PAN2-PAN3 deadenylation complex subunit PAN3	PAN3;PAN3;PAN3	NA	Q58A45;Q58A45-2;Q58A45-3	3.7874	-0.7831	XT NP A	2023ms1276	mRNA processing [GO:0006397]; protein phosphorylation [GO:0006468]; positive regulation of cytoplasmic mRNA processing body assembly [GO:0010606]; RNA phosphodiester bond hydrolysis, exonucleolytic [GO:0090503]; nuclear-transcribed mRNA poly(A) tail shortening [GO:0000289]; ;	poly(A)-specific ribonuclease activity [GO:0004535]; RNA binding [GO:0003723]; protein kinase activity [GO:0004672]; protein binding [GO:0005515]; ATP binding [GO:0005524]; metal ion binding [GO:0046872]; poly(A) binding [GO:0008143]; ;	cytosol [GO:0005829]; PAN complex [GO:0031251]; P-body [GO:0000932]; ;
Nafisa_PRO2	PAN2-PAN3 deadenylation complex subunit PAN3;Isoform of Q58A45, Isoform 2 of PAN2-PAN3 deadenylation complex subunit PAN3;Isoform of Q58A45, Isoform 3 of PAN2-PAN3 deadenylation complex subunit PAN3	PAN3;PAN3;PAN3	NA	Q58A45;Q58A45-2;Q58A45-3	3.9046	-0.6472	XT NP A	2023ms1276	mRNA processing [GO:0006397]; protein phosphorylation [GO:0006468]; positive regulation of cytoplasmic mRNA processing body assembly [GO:0010606]; RNA phosphodiester bond hydrolysis, exonucleolytic [GO:0090503]; nuclear-transcribed mRNA poly(A) tail shortening [GO:0000289]; ;	poly(A)-specific ribonuclease activity [GO:0004535]; RNA binding [GO:0003723]; protein kinase activity [GO:0004672]; protein binding [GO:0005515]; ATP binding [GO:0005524]; metal ion binding [GO:0046872]; poly(A) binding [GO:0008143]; ;	cytosol [GO:0005829]; PAN complex [GO:0031251]; P-body [GO:0000932]; ;
Nafisa_SEN7	Carboxymethylenebutenolidase homolog	CMBL	Q96DG6	Q96DG6	4.9712	0.3584	XT NP B	2023ms1276	xenobiotic metabolic process [GO:0006805]	hydrolase activity [GO:0016787]	cytosol [GO:0005829]; extracellular exosome [GO:0070062]
Nafisa_SEN6	Carboxymethylenebutenolidase homolog	CMBL	Q96DG6	Q96DG6	4.9797	0.3526	XT NP B	2023ms1276	xenobiotic metabolic process [GO:0006805]	hydrolase activity [GO:0016787]	cytosol [GO:0005829]; extracellular exosome [GO:0070062]
Nafisa_SEN5	Carboxymethylenebutenolidase homolog	CMBL	Q96DG6	Q96DG6	5.0466	0.3935	XT NP B	2023ms1276	xenobiotic metabolic process [GO:0006805]	hydrolase activity [GO:0016787]	cytosol [GO:0005829]; extracellular exosome [GO:0070062]
Nafisa_SEN4	Carboxymethylenebutenolidase homolog	CMBL	Q96DG6	Q96DG6	4.9981	0.3778	XT NP B	2023ms1276	xenobiotic metabolic process [GO:0006805]	hydrolase activity [GO:0016787]	cytosol [GO:0005829]; extracellular exosome [GO:0070062]
Nafisa_SEN3	Carboxymethylenebutenolidase homolog	CMBL	Q96DG6	Q96DG6	5.064	0.4443	XT NP B	2023ms1276	xenobiotic metabolic process [GO:0006805]	hydrolase activity [GO:0016787]	cytosol [GO:0005829]; extracellular exosome [GO:0070062]
Nafisa_SEN2	Carboxymethylenebutenolidase homolog	CMBL	Q96DG6	Q96DG6	4.9597	0.3268	XT NP B	2023ms1276	xenobiotic metabolic process [GO:0006805]	hydrolase activity [GO:0016787]	cytosol [GO:0005829]; extracellular exosome [GO:0070062]
Nafisa_SEN1	Carboxymethylenebutenolidase homolog	CMBL	Q96DG6	Q96DG6	4.811	0.1933	XT NP B	2023ms1276	xenobiotic metabolic process [GO:0006805]	hydrolase activity [GO:0016787]	cytosol [GO:0005829]; extracellular exosome [GO:0070062]
Nafisa_PRO7	Carboxymethylenebutenolidase homolog	CMBL	Q96DG6	Q96DG6	4.9058	0.3509	XT NP B	2023ms1276	xenobiotic metabolic process [GO:0006805]	hydrolase activity [GO:0016787]	cytosol [GO:0005829]; extracellular exosome [GO:0070062]
Nafisa_PRO6	Carboxymethylenebutenolidase homolog	CMBL	Q96DG6	Q96DG6	4.9788	0.4338	XT NP B	2023ms1276	xenobiotic metabolic process [GO:0006805]	hydrolase activity [GO:0016787]	cytosol [GO:0005829]; extracellular exosome [GO:0070062]
Nafisa_PRO5	Carboxymethylenebutenolidase homolog	CMBL	Q96DG6	Q96DG6	5.0266	0.4894	XT NP B	2023ms1276	xenobiotic metabolic process [GO:0006805]	hydrolase activity [GO:0016787]	cytosol [GO:0005829]; extracellular exosome [GO:0070062]
Nafisa_PRO4	Carboxymethylenebutenolidase homolog	CMBL	Q96DG6	Q96DG6	5.0636	0.4914	XT NP B	2023ms1276	xenobiotic metabolic process [GO:0006805]	hydrolase activity [GO:0016787]	cytosol [GO:0005829]; extracellular exosome [GO:0070062]
Nafisa_PRO3	Carboxymethylenebutenolidase homolog	CMBL	Q96DG6	Q96DG6	4.9995	0.429	XT NP B	2023ms1276	xenobiotic metabolic process [GO:0006805]	hydrolase activity [GO:0016787]	cytosol [GO:0005829]; extracellular exosome [GO:0070062]
Nafisa_PRO2	Carboxymethylenebutenolidase homolog	CMBL	Q96DG6	Q96DG6	4.9818	0.43	XT NP B	2023ms1276	xenobiotic metabolic process [GO:0006805]	hydrolase activity [GO:0016787]	cytosol [GO:0005829]; extracellular exosome [GO:0070062]
Nafisa_PRO1	Carboxymethylenebutenolidase homolog	CMBL	Q96DG6	Q96DG6	5.0333	0.486	XT NP B	2023ms1276	xenobiotic metabolic process [GO:0006805]	hydrolase activity [GO:0016787]	cytosol [GO:0005829]; extracellular exosome [GO:0070062]
Nafisa_SEN7	Fibrinogen-like protein 1	FGL1	Q08830	Q08830	5.3709	0.7581	XT NP B	2023ms1276	adaptive immune response [GO:0002250]; regulation of immune response [GO:0050776]; negative regulation of T cell activation [GO:0050868]; hepatocyte proliferation [GO:0072574]	protein binding [GO:0005515]; signaling receptor binding [GO:0005102]	extracellular region [GO:0005576]; fibrinogen complex [GO:0005577]; collagen-containing extracellular matrix [GO:0062023]; extracellular space [GO:0005615]
Nafisa_SEN6	Fibrinogen-like protein 1	FGL1	Q08830	Q08830	5.2902	0.6631	XT NP B	2023ms1276	adaptive immune response [GO:0002250]; regulation of immune response [GO:0050776]; negative regulation of T cell activation [GO:0050868]; hepatocyte proliferation [GO:0072574]	protein binding [GO:0005515]; signaling receptor binding [GO:0005102]	extracellular region [GO:0005576]; fibrinogen complex [GO:0005577]; collagen-containing extracellular matrix [GO:0062023]; extracellular space [GO:0005615]
Nafisa_SEN5	Fibrinogen-like protein 1	FGL1	Q08830	Q08830	5.2437	0.5906	XT NP B	2023ms1276	adaptive immune response [GO:0002250]; regulation of immune response [GO:0050776]; negative regulation of T cell activation [GO:0050868]; hepatocyte proliferation [GO:0072574]	protein binding [GO:0005515]; signaling receptor binding [GO:0005102]	extracellular region [GO:0005576]; fibrinogen complex [GO:0005577]; collagen-containing extracellular matrix [GO:0062023]; extracellular space [GO:0005615]
Nafisa_SEN4	Fibrinogen-like protein 1	FGL1	Q08830	Q08830	5.3538	0.7334	XT NP B	2023ms1276	adaptive immune response [GO:0002250]; regulation of immune response [GO:0050776]; negative regulation of T cell activation [GO:0050868]; hepatocyte proliferation [GO:0072574]	protein binding [GO:0005515]; signaling receptor binding [GO:0005102]	extracellular region [GO:0005576]; fibrinogen complex [GO:0005577]; collagen-containing extracellular matrix [GO:0062023]; extracellular space [GO:0005615]
Nafisa_SEN3	Fibrinogen-like protein 1	FGL1	Q08830	Q08830	5.3114	0.6917	XT NP B	2023ms1276	adaptive immune response [GO:0002250]; regulation of immune response [GO:0050776]; negative regulation of T cell activation [GO:0050868]; hepatocyte proliferation [GO:0072574]	protein binding [GO:0005515]; signaling receptor binding [GO:0005102]	extracellular region [GO:0005576]; fibrinogen complex [GO:0005577]; collagen-containing extracellular matrix [GO:0062023]; extracellular space [GO:0005615]
Nafisa_SEN2	Fibrinogen-like protein 1	FGL1	Q08830	Q08830	5.2692	0.6363	XT NP B	2023ms1276	adaptive immune response [GO:0002250]; regulation of immune response [GO:0050776]; negative regulation of T cell activation [GO:0050868]; hepatocyte proliferation [GO:0072574]	protein binding [GO:0005515]; signaling receptor binding [GO:0005102]	extracellular region [GO:0005576]; fibrinogen complex [GO:0005577]; collagen-containing extracellular matrix [GO:0062023]; extracellular space [GO:0005615]
Nafisa_SEN1	Fibrinogen-like protein 1	FGL1	Q08830	Q08830	5.3045	0.6867	XT NP B	2023ms1276	adaptive immune response [GO:0002250]; regulation of immune response [GO:0050776]; negative regulation of T cell activation [GO:0050868]; hepatocyte proliferation [GO:0072574]	protein binding [GO:0005515]; signaling receptor binding [GO:0005102]	extracellular region [GO:0005576]; fibrinogen complex [GO:0005577]; collagen-containing extracellular matrix [GO:0062023]; extracellular space [GO:0005615]
Nafisa_PRO7	Fibrinogen-like protein 1	FGL1	Q08830	Q08830	5.4291	0.8743	XT NP B	2023ms1276	adaptive immune response [GO:0002250]; regulation of immune response [GO:0050776]; negative regulation of T cell activation [GO:0050868]; hepatocyte proliferation [GO:0072574]	protein binding [GO:0005515]; signaling receptor binding [GO:0005102]	extracellular region [GO:0005576]; fibrinogen complex [GO:0005577]; collagen-containing extracellular matrix [GO:0062023]; extracellular space [GO:0005615]
Nafisa_PRO6	Fibrinogen-like protein 1	FGL1	Q08830	Q08830	5.3457	0.8006	XT NP B	2023ms1276	adaptive immune response [GO:0002250]; regulation of immune response [GO:0050776]; negative regulation of T cell activation [GO:0050868]; hepatocyte proliferation [GO:0072574]	protein binding [GO:0005515]; signaling receptor binding [GO:0005102]	extracellular region [GO:0005576]; fibrinogen complex [GO:0005577]; collagen-containing extracellular matrix [GO:0062023]; extracellular space [GO:0005615]
Nafisa_PRO4	Fibrinogen-like protein 1	FGL1	Q08830	Q08830	5.385	0.8128	XT NP B	2023ms1276	adaptive immune response [GO:0002250]; regulation of immune response [GO:0050776]; negative regulation of T cell activation [GO:0050868]; hepatocyte proliferation [GO:0072574]	protein binding [GO:0005515]; signaling receptor binding [GO:0005102]	extracellular region [GO:0005576]; fibrinogen complex [GO:0005577]; collagen-containing extracellular matrix [GO:0062023]; extracellular space [GO:0005615]
Nafisa_PRO3	Fibrinogen-like protein 1	FGL1	Q08830	Q08830	5.4152	0.8446	XT NP B	2023ms1276	adaptive immune response [GO:0002250]; regulation of immune response [GO:0050776]; negative regulation of T cell activation [GO:0050868]; hepatocyte proliferation [GO:0072574]	protein binding [GO:0005515]; signaling receptor binding [GO:0005102]	extracellular region [GO:0005576]; fibrinogen complex [GO:0005577]; collagen-containing extracellular matrix [GO:0062023]; extracellular space [GO:0005615]
Nafisa_PRO2	Fibrinogen-like protein 1	FGL1	Q08830	Q08830	5.3714	0.8196	XT NP B	2023ms1276	adaptive immune response [GO:0002250]; regulation of immune response [GO:0050776]; negative regulation of T cell activation [GO:0050868]; hepatocyte proliferation [GO:0072574]	protein binding [GO:0005515]; signaling receptor binding [GO:0005102]	extracellular region [GO:0005576]; fibrinogen complex [GO:0005577]; collagen-containing extracellular matrix [GO:0062023]; extracellular space [GO:0005615]
Nafisa_PRO1	Fibrinogen-like protein 1	FGL1	Q08830	Q08830	5.2647	0.7174	XT NP B	2023ms1276	adaptive immune response [GO:0002250]; regulation of immune response [GO:0050776]; negative regulation of T cell activation [GO:0050868]; hepatocyte proliferation [GO:0072574]	protein binding [GO:0005515]; signaling receptor binding [GO:0005102]	extracellular region [GO:0005576]; fibrinogen complex [GO:0005577]; collagen-containing extracellular matrix [GO:0062023]; extracellular space [GO:0005615]
Nafisa_SEN7	Isoform of Q7L014, RNA helicase;RNA helicase;RNA helicase	DDX46;DDX46;DDX46	NA	A0A0C4DG89;A0A3Q1MR43;F1MX40	3.9123	-0.7005	XT NP A	2023ms1276	; ;	; ;	; ;
Nafisa_SEN6	Isoform of Q7L014, RNA helicase;RNA helicase;RNA helicase	DDX46;DDX46;DDX46	NA	A0A0C4DG89;A0A3Q1MR43;F1MX40	4.0748	-0.5523	XT NP A	2023ms1276	; ;	; ;	; ;
Nafisa_SEN5	Isoform of Q7L014, RNA helicase;RNA helicase;RNA helicase	DDX46;DDX46;DDX46	NA	A0A0C4DG89;A0A3Q1MR43;F1MX40	4.1409	-0.5122	XT NP A	2023ms1276	; ;	; ;	; ;
Nafisa_SEN4	Isoform of Q7L014, RNA helicase;RNA helicase;RNA helicase	DDX46;DDX46;DDX46	NA	A0A0C4DG89;A0A3Q1MR43;F1MX40	3.9373	-0.6831	XT NP A	2023ms1276	; ;	; ;	; ;
Nafisa_SEN3	Isoform of Q7L014, RNA helicase;RNA helicase;RNA helicase	DDX46;DDX46;DDX46	NA	A0A0C4DG89;A0A3Q1MR43;F1MX40	3.7809	-0.8388	XT NP A	2023ms1276	; ;	; ;	; ;
Nafisa_SEN2	Isoform of Q7L014, RNA helicase;RNA helicase;RNA helicase	DDX46;DDX46;DDX46	NA	A0A0C4DG89;A0A3Q1MR43;F1MX40	4.1126	-0.5203	XT NP A	2023ms1276	; ;	; ;	; ;
Nafisa_SEN1	Isoform of Q7L014, RNA helicase;RNA helicase;RNA helicase	DDX46;DDX46;DDX46	NA	A0A0C4DG89;A0A3Q1MR43;F1MX40	3.9761	-0.6416	XT NP A	2023ms1276	; ;	; ;	; ;
Nafisa_PRO7	Isoform of Q7L014, RNA helicase;RNA helicase;RNA helicase	DDX46;DDX46;DDX46	NA	A0A0C4DG89;A0A3Q1MR43;F1MX40	3.7677	-0.7872	XT NP A	2023ms1276	; ;	; ;	; ;
Nafisa_PRO4	Isoform of Q7L014, RNA helicase;RNA helicase;RNA helicase	DDX46;DDX46;DDX46	NA	A0A0C4DG89;A0A3Q1MR43;F1MX40	3.641	-0.9312	XT NP A	2023ms1276	; ;	; ;	; ;
Nafisa_SEN7	Putative RNA-binding protein 15B	RBM15B	Q8NDT2	Q8NDT2	3.9675	-0.6453	XT NP A	2023ms1276	nucleocytoplasmic transport [GO:0006913]; negative regulation of transcription, DNA-templated [GO:0045892]; regulation of alternative mRNA splicing, via spliceosome [GO:0000381]; RNA methylation [GO:0001510]; mRNA processing [GO:0006397]; mRNA export from nucleus [GO:0006406]; RNA splicing [GO:0008380]; dosage compensation by inactivation of X chromosome [GO:0009048]	RNA binding [GO:0003723]; protein binding [GO:0005515]; mRNA binding [GO:0003729]	nucleolus [GO:0005730]; nuclear envelope [GO:0005635]; nucleoplasm [GO:0005654]; nuclear speck [GO:0016607]; RNA N6-methyladenosine methyltransferase complex [GO:0036396]; nucleus [GO:0005634]
Nafisa_SEN6	Putative RNA-binding protein 15B	RBM15B	Q8NDT2	Q8NDT2	4.0472	-0.5799	XT NP A	2023ms1276	nucleocytoplasmic transport [GO:0006913]; negative regulation of transcription, DNA-templated [GO:0045892]; regulation of alternative mRNA splicing, via spliceosome [GO:0000381]; RNA methylation [GO:0001510]; mRNA processing [GO:0006397]; mRNA export from nucleus [GO:0006406]; RNA splicing [GO:0008380]; dosage compensation by inactivation of X chromosome [GO:0009048]	RNA binding [GO:0003723]; protein binding [GO:0005515]; mRNA binding [GO:0003729]	nucleolus [GO:0005730]; nuclear envelope [GO:0005635]; nucleoplasm [GO:0005654]; nuclear speck [GO:0016607]; RNA N6-methyladenosine methyltransferase complex [GO:0036396]; nucleus [GO:0005634]
Nafisa_SEN5	Putative RNA-binding protein 15B	RBM15B	Q8NDT2	Q8NDT2	3.9508	-0.7023	XT NP A	2023ms1276	nucleocytoplasmic transport [GO:0006913]; negative regulation of transcription, DNA-templated [GO:0045892]; regulation of alternative mRNA splicing, via spliceosome [GO:0000381]; RNA methylation [GO:0001510]; mRNA processing [GO:0006397]; mRNA export from nucleus [GO:0006406]; RNA splicing [GO:0008380]; dosage compensation by inactivation of X chromosome [GO:0009048]	RNA binding [GO:0003723]; protein binding [GO:0005515]; mRNA binding [GO:0003729]	nucleolus [GO:0005730]; nuclear envelope [GO:0005635]; nucleoplasm [GO:0005654]; nuclear speck [GO:0016607]; RNA N6-methyladenosine methyltransferase complex [GO:0036396]; nucleus [GO:0005634]
Nafisa_SEN4	Putative RNA-binding protein 15B	RBM15B	Q8NDT2	Q8NDT2	3.9473	-0.6731	XT NP A	2023ms1276	nucleocytoplasmic transport [GO:0006913]; negative regulation of transcription, DNA-templated [GO:0045892]; regulation of alternative mRNA splicing, via spliceosome [GO:0000381]; RNA methylation [GO:0001510]; mRNA processing [GO:0006397]; mRNA export from nucleus [GO:0006406]; RNA splicing [GO:0008380]; dosage compensation by inactivation of X chromosome [GO:0009048]	RNA binding [GO:0003723]; protein binding [GO:0005515]; mRNA binding [GO:0003729]	nucleolus [GO:0005730]; nuclear envelope [GO:0005635]; nucleoplasm [GO:0005654]; nuclear speck [GO:0016607]; RNA N6-methyladenosine methyltransferase complex [GO:0036396]; nucleus [GO:0005634]
Nafisa_SEN3	Putative RNA-binding protein 15B	RBM15B	Q8NDT2	Q8NDT2	3.9924	-0.6273	XT NP A	2023ms1276	nucleocytoplasmic transport [GO:0006913]; negative regulation of transcription, DNA-templated [GO:0045892]; regulation of alternative mRNA splicing, via spliceosome [GO:0000381]; RNA methylation [GO:0001510]; mRNA processing [GO:0006397]; mRNA export from nucleus [GO:0006406]; RNA splicing [GO:0008380]; dosage compensation by inactivation of X chromosome [GO:0009048]	RNA binding [GO:0003723]; protein binding [GO:0005515]; mRNA binding [GO:0003729]	nucleolus [GO:0005730]; nuclear envelope [GO:0005635]; nucleoplasm [GO:0005654]; nuclear speck [GO:0016607]; RNA N6-methyladenosine methyltransferase complex [GO:0036396]; nucleus [GO:0005634]
Nafisa_SEN2	Putative RNA-binding protein 15B	RBM15B	Q8NDT2	Q8NDT2	4.1754	-0.4575	XT NP A	2023ms1276	nucleocytoplasmic transport [GO:0006913]; negative regulation of transcription, DNA-templated [GO:0045892]; regulation of alternative mRNA splicing, via spliceosome [GO:0000381]; RNA methylation [GO:0001510]; mRNA processing [GO:0006397]; mRNA export from nucleus [GO:0006406]; RNA splicing [GO:0008380]; dosage compensation by inactivation of X chromosome [GO:0009048]	RNA binding [GO:0003723]; protein binding [GO:0005515]; mRNA binding [GO:0003729]	nucleolus [GO:0005730]; nuclear envelope [GO:0005635]; nucleoplasm [GO:0005654]; nuclear speck [GO:0016607]; RNA N6-methyladenosine methyltransferase complex [GO:0036396]; nucleus [GO:0005634]
Nafisa_SEN1	Putative RNA-binding protein 15B	RBM15B	Q8NDT2	Q8NDT2	3.9943	-0.6234	XT NP A	2023ms1276	nucleocytoplasmic transport [GO:0006913]; negative regulation of transcription, DNA-templated [GO:0045892]; regulation of alternative mRNA splicing, via spliceosome [GO:0000381]; RNA methylation [GO:0001510]; mRNA processing [GO:0006397]; mRNA export from nucleus [GO:0006406]; RNA splicing [GO:0008380]; dosage compensation by inactivation of X chromosome [GO:0009048]	RNA binding [GO:0003723]; protein binding [GO:0005515]; mRNA binding [GO:0003729]	nucleolus [GO:0005730]; nuclear envelope [GO:0005635]; nucleoplasm [GO:0005654]; nuclear speck [GO:0016607]; RNA N6-methyladenosine methyltransferase complex [GO:0036396]; nucleus [GO:0005634]
Nafisa_PRO2	Putative RNA-binding protein 15B	RBM15B	Q8NDT2	Q8NDT2	3.579	-0.9728	XT NP A	2023ms1276	nucleocytoplasmic transport [GO:0006913]; negative regulation of transcription, DNA-templated [GO:0045892]; regulation of alternative mRNA splicing, via spliceosome [GO:0000381]; RNA methylation [GO:0001510]; mRNA processing [GO:0006397]; mRNA export from nucleus [GO:0006406]; RNA splicing [GO:0008380]; dosage compensation by inactivation of X chromosome [GO:0009048]	RNA binding [GO:0003723]; protein binding [GO:0005515]; mRNA binding [GO:0003729]	nucleolus [GO:0005730]; nuclear envelope [GO:0005635]; nucleoplasm [GO:0005654]; nuclear speck [GO:0016607]; RNA N6-methyladenosine methyltransferase complex [GO:0036396]; nucleus [GO:0005634]
Nafisa_PRO1	Putative RNA-binding protein 15B	RBM15B	Q8NDT2	Q8NDT2	3.7266	-0.8207	XT NP A	2023ms1276	nucleocytoplasmic transport [GO:0006913]; negative regulation of transcription, DNA-templated [GO:0045892]; regulation of alternative mRNA splicing, via spliceosome [GO:0000381]; RNA methylation [GO:0001510]; mRNA processing [GO:0006397]; mRNA export from nucleus [GO:0006406]; RNA splicing [GO:0008380]; dosage compensation by inactivation of X chromosome [GO:0009048]	RNA binding [GO:0003723]; protein binding [GO:0005515]; mRNA binding [GO:0003729]	nucleolus [GO:0005730]; nuclear envelope [GO:0005635]; nucleoplasm [GO:0005654]; nuclear speck [GO:0016607]; RNA N6-methyladenosine methyltransferase complex [GO:0036396]; nucleus [GO:0005634]
Nafisa_SEN7	Eukaryotic translation initiation factor 4E transporter;Isoform of Q9NRA8, Isoform 3 of Eukaryotic translation initiation factor 4E transporter	EIF4ENIF1;EIF4ENIF1	NA	Q9NRA8;Q9NRA8-3	3.9784	-0.6344	XT NP A	2023ms1276	protein import into nucleus [GO:0006606]; negative regulation of translation [GO:0017148]; stem cell population maintenance [GO:0019827]; gene silencing by RNA [GO:0031047]; P-body assembly [GO:0033962]; negative regulation of neuron differentiation [GO:0045665]; mRNA stabilization [GO:0048255]; nuclear export [GO:0051168]; positive regulation of nuclear-transcribed mRNA poly(A) tail shortening [GO:0060213]; negative regulation of deadenylation-dependent decapping of nuclear-transcribed mRNA [GO:0106289]; positive regulation of miRNA mediated inhibition of translation [GO:1905618];	RNA binding [GO:0003723]; nuclear export signal receptor activity [GO:0005049]; protein binding [GO:0005515]; kinase binding [GO:0019900]; mRNA binding [GO:0003729];	P-body [GO:0000932]; nucleus [GO:0005634]; cytoplasm [GO:0005737]; cytosol [GO:0005829]; membrane [GO:0016020]; PML body [GO:0016605]; nuclear speck [GO:0016607]; intracellular membrane-bounded organelle [GO:0043231];
Nafisa_SEN6	Eukaryotic translation initiation factor 4E transporter;Isoform of Q9NRA8, Isoform 3 of Eukaryotic translation initiation factor 4E transporter	EIF4ENIF1;EIF4ENIF1	NA	Q9NRA8;Q9NRA8-3	3.9351	-0.692	XT NP A	2023ms1276	protein import into nucleus [GO:0006606]; negative regulation of translation [GO:0017148]; stem cell population maintenance [GO:0019827]; gene silencing by RNA [GO:0031047]; P-body assembly [GO:0033962]; negative regulation of neuron differentiation [GO:0045665]; mRNA stabilization [GO:0048255]; nuclear export [GO:0051168]; positive regulation of nuclear-transcribed mRNA poly(A) tail shortening [GO:0060213]; negative regulation of deadenylation-dependent decapping of nuclear-transcribed mRNA [GO:0106289]; positive regulation of miRNA mediated inhibition of translation [GO:1905618];	RNA binding [GO:0003723]; nuclear export signal receptor activity [GO:0005049]; protein binding [GO:0005515]; kinase binding [GO:0019900]; mRNA binding [GO:0003729];	P-body [GO:0000932]; nucleus [GO:0005634]; cytoplasm [GO:0005737]; cytosol [GO:0005829]; membrane [GO:0016020]; PML body [GO:0016605]; nuclear speck [GO:0016607]; intracellular membrane-bounded organelle [GO:0043231];
Nafisa_SEN5	Eukaryotic translation initiation factor 4E transporter;Isoform of Q9NRA8, Isoform 3 of Eukaryotic translation initiation factor 4E transporter	EIF4ENIF1;EIF4ENIF1	NA	Q9NRA8;Q9NRA8-3	4.0916	-0.5615	XT NP A	2023ms1276	protein import into nucleus [GO:0006606]; negative regulation of translation [GO:0017148]; stem cell population maintenance [GO:0019827]; gene silencing by RNA [GO:0031047]; P-body assembly [GO:0033962]; negative regulation of neuron differentiation [GO:0045665]; mRNA stabilization [GO:0048255]; nuclear export [GO:0051168]; positive regulation of nuclear-transcribed mRNA poly(A) tail shortening [GO:0060213]; negative regulation of deadenylation-dependent decapping of nuclear-transcribed mRNA [GO:0106289]; positive regulation of miRNA mediated inhibition of translation [GO:1905618];	RNA binding [GO:0003723]; nuclear export signal receptor activity [GO:0005049]; protein binding [GO:0005515]; kinase binding [GO:0019900]; mRNA binding [GO:0003729];	P-body [GO:0000932]; nucleus [GO:0005634]; cytoplasm [GO:0005737]; cytosol [GO:0005829]; membrane [GO:0016020]; PML body [GO:0016605]; nuclear speck [GO:0016607]; intracellular membrane-bounded organelle [GO:0043231];
Nafisa_SEN4	Eukaryotic translation initiation factor 4E transporter;Isoform of Q9NRA8, Isoform 3 of Eukaryotic translation initiation factor 4E transporter	EIF4ENIF1;EIF4ENIF1	NA	Q9NRA8;Q9NRA8-3	3.8931	-0.7272	XT NP A	2023ms1276	protein import into nucleus [GO:0006606]; negative regulation of translation [GO:0017148]; stem cell population maintenance [GO:0019827]; gene silencing by RNA [GO:0031047]; P-body assembly [GO:0033962]; negative regulation of neuron differentiation [GO:0045665]; mRNA stabilization [GO:0048255]; nuclear export [GO:0051168]; positive regulation of nuclear-transcribed mRNA poly(A) tail shortening [GO:0060213]; negative regulation of deadenylation-dependent decapping of nuclear-transcribed mRNA [GO:0106289]; positive regulation of miRNA mediated inhibition of translation [GO:1905618];	RNA binding [GO:0003723]; nuclear export signal receptor activity [GO:0005049]; protein binding [GO:0005515]; kinase binding [GO:0019900]; mRNA binding [GO:0003729];	P-body [GO:0000932]; nucleus [GO:0005634]; cytoplasm [GO:0005737]; cytosol [GO:0005829]; membrane [GO:0016020]; PML body [GO:0016605]; nuclear speck [GO:0016607]; intracellular membrane-bounded organelle [GO:0043231];
Nafisa_SEN3	Eukaryotic translation initiation factor 4E transporter;Isoform of Q9NRA8, Isoform 3 of Eukaryotic translation initiation factor 4E transporter	EIF4ENIF1;EIF4ENIF1	NA	Q9NRA8;Q9NRA8-3	3.9736	-0.6461	XT NP A	2023ms1276	protein import into nucleus [GO:0006606]; negative regulation of translation [GO:0017148]; stem cell population maintenance [GO:0019827]; gene silencing by RNA [GO:0031047]; P-body assembly [GO:0033962]; negative regulation of neuron differentiation [GO:0045665]; mRNA stabilization [GO:0048255]; nuclear export [GO:0051168]; positive regulation of nuclear-transcribed mRNA poly(A) tail shortening [GO:0060213]; negative regulation of deadenylation-dependent decapping of nuclear-transcribed mRNA [GO:0106289]; positive regulation of miRNA mediated inhibition of translation [GO:1905618];	RNA binding [GO:0003723]; nuclear export signal receptor activity [GO:0005049]; protein binding [GO:0005515]; kinase binding [GO:0019900]; mRNA binding [GO:0003729];	P-body [GO:0000932]; nucleus [GO:0005634]; cytoplasm [GO:0005737]; cytosol [GO:0005829]; membrane [GO:0016020]; PML body [GO:0016605]; nuclear speck [GO:0016607]; intracellular membrane-bounded organelle [GO:0043231];
Nafisa_SEN2	Eukaryotic translation initiation factor 4E transporter;Isoform of Q9NRA8, Isoform 3 of Eukaryotic translation initiation factor 4E transporter	EIF4ENIF1;EIF4ENIF1	NA	Q9NRA8;Q9NRA8-3	3.9878	-0.6451	XT NP A	2023ms1276	protein import into nucleus [GO:0006606]; negative regulation of translation [GO:0017148]; stem cell population maintenance [GO:0019827]; gene silencing by RNA [GO:0031047]; P-body assembly [GO:0033962]; negative regulation of neuron differentiation [GO:0045665]; mRNA stabilization [GO:0048255]; nuclear export [GO:0051168]; positive regulation of nuclear-transcribed mRNA poly(A) tail shortening [GO:0060213]; negative regulation of deadenylation-dependent decapping of nuclear-transcribed mRNA [GO:0106289]; positive regulation of miRNA mediated inhibition of translation [GO:1905618];	RNA binding [GO:0003723]; nuclear export signal receptor activity [GO:0005049]; protein binding [GO:0005515]; kinase binding [GO:0019900]; mRNA binding [GO:0003729];	P-body [GO:0000932]; nucleus [GO:0005634]; cytoplasm [GO:0005737]; cytosol [GO:0005829]; membrane [GO:0016020]; PML body [GO:0016605]; nuclear speck [GO:0016607]; intracellular membrane-bounded organelle [GO:0043231];
Nafisa_SEN1	Eukaryotic translation initiation factor 4E transporter;Isoform of Q9NRA8, Isoform 3 of Eukaryotic translation initiation factor 4E transporter	EIF4ENIF1;EIF4ENIF1	NA	Q9NRA8;Q9NRA8-3	3.908	-0.7097	XT NP A	2023ms1276	protein import into nucleus [GO:0006606]; negative regulation of translation [GO:0017148]; stem cell population maintenance [GO:0019827]; gene silencing by RNA [GO:0031047]; P-body assembly [GO:0033962]; negative regulation of neuron differentiation [GO:0045665]; mRNA stabilization [GO:0048255]; nuclear export [GO:0051168]; positive regulation of nuclear-transcribed mRNA poly(A) tail shortening [GO:0060213]; negative regulation of deadenylation-dependent decapping of nuclear-transcribed mRNA [GO:0106289]; positive regulation of miRNA mediated inhibition of translation [GO:1905618];	RNA binding [GO:0003723]; nuclear export signal receptor activity [GO:0005049]; protein binding [GO:0005515]; kinase binding [GO:0019900]; mRNA binding [GO:0003729];	P-body [GO:0000932]; nucleus [GO:0005634]; cytoplasm [GO:0005737]; cytosol [GO:0005829]; membrane [GO:0016020]; PML body [GO:0016605]; nuclear speck [GO:0016607]; intracellular membrane-bounded organelle [GO:0043231];
Nafisa_PRO7	Eukaryotic translation initiation factor 4E transporter;Isoform of Q9NRA8, Isoform 3 of Eukaryotic translation initiation factor 4E transporter	EIF4ENIF1;EIF4ENIF1	NA	Q9NRA8;Q9NRA8-3	3.859	-0.6959	XT NP A	2023ms1276	protein import into nucleus [GO:0006606]; negative regulation of translation [GO:0017148]; stem cell population maintenance [GO:0019827]; gene silencing by RNA [GO:0031047]; P-body assembly [GO:0033962]; negative regulation of neuron differentiation [GO:0045665]; mRNA stabilization [GO:0048255]; nuclear export [GO:0051168]; positive regulation of nuclear-transcribed mRNA poly(A) tail shortening [GO:0060213]; negative regulation of deadenylation-dependent decapping of nuclear-transcribed mRNA [GO:0106289]; positive regulation of miRNA mediated inhibition of translation [GO:1905618];	RNA binding [GO:0003723]; nuclear export signal receptor activity [GO:0005049]; protein binding [GO:0005515]; kinase binding [GO:0019900]; mRNA binding [GO:0003729];	P-body [GO:0000932]; nucleus [GO:0005634]; cytoplasm [GO:0005737]; cytosol [GO:0005829]; membrane [GO:0016020]; PML body [GO:0016605]; nuclear speck [GO:0016607]; intracellular membrane-bounded organelle [GO:0043231];
Nafisa_PRO6	Eukaryotic translation initiation factor 4E transporter;Isoform of Q9NRA8, Isoform 3 of Eukaryotic translation initiation factor 4E transporter	EIF4ENIF1;EIF4ENIF1	NA	Q9NRA8;Q9NRA8-3	4.1297	-0.4154	XT NP A	2023ms1276	protein import into nucleus [GO:0006606]; negative regulation of translation [GO:0017148]; stem cell population maintenance [GO:0019827]; gene silencing by RNA [GO:0031047]; P-body assembly [GO:0033962]; negative regulation of neuron differentiation [GO:0045665]; mRNA stabilization [GO:0048255]; nuclear export [GO:0051168]; positive regulation of nuclear-transcribed mRNA poly(A) tail shortening [GO:0060213]; negative regulation of deadenylation-dependent decapping of nuclear-transcribed mRNA [GO:0106289]; positive regulation of miRNA mediated inhibition of translation [GO:1905618];	RNA binding [GO:0003723]; nuclear export signal receptor activity [GO:0005049]; protein binding [GO:0005515]; kinase binding [GO:0019900]; mRNA binding [GO:0003729];	P-body [GO:0000932]; nucleus [GO:0005634]; cytoplasm [GO:0005737]; cytosol [GO:0005829]; membrane [GO:0016020]; PML body [GO:0016605]; nuclear speck [GO:0016607]; intracellular membrane-bounded organelle [GO:0043231];
Nafisa_PRO5	Eukaryotic translation initiation factor 4E transporter;Isoform of Q9NRA8, Isoform 3 of Eukaryotic translation initiation factor 4E transporter	EIF4ENIF1;EIF4ENIF1	NA	Q9NRA8;Q9NRA8-3	3.989	-0.5481	XT NP A	2023ms1276	protein import into nucleus [GO:0006606]; negative regulation of translation [GO:0017148]; stem cell population maintenance [GO:0019827]; gene silencing by RNA [GO:0031047]; P-body assembly [GO:0033962]; negative regulation of neuron differentiation [GO:0045665]; mRNA stabilization [GO:0048255]; nuclear export [GO:0051168]; positive regulation of nuclear-transcribed mRNA poly(A) tail shortening [GO:0060213]; negative regulation of deadenylation-dependent decapping of nuclear-transcribed mRNA [GO:0106289]; positive regulation of miRNA mediated inhibition of translation [GO:1905618];	RNA binding [GO:0003723]; nuclear export signal receptor activity [GO:0005049]; protein binding [GO:0005515]; kinase binding [GO:0019900]; mRNA binding [GO:0003729];	P-body [GO:0000932]; nucleus [GO:0005634]; cytoplasm [GO:0005737]; cytosol [GO:0005829]; membrane [GO:0016020]; PML body [GO:0016605]; nuclear speck [GO:0016607]; intracellular membrane-bounded organelle [GO:0043231];
Nafisa_PRO4	Eukaryotic translation initiation factor 4E transporter;Isoform of Q9NRA8, Isoform 3 of Eukaryotic translation initiation factor 4E transporter	EIF4ENIF1;EIF4ENIF1	NA	Q9NRA8;Q9NRA8-3	3.851	-0.7212	XT NP A	2023ms1276	protein import into nucleus [GO:0006606]; negative regulation of translation [GO:0017148]; stem cell population maintenance [GO:0019827]; gene silencing by RNA [GO:0031047]; P-body assembly [GO:0033962]; negative regulation of neuron differentiation [GO:0045665]; mRNA stabilization [GO:0048255]; nuclear export [GO:0051168]; positive regulation of nuclear-transcribed mRNA poly(A) tail shortening [GO:0060213]; negative regulation of deadenylation-dependent decapping of nuclear-transcribed mRNA [GO:0106289]; positive regulation of miRNA mediated inhibition of translation [GO:1905618];	RNA binding [GO:0003723]; nuclear export signal receptor activity [GO:0005049]; protein binding [GO:0005515]; kinase binding [GO:0019900]; mRNA binding [GO:0003729];	P-body [GO:0000932]; nucleus [GO:0005634]; cytoplasm [GO:0005737]; cytosol [GO:0005829]; membrane [GO:0016020]; PML body [GO:0016605]; nuclear speck [GO:0016607]; intracellular membrane-bounded organelle [GO:0043231];
Nafisa_PRO3	Eukaryotic translation initiation factor 4E transporter;Isoform of Q9NRA8, Isoform 3 of Eukaryotic translation initiation factor 4E transporter	EIF4ENIF1;EIF4ENIF1	NA	Q9NRA8;Q9NRA8-3	4.0259	-0.5446	XT NP A	2023ms1276	protein import into nucleus [GO:0006606]; negative regulation of translation [GO:0017148]; stem cell population maintenance [GO:0019827]; gene silencing by RNA [GO:0031047]; P-body assembly [GO:0033962]; negative regulation of neuron differentiation [GO:0045665]; mRNA stabilization [GO:0048255]; nuclear export [GO:0051168]; positive regulation of nuclear-transcribed mRNA poly(A) tail shortening [GO:0060213]; negative regulation of deadenylation-dependent decapping of nuclear-transcribed mRNA [GO:0106289]; positive regulation of miRNA mediated inhibition of translation [GO:1905618];	RNA binding [GO:0003723]; nuclear export signal receptor activity [GO:0005049]; protein binding [GO:0005515]; kinase binding [GO:0019900]; mRNA binding [GO:0003729];	P-body [GO:0000932]; nucleus [GO:0005634]; cytoplasm [GO:0005737]; cytosol [GO:0005829]; membrane [GO:0016020]; PML body [GO:0016605]; nuclear speck [GO:0016607]; intracellular membrane-bounded organelle [GO:0043231];
Nafisa_PRO1	Eukaryotic translation initiation factor 4E transporter;Isoform of Q9NRA8, Isoform 3 of Eukaryotic translation initiation factor 4E transporter	EIF4ENIF1;EIF4ENIF1	NA	Q9NRA8;Q9NRA8-3	4.0997	-0.4475	XT NP A	2023ms1276	protein import into nucleus [GO:0006606]; negative regulation of translation [GO:0017148]; stem cell population maintenance [GO:0019827]; gene silencing by RNA [GO:0031047]; P-body assembly [GO:0033962]; negative regulation of neuron differentiation [GO:0045665]; mRNA stabilization [GO:0048255]; nuclear export [GO:0051168]; positive regulation of nuclear-transcribed mRNA poly(A) tail shortening [GO:0060213]; negative regulation of deadenylation-dependent decapping of nuclear-transcribed mRNA [GO:0106289]; positive regulation of miRNA mediated inhibition of translation [GO:1905618];	RNA binding [GO:0003723]; nuclear export signal receptor activity [GO:0005049]; protein binding [GO:0005515]; kinase binding [GO:0019900]; mRNA binding [GO:0003729];	P-body [GO:0000932]; nucleus [GO:0005634]; cytoplasm [GO:0005737]; cytosol [GO:0005829]; membrane [GO:0016020]; PML body [GO:0016605]; nuclear speck [GO:0016607]; intracellular membrane-bounded organelle [GO:0043231];
Nafisa_SEN7	StAR-related lipid transfer protein 3;Isoform of Q14849, Isoform 2 of StAR-related lipid transfer protein 3;Isoform of Q14849, Isoform 3 of StAR-related lipid transfer protein 3	STARD3;STARD3;STARD3	NA	Q14849;Q14849-2;Q14849-3	3.7601	-0.8526	XT NP A	2023ms1276	lipid metabolic process [GO:0006629]; progesterone biosynthetic process [GO:0006701]; mitochondrial transport [GO:0006839]; steroid metabolic process [GO:0008202]; cholesterol metabolic process [GO:0008203]; cholesterol transport [GO:0030301]; vesicle tethering to endoplasmic reticulum [GO:0099044]; intermembrane lipid transfer [GO:0120009]; ;	protein binding [GO:0005515]; cholesterol binding [GO:0015485]; protein homodimerization activity [GO:0042803]; cholesterol transfer activity [GO:0120020]; ;	endoplasmic reticulum membrane [GO:0005789]; nucleoplasm [GO:0005654]; cytoplasm [GO:0005737]; mitochondrion [GO:0005739]; lysosomal membrane [GO:0005765]; endosome [GO:0005768]; cytosol [GO:0005829]; integral component of membrane [GO:0016021]; late endosome membrane [GO:0031902]; intracellular membrane-bounded organelle [GO:0043231]; organelle membrane contact site [GO:0044232]; endoplasmic reticulum-endosome membrane contact site [GO:0140284]; ;
Nafisa_SEN6	StAR-related lipid transfer protein 3;Isoform of Q14849, Isoform 2 of StAR-related lipid transfer protein 3;Isoform of Q14849, Isoform 3 of StAR-related lipid transfer protein 3	STARD3;STARD3;STARD3	NA	Q14849;Q14849-2;Q14849-3	3.5088	-1.1183	XT NP A	2023ms1276	lipid metabolic process [GO:0006629]; progesterone biosynthetic process [GO:0006701]; mitochondrial transport [GO:0006839]; steroid metabolic process [GO:0008202]; cholesterol metabolic process [GO:0008203]; cholesterol transport [GO:0030301]; vesicle tethering to endoplasmic reticulum [GO:0099044]; intermembrane lipid transfer [GO:0120009]; ;	protein binding [GO:0005515]; cholesterol binding [GO:0015485]; protein homodimerization activity [GO:0042803]; cholesterol transfer activity [GO:0120020]; ;	endoplasmic reticulum membrane [GO:0005789]; nucleoplasm [GO:0005654]; cytoplasm [GO:0005737]; mitochondrion [GO:0005739]; lysosomal membrane [GO:0005765]; endosome [GO:0005768]; cytosol [GO:0005829]; integral component of membrane [GO:0016021]; late endosome membrane [GO:0031902]; intracellular membrane-bounded organelle [GO:0043231]; organelle membrane contact site [GO:0044232]; endoplasmic reticulum-endosome membrane contact site [GO:0140284]; ;
Nafisa_SEN5	StAR-related lipid transfer protein 3;Isoform of Q14849, Isoform 2 of StAR-related lipid transfer protein 3;Isoform of Q14849, Isoform 3 of StAR-related lipid transfer protein 3	STARD3;STARD3;STARD3	NA	Q14849;Q14849-2;Q14849-3	3.7854	-0.8677	XT NP A	2023ms1276	lipid metabolic process [GO:0006629]; progesterone biosynthetic process [GO:0006701]; mitochondrial transport [GO:0006839]; steroid metabolic process [GO:0008202]; cholesterol metabolic process [GO:0008203]; cholesterol transport [GO:0030301]; vesicle tethering to endoplasmic reticulum [GO:0099044]; intermembrane lipid transfer [GO:0120009]; ;	protein binding [GO:0005515]; cholesterol binding [GO:0015485]; protein homodimerization activity [GO:0042803]; cholesterol transfer activity [GO:0120020]; ;	endoplasmic reticulum membrane [GO:0005789]; nucleoplasm [GO:0005654]; cytoplasm [GO:0005737]; mitochondrion [GO:0005739]; lysosomal membrane [GO:0005765]; endosome [GO:0005768]; cytosol [GO:0005829]; integral component of membrane [GO:0016021]; late endosome membrane [GO:0031902]; intracellular membrane-bounded organelle [GO:0043231]; organelle membrane contact site [GO:0044232]; endoplasmic reticulum-endosome membrane contact site [GO:0140284]; ;
Nafisa_SEN4	StAR-related lipid transfer protein 3;Isoform of Q14849, Isoform 2 of StAR-related lipid transfer protein 3;Isoform of Q14849, Isoform 3 of StAR-related lipid transfer protein 3	STARD3;STARD3;STARD3	NA	Q14849;Q14849-2;Q14849-3	3.7054	-0.9149	XT NP A	2023ms1276	lipid metabolic process [GO:0006629]; progesterone biosynthetic process [GO:0006701]; mitochondrial transport [GO:0006839]; steroid metabolic process [GO:0008202]; cholesterol metabolic process [GO:0008203]; cholesterol transport [GO:0030301]; vesicle tethering to endoplasmic reticulum [GO:0099044]; intermembrane lipid transfer [GO:0120009]; ;	protein binding [GO:0005515]; cholesterol binding [GO:0015485]; protein homodimerization activity [GO:0042803]; cholesterol transfer activity [GO:0120020]; ;	endoplasmic reticulum membrane [GO:0005789]; nucleoplasm [GO:0005654]; cytoplasm [GO:0005737]; mitochondrion [GO:0005739]; lysosomal membrane [GO:0005765]; endosome [GO:0005768]; cytosol [GO:0005829]; integral component of membrane [GO:0016021]; late endosome membrane [GO:0031902]; intracellular membrane-bounded organelle [GO:0043231]; organelle membrane contact site [GO:0044232]; endoplasmic reticulum-endosome membrane contact site [GO:0140284]; ;
Nafisa_SEN3	StAR-related lipid transfer protein 3;Isoform of Q14849, Isoform 2 of StAR-related lipid transfer protein 3;Isoform of Q14849, Isoform 3 of StAR-related lipid transfer protein 3	STARD3;STARD3;STARD3	NA	Q14849;Q14849-2;Q14849-3	3.8817	-0.738	XT NP A	2023ms1276	lipid metabolic process [GO:0006629]; progesterone biosynthetic process [GO:0006701]; mitochondrial transport [GO:0006839]; steroid metabolic process [GO:0008202]; cholesterol metabolic process [GO:0008203]; cholesterol transport [GO:0030301]; vesicle tethering to endoplasmic reticulum [GO:0099044]; intermembrane lipid transfer [GO:0120009]; ;	protein binding [GO:0005515]; cholesterol binding [GO:0015485]; protein homodimerization activity [GO:0042803]; cholesterol transfer activity [GO:0120020]; ;	endoplasmic reticulum membrane [GO:0005789]; nucleoplasm [GO:0005654]; cytoplasm [GO:0005737]; mitochondrion [GO:0005739]; lysosomal membrane [GO:0005765]; endosome [GO:0005768]; cytosol [GO:0005829]; integral component of membrane [GO:0016021]; late endosome membrane [GO:0031902]; intracellular membrane-bounded organelle [GO:0043231]; organelle membrane contact site [GO:0044232]; endoplasmic reticulum-endosome membrane contact site [GO:0140284]; ;
Nafisa_SEN2	StAR-related lipid transfer protein 3;Isoform of Q14849, Isoform 2 of StAR-related lipid transfer protein 3;Isoform of Q14849, Isoform 3 of StAR-related lipid transfer protein 3	STARD3;STARD3;STARD3	NA	Q14849;Q14849-2;Q14849-3	3.8933	-0.7396	XT NP A	2023ms1276	lipid metabolic process [GO:0006629]; progesterone biosynthetic process [GO:0006701]; mitochondrial transport [GO:0006839]; steroid metabolic process [GO:0008202]; cholesterol metabolic process [GO:0008203]; cholesterol transport [GO:0030301]; vesicle tethering to endoplasmic reticulum [GO:0099044]; intermembrane lipid transfer [GO:0120009]; ;	protein binding [GO:0005515]; cholesterol binding [GO:0015485]; protein homodimerization activity [GO:0042803]; cholesterol transfer activity [GO:0120020]; ;	endoplasmic reticulum membrane [GO:0005789]; nucleoplasm [GO:0005654]; cytoplasm [GO:0005737]; mitochondrion [GO:0005739]; lysosomal membrane [GO:0005765]; endosome [GO:0005768]; cytosol [GO:0005829]; integral component of membrane [GO:0016021]; late endosome membrane [GO:0031902]; intracellular membrane-bounded organelle [GO:0043231]; organelle membrane contact site [GO:0044232]; endoplasmic reticulum-endosome membrane contact site [GO:0140284]; ;
Nafisa_SEN1	StAR-related lipid transfer protein 3;Isoform of Q14849, Isoform 2 of StAR-related lipid transfer protein 3;Isoform of Q14849, Isoform 3 of StAR-related lipid transfer protein 3	STARD3;STARD3;STARD3	NA	Q14849;Q14849-2;Q14849-3	3.7408	-0.8769	XT NP A	2023ms1276	lipid metabolic process [GO:0006629]; progesterone biosynthetic process [GO:0006701]; mitochondrial transport [GO:0006839]; steroid metabolic process [GO:0008202]; cholesterol metabolic process [GO:0008203]; cholesterol transport [GO:0030301]; vesicle tethering to endoplasmic reticulum [GO:0099044]; intermembrane lipid transfer [GO:0120009]; ;	protein binding [GO:0005515]; cholesterol binding [GO:0015485]; protein homodimerization activity [GO:0042803]; cholesterol transfer activity [GO:0120020]; ;	endoplasmic reticulum membrane [GO:0005789]; nucleoplasm [GO:0005654]; cytoplasm [GO:0005737]; mitochondrion [GO:0005739]; lysosomal membrane [GO:0005765]; endosome [GO:0005768]; cytosol [GO:0005829]; integral component of membrane [GO:0016021]; late endosome membrane [GO:0031902]; intracellular membrane-bounded organelle [GO:0043231]; organelle membrane contact site [GO:0044232]; endoplasmic reticulum-endosome membrane contact site [GO:0140284]; ;
Nafisa_PRO3	StAR-related lipid transfer protein 3;Isoform of Q14849, Isoform 2 of StAR-related lipid transfer protein 3;Isoform of Q14849, Isoform 3 of StAR-related lipid transfer protein 3	STARD3;STARD3;STARD3	NA	Q14849;Q14849-2;Q14849-3	3.7527	-0.8179	XT NP A	2023ms1276	lipid metabolic process [GO:0006629]; progesterone biosynthetic process [GO:0006701]; mitochondrial transport [GO:0006839]; steroid metabolic process [GO:0008202]; cholesterol metabolic process [GO:0008203]; cholesterol transport [GO:0030301]; vesicle tethering to endoplasmic reticulum [GO:0099044]; intermembrane lipid transfer [GO:0120009]; ;	protein binding [GO:0005515]; cholesterol binding [GO:0015485]; protein homodimerization activity [GO:0042803]; cholesterol transfer activity [GO:0120020]; ;	endoplasmic reticulum membrane [GO:0005789]; nucleoplasm [GO:0005654]; cytoplasm [GO:0005737]; mitochondrion [GO:0005739]; lysosomal membrane [GO:0005765]; endosome [GO:0005768]; cytosol [GO:0005829]; integral component of membrane [GO:0016021]; late endosome membrane [GO:0031902]; intracellular membrane-bounded organelle [GO:0043231]; organelle membrane contact site [GO:0044232]; endoplasmic reticulum-endosome membrane contact site [GO:0140284]; ;
Nafisa_SEN7	Mortality factor 4-like protein 2	MORF4L2	Q15014	Q15014	5.1006	0.4878	XT NP A	2023ms1276	DNA repair [GO:0006281]; regulation of growth [GO:0040008]; positive regulation of transcription by RNA polymerase II [GO:0045944]; positive regulation of striated muscle cell differentiation [GO:0051155]; histone deacetylation [GO:0016575]; histone H4 acetylation [GO:0043967]; histone acetylation [GO:0016573]; chromatin silencing [GO:0006342]; histone H2A acetylation [GO:0043968]	protein binding [GO:0005515]	nucleoplasm [GO:0005654]; nucleolus [GO:0005730]; plasma membrane [GO:0005886]; histone acetyltransferase complex [GO:0000123]; NuA4 histone acetyltransferase complex [GO:0035267]
Nafisa_SEN6	Mortality factor 4-like protein 2	MORF4L2	Q15014	Q15014	5.1627	0.5356	XT NP A	2023ms1276	DNA repair [GO:0006281]; regulation of growth [GO:0040008]; positive regulation of transcription by RNA polymerase II [GO:0045944]; positive regulation of striated muscle cell differentiation [GO:0051155]; histone deacetylation [GO:0016575]; histone H4 acetylation [GO:0043967]; histone acetylation [GO:0016573]; chromatin silencing [GO:0006342]; histone H2A acetylation [GO:0043968]	protein binding [GO:0005515]	nucleoplasm [GO:0005654]; nucleolus [GO:0005730]; plasma membrane [GO:0005886]; histone acetyltransferase complex [GO:0000123]; NuA4 histone acetyltransferase complex [GO:0035267]
Nafisa_SEN5	Mortality factor 4-like protein 2	MORF4L2	Q15014	Q15014	5.1286	0.4755	XT NP A	2023ms1276	DNA repair [GO:0006281]; regulation of growth [GO:0040008]; positive regulation of transcription by RNA polymerase II [GO:0045944]; positive regulation of striated muscle cell differentiation [GO:0051155]; histone deacetylation [GO:0016575]; histone H4 acetylation [GO:0043967]; histone acetylation [GO:0016573]; chromatin silencing [GO:0006342]; histone H2A acetylation [GO:0043968]	protein binding [GO:0005515]	nucleoplasm [GO:0005654]; nucleolus [GO:0005730]; plasma membrane [GO:0005886]; histone acetyltransferase complex [GO:0000123]; NuA4 histone acetyltransferase complex [GO:0035267]
Nafisa_SEN4	Mortality factor 4-like protein 2	MORF4L2	Q15014	Q15014	5.0817	0.4613	XT NP A	2023ms1276	DNA repair [GO:0006281]; regulation of growth [GO:0040008]; positive regulation of transcription by RNA polymerase II [GO:0045944]; positive regulation of striated muscle cell differentiation [GO:0051155]; histone deacetylation [GO:0016575]; histone H4 acetylation [GO:0043967]; histone acetylation [GO:0016573]; chromatin silencing [GO:0006342]; histone H2A acetylation [GO:0043968]	protein binding [GO:0005515]	nucleoplasm [GO:0005654]; nucleolus [GO:0005730]; plasma membrane [GO:0005886]; histone acetyltransferase complex [GO:0000123]; NuA4 histone acetyltransferase complex [GO:0035267]
Nafisa_SEN3	Mortality factor 4-like protein 2	MORF4L2	Q15014	Q15014	5.13	0.5103	XT NP A	2023ms1276	DNA repair [GO:0006281]; regulation of growth [GO:0040008]; positive regulation of transcription by RNA polymerase II [GO:0045944]; positive regulation of striated muscle cell differentiation [GO:0051155]; histone deacetylation [GO:0016575]; histone H4 acetylation [GO:0043967]; histone acetylation [GO:0016573]; chromatin silencing [GO:0006342]; histone H2A acetylation [GO:0043968]	protein binding [GO:0005515]	nucleoplasm [GO:0005654]; nucleolus [GO:0005730]; plasma membrane [GO:0005886]; histone acetyltransferase complex [GO:0000123]; NuA4 histone acetyltransferase complex [GO:0035267]
Nafisa_SEN2	Mortality factor 4-like protein 2	MORF4L2	Q15014	Q15014	5.168	0.5351	XT NP A	2023ms1276	DNA repair [GO:0006281]; regulation of growth [GO:0040008]; positive regulation of transcription by RNA polymerase II [GO:0045944]; positive regulation of striated muscle cell differentiation [GO:0051155]; histone deacetylation [GO:0016575]; histone H4 acetylation [GO:0043967]; histone acetylation [GO:0016573]; chromatin silencing [GO:0006342]; histone H2A acetylation [GO:0043968]	protein binding [GO:0005515]	nucleoplasm [GO:0005654]; nucleolus [GO:0005730]; plasma membrane [GO:0005886]; histone acetyltransferase complex [GO:0000123]; NuA4 histone acetyltransferase complex [GO:0035267]
Nafisa_SEN1	Mortality factor 4-like protein 2	MORF4L2	Q15014	Q15014	5.0889	0.4712	XT NP A	2023ms1276	DNA repair [GO:0006281]; regulation of growth [GO:0040008]; positive regulation of transcription by RNA polymerase II [GO:0045944]; positive regulation of striated muscle cell differentiation [GO:0051155]; histone deacetylation [GO:0016575]; histone H4 acetylation [GO:0043967]; histone acetylation [GO:0016573]; chromatin silencing [GO:0006342]; histone H2A acetylation [GO:0043968]	protein binding [GO:0005515]	nucleoplasm [GO:0005654]; nucleolus [GO:0005730]; plasma membrane [GO:0005886]; histone acetyltransferase complex [GO:0000123]; NuA4 histone acetyltransferase complex [GO:0035267]
Nafisa_PRO7	Mortality factor 4-like protein 2	MORF4L2	Q15014	Q15014	4.7461	0.1912	XT NP A	2023ms1276	DNA repair [GO:0006281]; regulation of growth [GO:0040008]; positive regulation of transcription by RNA polymerase II [GO:0045944]; positive regulation of striated muscle cell differentiation [GO:0051155]; histone deacetylation [GO:0016575]; histone H4 acetylation [GO:0043967]; histone acetylation [GO:0016573]; chromatin silencing [GO:0006342]; histone H2A acetylation [GO:0043968]	protein binding [GO:0005515]	nucleoplasm [GO:0005654]; nucleolus [GO:0005730]; plasma membrane [GO:0005886]; histone acetyltransferase complex [GO:0000123]; NuA4 histone acetyltransferase complex [GO:0035267]
Nafisa_PRO6	Mortality factor 4-like protein 2	MORF4L2	Q15014	Q15014	4.7065	0.1615	XT NP A	2023ms1276	DNA repair [GO:0006281]; regulation of growth [GO:0040008]; positive regulation of transcription by RNA polymerase II [GO:0045944]; positive regulation of striated muscle cell differentiation [GO:0051155]; histone deacetylation [GO:0016575]; histone H4 acetylation [GO:0043967]; histone acetylation [GO:0016573]; chromatin silencing [GO:0006342]; histone H2A acetylation [GO:0043968]	protein binding [GO:0005515]	nucleoplasm [GO:0005654]; nucleolus [GO:0005730]; plasma membrane [GO:0005886]; histone acetyltransferase complex [GO:0000123]; NuA4 histone acetyltransferase complex [GO:0035267]
Nafisa_PRO5	Mortality factor 4-like protein 2	MORF4L2	Q15014	Q15014	4.5935	0.0563	XT NP A	2023ms1276	DNA repair [GO:0006281]; regulation of growth [GO:0040008]; positive regulation of transcription by RNA polymerase II [GO:0045944]; positive regulation of striated muscle cell differentiation [GO:0051155]; histone deacetylation [GO:0016575]; histone H4 acetylation [GO:0043967]; histone acetylation [GO:0016573]; chromatin silencing [GO:0006342]; histone H2A acetylation [GO:0043968]	protein binding [GO:0005515]	nucleoplasm [GO:0005654]; nucleolus [GO:0005730]; plasma membrane [GO:0005886]; histone acetyltransferase complex [GO:0000123]; NuA4 histone acetyltransferase complex [GO:0035267]
Nafisa_PRO4	Mortality factor 4-like protein 2	MORF4L2	Q15014	Q15014	4.7267	0.1544	XT NP A	2023ms1276	DNA repair [GO:0006281]; regulation of growth [GO:0040008]; positive regulation of transcription by RNA polymerase II [GO:0045944]; positive regulation of striated muscle cell differentiation [GO:0051155]; histone deacetylation [GO:0016575]; histone H4 acetylation [GO:0043967]; histone acetylation [GO:0016573]; chromatin silencing [GO:0006342]; histone H2A acetylation [GO:0043968]	protein binding [GO:0005515]	nucleoplasm [GO:0005654]; nucleolus [GO:0005730]; plasma membrane [GO:0005886]; histone acetyltransferase complex [GO:0000123]; NuA4 histone acetyltransferase complex [GO:0035267]
Nafisa_PRO3	Mortality factor 4-like protein 2	MORF4L2	Q15014	Q15014	4.8856	0.3151	XT NP A	2023ms1276	DNA repair [GO:0006281]; regulation of growth [GO:0040008]; positive regulation of transcription by RNA polymerase II [GO:0045944]; positive regulation of striated muscle cell differentiation [GO:0051155]; histone deacetylation [GO:0016575]; histone H4 acetylation [GO:0043967]; histone acetylation [GO:0016573]; chromatin silencing [GO:0006342]; histone H2A acetylation [GO:0043968]	protein binding [GO:0005515]	nucleoplasm [GO:0005654]; nucleolus [GO:0005730]; plasma membrane [GO:0005886]; histone acetyltransferase complex [GO:0000123]; NuA4 histone acetyltransferase complex [GO:0035267]
Nafisa_PRO2	Mortality factor 4-like protein 2	MORF4L2	Q15014	Q15014	4.7954	0.2437	XT NP A	2023ms1276	DNA repair [GO:0006281]; regulation of growth [GO:0040008]; positive regulation of transcription by RNA polymerase II [GO:0045944]; positive regulation of striated muscle cell differentiation [GO:0051155]; histone deacetylation [GO:0016575]; histone H4 acetylation [GO:0043967]; histone acetylation [GO:0016573]; chromatin silencing [GO:0006342]; histone H2A acetylation [GO:0043968]	protein binding [GO:0005515]	nucleoplasm [GO:0005654]; nucleolus [GO:0005730]; plasma membrane [GO:0005886]; histone acetyltransferase complex [GO:0000123]; NuA4 histone acetyltransferase complex [GO:0035267]
Nafisa_PRO1	Mortality factor 4-like protein 2	MORF4L2	Q15014	Q15014	4.7115	0.1642	XT NP A	2023ms1276	DNA repair [GO:0006281]; regulation of growth [GO:0040008]; positive regulation of transcription by RNA polymerase II [GO:0045944]; positive regulation of striated muscle cell differentiation [GO:0051155]; histone deacetylation [GO:0016575]; histone H4 acetylation [GO:0043967]; histone acetylation [GO:0016573]; chromatin silencing [GO:0006342]; histone H2A acetylation [GO:0043968]	protein binding [GO:0005515]	nucleoplasm [GO:0005654]; nucleolus [GO:0005730]; plasma membrane [GO:0005886]; histone acetyltransferase complex [GO:0000123]; NuA4 histone acetyltransferase complex [GO:0035267]
Nafisa_SEN7	Vacuolar protein sorting-associated protein 37C	VPS37C	A5D8V6	A5D8V6	4.2929	-0.3199	XT NP B	2023ms1276	macroautophagy [GO:0016236]; multivesicular body assembly [GO:0036258]; viral budding via host ESCRT complex [GO:0039702]; protein targeting to vacuole [GO:0006623]; ubiquitin-dependent protein catabolic process via the multivesicular body sorting pathway [GO:0043162]; protein targeting to membrane [GO:0006612]	protein binding [GO:0005515]; calcium-dependent protein binding [GO:0048306]	endosome membrane [GO:0010008]; late endosome membrane [GO:0031902]; extracellular exosome [GO:0070062]; ESCRT I complex [GO:0000813]
Nafisa_SEN6	Vacuolar protein sorting-associated protein 37C	VPS37C	A5D8V6	A5D8V6	4.2424	-0.3847	XT NP B	2023ms1276	macroautophagy [GO:0016236]; multivesicular body assembly [GO:0036258]; viral budding via host ESCRT complex [GO:0039702]; protein targeting to vacuole [GO:0006623]; ubiquitin-dependent protein catabolic process via the multivesicular body sorting pathway [GO:0043162]; protein targeting to membrane [GO:0006612]	protein binding [GO:0005515]; calcium-dependent protein binding [GO:0048306]	endosome membrane [GO:0010008]; late endosome membrane [GO:0031902]; extracellular exosome [GO:0070062]; ESCRT I complex [GO:0000813]
Nafisa_SEN5	Vacuolar protein sorting-associated protein 37C	VPS37C	A5D8V6	A5D8V6	4.4254	-0.2277	XT NP B	2023ms1276	macroautophagy [GO:0016236]; multivesicular body assembly [GO:0036258]; viral budding via host ESCRT complex [GO:0039702]; protein targeting to vacuole [GO:0006623]; ubiquitin-dependent protein catabolic process via the multivesicular body sorting pathway [GO:0043162]; protein targeting to membrane [GO:0006612]	protein binding [GO:0005515]; calcium-dependent protein binding [GO:0048306]	endosome membrane [GO:0010008]; late endosome membrane [GO:0031902]; extracellular exosome [GO:0070062]; ESCRT I complex [GO:0000813]
Nafisa_SEN4	Vacuolar protein sorting-associated protein 37C	VPS37C	A5D8V6	A5D8V6	4.3475	-0.2728	XT NP B	2023ms1276	macroautophagy [GO:0016236]; multivesicular body assembly [GO:0036258]; viral budding via host ESCRT complex [GO:0039702]; protein targeting to vacuole [GO:0006623]; ubiquitin-dependent protein catabolic process via the multivesicular body sorting pathway [GO:0043162]; protein targeting to membrane [GO:0006612]	protein binding [GO:0005515]; calcium-dependent protein binding [GO:0048306]	endosome membrane [GO:0010008]; late endosome membrane [GO:0031902]; extracellular exosome [GO:0070062]; ESCRT I complex [GO:0000813]
Nafisa_SEN3	Vacuolar protein sorting-associated protein 37C	VPS37C	A5D8V6	A5D8V6	4.3283	-0.2913	XT NP B	2023ms1276	macroautophagy [GO:0016236]; multivesicular body assembly [GO:0036258]; viral budding via host ESCRT complex [GO:0039702]; protein targeting to vacuole [GO:0006623]; ubiquitin-dependent protein catabolic process via the multivesicular body sorting pathway [GO:0043162]; protein targeting to membrane [GO:0006612]	protein binding [GO:0005515]; calcium-dependent protein binding [GO:0048306]	endosome membrane [GO:0010008]; late endosome membrane [GO:0031902]; extracellular exosome [GO:0070062]; ESCRT I complex [GO:0000813]
Nafisa_SEN2	Vacuolar protein sorting-associated protein 37C	VPS37C	A5D8V6	A5D8V6	4.3131	-0.3199	XT NP B	2023ms1276	macroautophagy [GO:0016236]; multivesicular body assembly [GO:0036258]; viral budding via host ESCRT complex [GO:0039702]; protein targeting to vacuole [GO:0006623]; ubiquitin-dependent protein catabolic process via the multivesicular body sorting pathway [GO:0043162]; protein targeting to membrane [GO:0006612]	protein binding [GO:0005515]; calcium-dependent protein binding [GO:0048306]	endosome membrane [GO:0010008]; late endosome membrane [GO:0031902]; extracellular exosome [GO:0070062]; ESCRT I complex [GO:0000813]
Nafisa_SEN1	Vacuolar protein sorting-associated protein 37C	VPS37C	A5D8V6	A5D8V6	4.2963	-0.3214	XT NP B	2023ms1276	macroautophagy [GO:0016236]; multivesicular body assembly [GO:0036258]; viral budding via host ESCRT complex [GO:0039702]; protein targeting to vacuole [GO:0006623]; ubiquitin-dependent protein catabolic process via the multivesicular body sorting pathway [GO:0043162]; protein targeting to membrane [GO:0006612]	protein binding [GO:0005515]; calcium-dependent protein binding [GO:0048306]	endosome membrane [GO:0010008]; late endosome membrane [GO:0031902]; extracellular exosome [GO:0070062]; ESCRT I complex [GO:0000813]
Nafisa_PRO7	Vacuolar protein sorting-associated protein 37C	VPS37C	A5D8V6	A5D8V6	4.1493	-0.4055	XT NP B	2023ms1276	macroautophagy [GO:0016236]; multivesicular body assembly [GO:0036258]; viral budding via host ESCRT complex [GO:0039702]; protein targeting to vacuole [GO:0006623]; ubiquitin-dependent protein catabolic process via the multivesicular body sorting pathway [GO:0043162]; protein targeting to membrane [GO:0006612]	protein binding [GO:0005515]; calcium-dependent protein binding [GO:0048306]	endosome membrane [GO:0010008]; late endosome membrane [GO:0031902]; extracellular exosome [GO:0070062]; ESCRT I complex [GO:0000813]
Nafisa_PRO6	Vacuolar protein sorting-associated protein 37C	VPS37C	A5D8V6	A5D8V6	4.001	-0.544	XT NP B	2023ms1276	macroautophagy [GO:0016236]; multivesicular body assembly [GO:0036258]; viral budding via host ESCRT complex [GO:0039702]; protein targeting to vacuole [GO:0006623]; ubiquitin-dependent protein catabolic process via the multivesicular body sorting pathway [GO:0043162]; protein targeting to membrane [GO:0006612]	protein binding [GO:0005515]; calcium-dependent protein binding [GO:0048306]	endosome membrane [GO:0010008]; late endosome membrane [GO:0031902]; extracellular exosome [GO:0070062]; ESCRT I complex [GO:0000813]
Nafisa_PRO5	Vacuolar protein sorting-associated protein 37C	VPS37C	A5D8V6	A5D8V6	4.0575	-0.4797	XT NP B	2023ms1276	macroautophagy [GO:0016236]; multivesicular body assembly [GO:0036258]; viral budding via host ESCRT complex [GO:0039702]; protein targeting to vacuole [GO:0006623]; ubiquitin-dependent protein catabolic process via the multivesicular body sorting pathway [GO:0043162]; protein targeting to membrane [GO:0006612]	protein binding [GO:0005515]; calcium-dependent protein binding [GO:0048306]	endosome membrane [GO:0010008]; late endosome membrane [GO:0031902]; extracellular exosome [GO:0070062]; ESCRT I complex [GO:0000813]
Nafisa_PRO4	Vacuolar protein sorting-associated protein 37C	VPS37C	A5D8V6	A5D8V6	3.952	-0.6202	XT NP B	2023ms1276	macroautophagy [GO:0016236]; multivesicular body assembly [GO:0036258]; viral budding via host ESCRT complex [GO:0039702]; protein targeting to vacuole [GO:0006623]; ubiquitin-dependent protein catabolic process via the multivesicular body sorting pathway [GO:0043162]; protein targeting to membrane [GO:0006612]	protein binding [GO:0005515]; calcium-dependent protein binding [GO:0048306]	endosome membrane [GO:0010008]; late endosome membrane [GO:0031902]; extracellular exosome [GO:0070062]; ESCRT I complex [GO:0000813]
Nafisa_PRO3	Vacuolar protein sorting-associated protein 37C	VPS37C	A5D8V6	A5D8V6	3.8581	-0.7124	XT NP B	2023ms1276	macroautophagy [GO:0016236]; multivesicular body assembly [GO:0036258]; viral budding via host ESCRT complex [GO:0039702]; protein targeting to vacuole [GO:0006623]; ubiquitin-dependent protein catabolic process via the multivesicular body sorting pathway [GO:0043162]; protein targeting to membrane [GO:0006612]	protein binding [GO:0005515]; calcium-dependent protein binding [GO:0048306]	endosome membrane [GO:0010008]; late endosome membrane [GO:0031902]; extracellular exosome [GO:0070062]; ESCRT I complex [GO:0000813]
Nafisa_PRO2	Vacuolar protein sorting-associated protein 37C	VPS37C	A5D8V6	A5D8V6	3.9306	-0.6211	XT NP B	2023ms1276	macroautophagy [GO:0016236]; multivesicular body assembly [GO:0036258]; viral budding via host ESCRT complex [GO:0039702]; protein targeting to vacuole [GO:0006623]; ubiquitin-dependent protein catabolic process via the multivesicular body sorting pathway [GO:0043162]; protein targeting to membrane [GO:0006612]	protein binding [GO:0005515]; calcium-dependent protein binding [GO:0048306]	endosome membrane [GO:0010008]; late endosome membrane [GO:0031902]; extracellular exosome [GO:0070062]; ESCRT I complex [GO:0000813]
Nafisa_PRO1	Vacuolar protein sorting-associated protein 37C	VPS37C	A5D8V6	A5D8V6	4.0118	-0.5354	XT NP B	2023ms1276	macroautophagy [GO:0016236]; multivesicular body assembly [GO:0036258]; viral budding via host ESCRT complex [GO:0039702]; protein targeting to vacuole [GO:0006623]; ubiquitin-dependent protein catabolic process via the multivesicular body sorting pathway [GO:0043162]; protein targeting to membrane [GO:0006612]	protein binding [GO:0005515]; calcium-dependent protein binding [GO:0048306]	endosome membrane [GO:0010008]; late endosome membrane [GO:0031902]; extracellular exosome [GO:0070062]; ESCRT I complex [GO:0000813]
Nafisa_SEN7	Ceramidase	NAAA	Q02083	F1MN16	3.9547	-0.658	XT NP B	2023ms1276	NA	NA	NA
Nafisa_SEN6	Ceramidase	NAAA	Q02083	F1MN16	3.8765	-0.7506	XT NP B	2023ms1276	NA	NA	NA
Nafisa_SEN5	Ceramidase	NAAA	Q02083	F1MN16	3.8546	-0.7985	XT NP B	2023ms1276	NA	NA	NA
Nafisa_SEN4	Ceramidase	NAAA	Q02083	F1MN16	3.9663	-0.654	XT NP B	2023ms1276	NA	NA	NA
Nafisa_SEN3	Ceramidase	NAAA	Q02083	F1MN16	3.9175	-0.7022	XT NP B	2023ms1276	NA	NA	NA
Nafisa_SEN2	Ceramidase	NAAA	Q02083	F1MN16	3.8768	-0.7561	XT NP B	2023ms1276	NA	NA	NA
Nafisa_SEN1	Ceramidase	NAAA	Q02083	F1MN16	3.7444	-0.8733	XT NP B	2023ms1276	NA	NA	NA
Nafisa_PRO7	Ceramidase	NAAA	Q02083	F1MN16	3.6334	-0.9215	XT NP B	2023ms1276	NA	NA	NA
Nafisa_PRO6	Ceramidase	NAAA	Q02083	F1MN16	3.8468	-0.6983	XT NP B	2023ms1276	NA	NA	NA
Nafisa_PRO5	Ceramidase	NAAA	Q02083	F1MN16	3.675	-0.8622	XT NP B	2023ms1276	NA	NA	NA
Nafisa_PRO4	Ceramidase	NAAA	Q02083	F1MN16	3.8153	-0.7569	XT NP B	2023ms1276	NA	NA	NA
Nafisa_PRO3	Ceramidase	NAAA	Q02083	F1MN16	3.828	-0.7425	XT NP B	2023ms1276	NA	NA	NA
Nafisa_PRO2	Ceramidase	NAAA	Q02083	F1MN16	3.8677	-0.6841	XT NP B	2023ms1276	NA	NA	NA
Nafisa_PRO1	Ceramidase	NAAA	Q02083	F1MN16	3.7904	-0.7569	XT NP B	2023ms1276	NA	NA	NA
Nafisa_SEN7	N-acylethanolamine-hydrolyzing acid amidase;Isoform of Q02083, Isoform 2 of N-acylethanolamine-hydrolyzing acid amidase	NAAA;NAAA	NA	Q02083;Q02083-2	4.356	-0.2568	XT NP B	2023ms1276	fatty acid metabolic process [GO:0006631]; sphingosine metabolic process [GO:0006670]; lipid catabolic process [GO:0016042]; N-acylethanolamine metabolic process [GO:0070291]; N-acylphosphatidylethanolamine metabolic process [GO:0070292];	transcription factor binding [GO:0008134]; hydrolase activity, acting on carbon-nitrogen (but not peptide) bonds [GO:0016810]; N-acylsphingosine amidohydrolase activity [GO:0017040]; fatty acid amide hydrolase activity [GO:0017064]; N-(long-chain-acyl)ethanolamine deacylase activity [GO:0047412]; ceramidase activity [GO:0102121];	cytoplasm [GO:0005737]; lysosome [GO:0005764]; extrinsic component of membrane [GO:0019898]; lysosomal lumen [GO:0043202]; extracellular exosome [GO:0070062];
Nafisa_SEN6	N-acylethanolamine-hydrolyzing acid amidase;Isoform of Q02083, Isoform 2 of N-acylethanolamine-hydrolyzing acid amidase	NAAA;NAAA	NA	Q02083;Q02083-2	4.5432	-0.0839	XT NP B	2023ms1276	fatty acid metabolic process [GO:0006631]; sphingosine metabolic process [GO:0006670]; lipid catabolic process [GO:0016042]; N-acylethanolamine metabolic process [GO:0070291]; N-acylphosphatidylethanolamine metabolic process [GO:0070292];	transcription factor binding [GO:0008134]; hydrolase activity, acting on carbon-nitrogen (but not peptide) bonds [GO:0016810]; N-acylsphingosine amidohydrolase activity [GO:0017040]; fatty acid amide hydrolase activity [GO:0017064]; N-(long-chain-acyl)ethanolamine deacylase activity [GO:0047412]; ceramidase activity [GO:0102121];	cytoplasm [GO:0005737]; lysosome [GO:0005764]; extrinsic component of membrane [GO:0019898]; lysosomal lumen [GO:0043202]; extracellular exosome [GO:0070062];
Nafisa_SEN5	N-acylethanolamine-hydrolyzing acid amidase;Isoform of Q02083, Isoform 2 of N-acylethanolamine-hydrolyzing acid amidase	NAAA;NAAA	NA	Q02083;Q02083-2	4.5968	-0.0564	XT NP B	2023ms1276	fatty acid metabolic process [GO:0006631]; sphingosine metabolic process [GO:0006670]; lipid catabolic process [GO:0016042]; N-acylethanolamine metabolic process [GO:0070291]; N-acylphosphatidylethanolamine metabolic process [GO:0070292];	transcription factor binding [GO:0008134]; hydrolase activity, acting on carbon-nitrogen (but not peptide) bonds [GO:0016810]; N-acylsphingosine amidohydrolase activity [GO:0017040]; fatty acid amide hydrolase activity [GO:0017064]; N-(long-chain-acyl)ethanolamine deacylase activity [GO:0047412]; ceramidase activity [GO:0102121];	cytoplasm [GO:0005737]; lysosome [GO:0005764]; extrinsic component of membrane [GO:0019898]; lysosomal lumen [GO:0043202]; extracellular exosome [GO:0070062];
Nafisa_SEN4	N-acylethanolamine-hydrolyzing acid amidase;Isoform of Q02083, Isoform 2 of N-acylethanolamine-hydrolyzing acid amidase	NAAA;NAAA	NA	Q02083;Q02083-2	4.5956	-0.0247	XT NP B	2023ms1276	fatty acid metabolic process [GO:0006631]; sphingosine metabolic process [GO:0006670]; lipid catabolic process [GO:0016042]; N-acylethanolamine metabolic process [GO:0070291]; N-acylphosphatidylethanolamine metabolic process [GO:0070292];	transcription factor binding [GO:0008134]; hydrolase activity, acting on carbon-nitrogen (but not peptide) bonds [GO:0016810]; N-acylsphingosine amidohydrolase activity [GO:0017040]; fatty acid amide hydrolase activity [GO:0017064]; N-(long-chain-acyl)ethanolamine deacylase activity [GO:0047412]; ceramidase activity [GO:0102121];	cytoplasm [GO:0005737]; lysosome [GO:0005764]; extrinsic component of membrane [GO:0019898]; lysosomal lumen [GO:0043202]; extracellular exosome [GO:0070062];
Nafisa_SEN3	N-acylethanolamine-hydrolyzing acid amidase;Isoform of Q02083, Isoform 2 of N-acylethanolamine-hydrolyzing acid amidase	NAAA;NAAA	NA	Q02083;Q02083-2	4.5532	-0.0665	XT NP B	2023ms1276	fatty acid metabolic process [GO:0006631]; sphingosine metabolic process [GO:0006670]; lipid catabolic process [GO:0016042]; N-acylethanolamine metabolic process [GO:0070291]; N-acylphosphatidylethanolamine metabolic process [GO:0070292];	transcription factor binding [GO:0008134]; hydrolase activity, acting on carbon-nitrogen (but not peptide) bonds [GO:0016810]; N-acylsphingosine amidohydrolase activity [GO:0017040]; fatty acid amide hydrolase activity [GO:0017064]; N-(long-chain-acyl)ethanolamine deacylase activity [GO:0047412]; ceramidase activity [GO:0102121];	cytoplasm [GO:0005737]; lysosome [GO:0005764]; extrinsic component of membrane [GO:0019898]; lysosomal lumen [GO:0043202]; extracellular exosome [GO:0070062];
Nafisa_SEN2	N-acylethanolamine-hydrolyzing acid amidase;Isoform of Q02083, Isoform 2 of N-acylethanolamine-hydrolyzing acid amidase	NAAA;NAAA	NA	Q02083;Q02083-2	4.4715	-0.1615	XT NP B	2023ms1276	fatty acid metabolic process [GO:0006631]; sphingosine metabolic process [GO:0006670]; lipid catabolic process [GO:0016042]; N-acylethanolamine metabolic process [GO:0070291]; N-acylphosphatidylethanolamine metabolic process [GO:0070292];	transcription factor binding [GO:0008134]; hydrolase activity, acting on carbon-nitrogen (but not peptide) bonds [GO:0016810]; N-acylsphingosine amidohydrolase activity [GO:0017040]; fatty acid amide hydrolase activity [GO:0017064]; N-(long-chain-acyl)ethanolamine deacylase activity [GO:0047412]; ceramidase activity [GO:0102121];	cytoplasm [GO:0005737]; lysosome [GO:0005764]; extrinsic component of membrane [GO:0019898]; lysosomal lumen [GO:0043202]; extracellular exosome [GO:0070062];
Nafisa_SEN1	N-acylethanolamine-hydrolyzing acid amidase;Isoform of Q02083, Isoform 2 of N-acylethanolamine-hydrolyzing acid amidase	NAAA;NAAA	NA	Q02083;Q02083-2	4.4682	-0.1495	XT NP B	2023ms1276	fatty acid metabolic process [GO:0006631]; sphingosine metabolic process [GO:0006670]; lipid catabolic process [GO:0016042]; N-acylethanolamine metabolic process [GO:0070291]; N-acylphosphatidylethanolamine metabolic process [GO:0070292];	transcription factor binding [GO:0008134]; hydrolase activity, acting on carbon-nitrogen (but not peptide) bonds [GO:0016810]; N-acylsphingosine amidohydrolase activity [GO:0017040]; fatty acid amide hydrolase activity [GO:0017064]; N-(long-chain-acyl)ethanolamine deacylase activity [GO:0047412]; ceramidase activity [GO:0102121];	cytoplasm [GO:0005737]; lysosome [GO:0005764]; extrinsic component of membrane [GO:0019898]; lysosomal lumen [GO:0043202]; extracellular exosome [GO:0070062];
Nafisa_SEN7	WD repeat-containing protein 91	WDR91	A4D1P6	Q2HJE1	3.8933	-0.7195	XT NP A	2023ms1276	NA	NA	NA
Nafisa_SEN6	WD repeat-containing protein 91	WDR91	A4D1P6	Q2HJE1	3.8794	-0.7476	XT NP A	2023ms1276	NA	NA	NA
Nafisa_SEN5	WD repeat-containing protein 91	WDR91	A4D1P6	Q2HJE1	3.8605	-0.7926	XT NP A	2023ms1276	NA	NA	NA
Nafisa_SEN4	WD repeat-containing protein 91	WDR91	A4D1P6	Q2HJE1	3.963	-0.6573	XT NP A	2023ms1276	NA	NA	NA
Nafisa_SEN3	WD repeat-containing protein 91	WDR91	A4D1P6	Q2HJE1	3.9141	-0.7055	XT NP A	2023ms1276	NA	NA	NA
Nafisa_SEN2	WD repeat-containing protein 91	WDR91	A4D1P6	Q2HJE1	3.8787	-0.7542	XT NP A	2023ms1276	NA	NA	NA
Nafisa_SEN1	WD repeat-containing protein 91	WDR91	A4D1P6	Q2HJE1	3.8096	-0.8081	XT NP A	2023ms1276	NA	NA	NA
Nafisa_PRO7	WD repeat-containing protein 91	WDR91	A4D1P6	Q2HJE1	4.1333	-0.4215	XT NP A	2023ms1276	NA	NA	NA
Nafisa_PRO6	WD repeat-containing protein 91	WDR91	A4D1P6	Q2HJE1	4.1455	-0.3995	XT NP A	2023ms1276	NA	NA	NA
Nafisa_PRO5	WD repeat-containing protein 91	WDR91	A4D1P6	Q2HJE1	4.3422	-0.195	XT NP A	2023ms1276	NA	NA	NA
Nafisa_PRO4	WD repeat-containing protein 91	WDR91	A4D1P6	Q2HJE1	4.1556	-0.4166	XT NP A	2023ms1276	NA	NA	NA
Nafisa_PRO3	WD repeat-containing protein 91	WDR91	A4D1P6	Q2HJE1	4.1844	-0.3861	XT NP A	2023ms1276	NA	NA	NA
Nafisa_PRO2	WD repeat-containing protein 91	WDR91	A4D1P6	Q2HJE1	4.309	-0.2428	XT NP A	2023ms1276	NA	NA	NA
Nafisa_PRO1	WD repeat-containing protein 91	WDR91	A4D1P6	Q2HJE1	4.1499	-0.3974	XT NP A	2023ms1276	NA	NA	NA
Nafisa_SEN7	Receptor protein-tyrosine kinase	EPHA4	A0A024R452	E1BER5	4.4361	-0.1767	XT NP B	2023ms1276	NA	NA	NA
Nafisa_SEN6	Receptor protein-tyrosine kinase	EPHA4	A0A024R452	E1BER5	4.487	-0.1401	XT NP B	2023ms1276	NA	NA	NA
Nafisa_SEN5	Receptor protein-tyrosine kinase	EPHA4	A0A024R452	E1BER5	4.4124	-0.2407	XT NP B	2023ms1276	NA	NA	NA
Nafisa_SEN4	Receptor protein-tyrosine kinase	EPHA4	A0A024R452	E1BER5	4.4022	-0.2182	XT NP B	2023ms1276	NA	NA	NA
Nafisa_SEN3	Receptor protein-tyrosine kinase	EPHA4	A0A024R452	E1BER5	4.5363	-0.0833	XT NP B	2023ms1276	NA	NA	NA
Nafisa_SEN2	Receptor protein-tyrosine kinase	EPHA4	A0A024R452	E1BER5	4.4654	-0.1675	XT NP B	2023ms1276	NA	NA	NA
Nafisa_SEN1	Receptor protein-tyrosine kinase	EPHA4	A0A024R452	E1BER5	4.3569	-0.2608	XT NP B	2023ms1276	NA	NA	NA
Nafisa_PRO7	Receptor protein-tyrosine kinase	EPHA4	A0A024R452	E1BER5	4.3337	-0.2212	XT NP B	2023ms1276	NA	NA	NA
Nafisa_PRO6	Receptor protein-tyrosine kinase	EPHA4	A0A024R452	E1BER5	4.4489	-0.0961	XT NP B	2023ms1276	NA	NA	NA
Nafisa_PRO5	Receptor protein-tyrosine kinase	EPHA4	A0A024R452	E1BER5	4.5051	-0.0321	XT NP B	2023ms1276	NA	NA	NA
Nafisa_PRO4	Receptor protein-tyrosine kinase	EPHA4	A0A024R452	E1BER5	4.4585	-0.1137	XT NP B	2023ms1276	NA	NA	NA
Nafisa_PRO3	Receptor protein-tyrosine kinase	EPHA4	A0A024R452	E1BER5	4.5081	-0.0624	XT NP B	2023ms1276	NA	NA	NA
Nafisa_PRO2	Receptor protein-tyrosine kinase	EPHA4	A0A024R452	E1BER5	4.4779	-0.0739	XT NP B	2023ms1276	NA	NA	NA
Nafisa_PRO1	Receptor protein-tyrosine kinase	EPHA4	A0A024R452	E1BER5	4.451	-0.0962	XT NP B	2023ms1276	NA	NA	NA
Nafisa_SEN7	Rho GTPase-activating protein 31	ARHGAP31	Q2M1Z3	Q2M1Z3	4.6749	0.0621	XT NP B	2023ms1276	regulation of catalytic activity [GO:0050790]; regulation of small GTPase mediated signal transduction [GO:0051056]; small GTPase mediated signal transduction [GO:0007264]	GTPase activator activity [GO:0005096]; SH3 domain binding [GO:0017124]	cytosol [GO:0005829]; focal adhesion [GO:0005925]; lamellipodium [GO:0030027]
Nafisa_SEN6	Rho GTPase-activating protein 31	ARHGAP31	Q2M1Z3	Q2M1Z3	4.7127	0.0856	XT NP B	2023ms1276	regulation of catalytic activity [GO:0050790]; regulation of small GTPase mediated signal transduction [GO:0051056]; small GTPase mediated signal transduction [GO:0007264]	GTPase activator activity [GO:0005096]; SH3 domain binding [GO:0017124]	cytosol [GO:0005829]; focal adhesion [GO:0005925]; lamellipodium [GO:0030027]
Nafisa_SEN5	Rho GTPase-activating protein 31	ARHGAP31	Q2M1Z3	Q2M1Z3	4.7983	0.1452	XT NP B	2023ms1276	regulation of catalytic activity [GO:0050790]; regulation of small GTPase mediated signal transduction [GO:0051056]; small GTPase mediated signal transduction [GO:0007264]	GTPase activator activity [GO:0005096]; SH3 domain binding [GO:0017124]	cytosol [GO:0005829]; focal adhesion [GO:0005925]; lamellipodium [GO:0030027]
Nafisa_SEN4	Rho GTPase-activating protein 31	ARHGAP31	Q2M1Z3	Q2M1Z3	4.6207	0.0003	XT NP B	2023ms1276	regulation of catalytic activity [GO:0050790]; regulation of small GTPase mediated signal transduction [GO:0051056]; small GTPase mediated signal transduction [GO:0007264]	GTPase activator activity [GO:0005096]; SH3 domain binding [GO:0017124]	cytosol [GO:0005829]; focal adhesion [GO:0005925]; lamellipodium [GO:0030027]
Nafisa_SEN3	Rho GTPase-activating protein 31	ARHGAP31	Q2M1Z3	Q2M1Z3	4.6212	0.0015	XT NP B	2023ms1276	regulation of catalytic activity [GO:0050790]; regulation of small GTPase mediated signal transduction [GO:0051056]; small GTPase mediated signal transduction [GO:0007264]	GTPase activator activity [GO:0005096]; SH3 domain binding [GO:0017124]	cytosol [GO:0005829]; focal adhesion [GO:0005925]; lamellipodium [GO:0030027]
Nafisa_SEN1	Rho GTPase-activating protein 31	ARHGAP31	Q2M1Z3	Q2M1Z3	4.7224	0.1047	XT NP B	2023ms1276	regulation of catalytic activity [GO:0050790]; regulation of small GTPase mediated signal transduction [GO:0051056]; small GTPase mediated signal transduction [GO:0007264]	GTPase activator activity [GO:0005096]; SH3 domain binding [GO:0017124]	cytosol [GO:0005829]; focal adhesion [GO:0005925]; lamellipodium [GO:0030027]
Nafisa_PRO7	Rho GTPase-activating protein 31	ARHGAP31	Q2M1Z3	Q2M1Z3	3.912	-0.6429	XT NP B	2023ms1276	regulation of catalytic activity [GO:0050790]; regulation of small GTPase mediated signal transduction [GO:0051056]; small GTPase mediated signal transduction [GO:0007264]	GTPase activator activity [GO:0005096]; SH3 domain binding [GO:0017124]	cytosol [GO:0005829]; focal adhesion [GO:0005925]; lamellipodium [GO:0030027]
Nafisa_PRO6	Rho GTPase-activating protein 31	ARHGAP31	Q2M1Z3	Q2M1Z3	3.9099	-0.6352	XT NP B	2023ms1276	regulation of catalytic activity [GO:0050790]; regulation of small GTPase mediated signal transduction [GO:0051056]; small GTPase mediated signal transduction [GO:0007264]	GTPase activator activity [GO:0005096]; SH3 domain binding [GO:0017124]	cytosol [GO:0005829]; focal adhesion [GO:0005925]; lamellipodium [GO:0030027]
Nafisa_PRO5	Rho GTPase-activating protein 31	ARHGAP31	Q2M1Z3	Q2M1Z3	3.9735	-0.5637	XT NP B	2023ms1276	regulation of catalytic activity [GO:0050790]; regulation of small GTPase mediated signal transduction [GO:0051056]; small GTPase mediated signal transduction [GO:0007264]	GTPase activator activity [GO:0005096]; SH3 domain binding [GO:0017124]	cytosol [GO:0005829]; focal adhesion [GO:0005925]; lamellipodium [GO:0030027]
Nafisa_PRO4	Rho GTPase-activating protein 31	ARHGAP31	Q2M1Z3	Q2M1Z3	3.9418	-0.6304	XT NP B	2023ms1276	regulation of catalytic activity [GO:0050790]; regulation of small GTPase mediated signal transduction [GO:0051056]; small GTPase mediated signal transduction [GO:0007264]	GTPase activator activity [GO:0005096]; SH3 domain binding [GO:0017124]	cytosol [GO:0005829]; focal adhesion [GO:0005925]; lamellipodium [GO:0030027]
Nafisa_PRO3	Rho GTPase-activating protein 31	ARHGAP31	Q2M1Z3	Q2M1Z3	3.8796	-0.6909	XT NP B	2023ms1276	regulation of catalytic activity [GO:0050790]; regulation of small GTPase mediated signal transduction [GO:0051056]; small GTPase mediated signal transduction [GO:0007264]	GTPase activator activity [GO:0005096]; SH3 domain binding [GO:0017124]	cytosol [GO:0005829]; focal adhesion [GO:0005925]; lamellipodium [GO:0030027]
Nafisa_SEN7	Misshapen-like kinase 1;Isoform of Q8N4C8, Isoform 1 of Misshapen-like kinase 1;Isoform of Q8N4C8, Isoform 2 of Misshapen-like kinase 1;Isoform of Q8N4C8, Isoform 4 of Misshapen-like kinase 1;Isoform of Q8N4C8, Isoform 5 of Misshapen-like kinase 1	MINK1;MINK1;MINK1;MINK1;MINK1	NA	Q8N4C8;Q8N4C8-2;Q8N4C8-3;Q8N4C8-4;Q8N4C8-5	4.1476	-0.4652	XT NP A	2023ms1276	microvillus assembly [GO:0030033]; regulation of cell-matrix adhesion [GO:0001952]; protein phosphorylation [GO:0006468]; JNK cascade [GO:0007254]; chemical synaptic transmission [GO:0007268]; multicellular organism development [GO:0007275]; regulation of cell-cell adhesion [GO:0022407]; regulation of cell migration [GO:0030334]; actin cytoskeleton reorganization [GO:0031532]; positive regulation of JNK cascade [GO:0046330]; protein autophosphorylation [GO:0046777]; dendrite morphogenesis [GO:0048813]; positive regulation of p38MAPK cascade [GO:1900745]; regulation of AMPA receptor activity [GO:2000311]; regulation of MAPK cascade [GO:0043408]; MAPK cascade [GO:0000165]; intracellular signal transduction [GO:0035556]; neuron projection morphogenesis [GO:0048812]; ; ; ;	protein kinase activity [GO:0004672]; protein serine/threonine kinase activity [GO:0004674]; protein binding [GO:0005515]; ATP binding [GO:0005524]; protein serine kinase activity [GO:0106310]; protein threonine kinase activity [GO:0106311]; ; ; ;	cytoplasm [GO:0005737]; Golgi apparatus [GO:0005794]; cytosol [GO:0005829]; postsynaptic density [GO:0014069]; axon [GO:0030424]; dendrite [GO:0030425]; extracellular exosome [GO:0070062]; ; ; ;
Nafisa_SEN6	Misshapen-like kinase 1;Isoform of Q8N4C8, Isoform 1 of Misshapen-like kinase 1;Isoform of Q8N4C8, Isoform 2 of Misshapen-like kinase 1;Isoform of Q8N4C8, Isoform 4 of Misshapen-like kinase 1;Isoform of Q8N4C8, Isoform 5 of Misshapen-like kinase 1	MINK1;MINK1;MINK1;MINK1;MINK1	NA	Q8N4C8;Q8N4C8-2;Q8N4C8-3;Q8N4C8-4;Q8N4C8-5	4.1381	-0.489	XT NP A	2023ms1276	microvillus assembly [GO:0030033]; regulation of cell-matrix adhesion [GO:0001952]; protein phosphorylation [GO:0006468]; JNK cascade [GO:0007254]; chemical synaptic transmission [GO:0007268]; multicellular organism development [GO:0007275]; regulation of cell-cell adhesion [GO:0022407]; regulation of cell migration [GO:0030334]; actin cytoskeleton reorganization [GO:0031532]; positive regulation of JNK cascade [GO:0046330]; protein autophosphorylation [GO:0046777]; dendrite morphogenesis [GO:0048813]; positive regulation of p38MAPK cascade [GO:1900745]; regulation of AMPA receptor activity [GO:2000311]; regulation of MAPK cascade [GO:0043408]; MAPK cascade [GO:0000165]; intracellular signal transduction [GO:0035556]; neuron projection morphogenesis [GO:0048812]; ; ; ;	protein kinase activity [GO:0004672]; protein serine/threonine kinase activity [GO:0004674]; protein binding [GO:0005515]; ATP binding [GO:0005524]; protein serine kinase activity [GO:0106310]; protein threonine kinase activity [GO:0106311]; ; ; ;	cytoplasm [GO:0005737]; Golgi apparatus [GO:0005794]; cytosol [GO:0005829]; postsynaptic density [GO:0014069]; axon [GO:0030424]; dendrite [GO:0030425]; extracellular exosome [GO:0070062]; ; ; ;
Nafisa_SEN5	Misshapen-like kinase 1;Isoform of Q8N4C8, Isoform 1 of Misshapen-like kinase 1;Isoform of Q8N4C8, Isoform 2 of Misshapen-like kinase 1;Isoform of Q8N4C8, Isoform 4 of Misshapen-like kinase 1;Isoform of Q8N4C8, Isoform 5 of Misshapen-like kinase 1	MINK1;MINK1;MINK1;MINK1;MINK1	NA	Q8N4C8;Q8N4C8-2;Q8N4C8-3;Q8N4C8-4;Q8N4C8-5	4.1749	-0.4782	XT NP A	2023ms1276	microvillus assembly [GO:0030033]; regulation of cell-matrix adhesion [GO:0001952]; protein phosphorylation [GO:0006468]; JNK cascade [GO:0007254]; chemical synaptic transmission [GO:0007268]; multicellular organism development [GO:0007275]; regulation of cell-cell adhesion [GO:0022407]; regulation of cell migration [GO:0030334]; actin cytoskeleton reorganization [GO:0031532]; positive regulation of JNK cascade [GO:0046330]; protein autophosphorylation [GO:0046777]; dendrite morphogenesis [GO:0048813]; positive regulation of p38MAPK cascade [GO:1900745]; regulation of AMPA receptor activity [GO:2000311]; regulation of MAPK cascade [GO:0043408]; MAPK cascade [GO:0000165]; intracellular signal transduction [GO:0035556]; neuron projection morphogenesis [GO:0048812]; ; ; ;	protein kinase activity [GO:0004672]; protein serine/threonine kinase activity [GO:0004674]; protein binding [GO:0005515]; ATP binding [GO:0005524]; protein serine kinase activity [GO:0106310]; protein threonine kinase activity [GO:0106311]; ; ; ;	cytoplasm [GO:0005737]; Golgi apparatus [GO:0005794]; cytosol [GO:0005829]; postsynaptic density [GO:0014069]; axon [GO:0030424]; dendrite [GO:0030425]; extracellular exosome [GO:0070062]; ; ; ;
Nafisa_SEN4	Misshapen-like kinase 1;Isoform of Q8N4C8, Isoform 1 of Misshapen-like kinase 1;Isoform of Q8N4C8, Isoform 2 of Misshapen-like kinase 1;Isoform of Q8N4C8, Isoform 4 of Misshapen-like kinase 1;Isoform of Q8N4C8, Isoform 5 of Misshapen-like kinase 1	MINK1;MINK1;MINK1;MINK1;MINK1	NA	Q8N4C8;Q8N4C8-2;Q8N4C8-3;Q8N4C8-4;Q8N4C8-5	4.1613	-0.4591	XT NP A	2023ms1276	microvillus assembly [GO:0030033]; regulation of cell-matrix adhesion [GO:0001952]; protein phosphorylation [GO:0006468]; JNK cascade [GO:0007254]; chemical synaptic transmission [GO:0007268]; multicellular organism development [GO:0007275]; regulation of cell-cell adhesion [GO:0022407]; regulation of cell migration [GO:0030334]; actin cytoskeleton reorganization [GO:0031532]; positive regulation of JNK cascade [GO:0046330]; protein autophosphorylation [GO:0046777]; dendrite morphogenesis [GO:0048813]; positive regulation of p38MAPK cascade [GO:1900745]; regulation of AMPA receptor activity [GO:2000311]; regulation of MAPK cascade [GO:0043408]; MAPK cascade [GO:0000165]; intracellular signal transduction [GO:0035556]; neuron projection morphogenesis [GO:0048812]; ; ; ;	protein kinase activity [GO:0004672]; protein serine/threonine kinase activity [GO:0004674]; protein binding [GO:0005515]; ATP binding [GO:0005524]; protein serine kinase activity [GO:0106310]; protein threonine kinase activity [GO:0106311]; ; ; ;	cytoplasm [GO:0005737]; Golgi apparatus [GO:0005794]; cytosol [GO:0005829]; postsynaptic density [GO:0014069]; axon [GO:0030424]; dendrite [GO:0030425]; extracellular exosome [GO:0070062]; ; ; ;
Nafisa_SEN3	Misshapen-like kinase 1;Isoform of Q8N4C8, Isoform 1 of Misshapen-like kinase 1;Isoform of Q8N4C8, Isoform 2 of Misshapen-like kinase 1;Isoform of Q8N4C8, Isoform 4 of Misshapen-like kinase 1;Isoform of Q8N4C8, Isoform 5 of Misshapen-like kinase 1	MINK1;MINK1;MINK1;MINK1;MINK1	NA	Q8N4C8;Q8N4C8-2;Q8N4C8-3;Q8N4C8-4;Q8N4C8-5	4.2021	-0.4176	XT NP A	2023ms1276	microvillus assembly [GO:0030033]; regulation of cell-matrix adhesion [GO:0001952]; protein phosphorylation [GO:0006468]; JNK cascade [GO:0007254]; chemical synaptic transmission [GO:0007268]; multicellular organism development [GO:0007275]; regulation of cell-cell adhesion [GO:0022407]; regulation of cell migration [GO:0030334]; actin cytoskeleton reorganization [GO:0031532]; positive regulation of JNK cascade [GO:0046330]; protein autophosphorylation [GO:0046777]; dendrite morphogenesis [GO:0048813]; positive regulation of p38MAPK cascade [GO:1900745]; regulation of AMPA receptor activity [GO:2000311]; regulation of MAPK cascade [GO:0043408]; MAPK cascade [GO:0000165]; intracellular signal transduction [GO:0035556]; neuron projection morphogenesis [GO:0048812]; ; ; ;	protein kinase activity [GO:0004672]; protein serine/threonine kinase activity [GO:0004674]; protein binding [GO:0005515]; ATP binding [GO:0005524]; protein serine kinase activity [GO:0106310]; protein threonine kinase activity [GO:0106311]; ; ; ;	cytoplasm [GO:0005737]; Golgi apparatus [GO:0005794]; cytosol [GO:0005829]; postsynaptic density [GO:0014069]; axon [GO:0030424]; dendrite [GO:0030425]; extracellular exosome [GO:0070062]; ; ; ;
Nafisa_SEN2	Misshapen-like kinase 1;Isoform of Q8N4C8, Isoform 1 of Misshapen-like kinase 1;Isoform of Q8N4C8, Isoform 2 of Misshapen-like kinase 1;Isoform of Q8N4C8, Isoform 4 of Misshapen-like kinase 1;Isoform of Q8N4C8, Isoform 5 of Misshapen-like kinase 1	MINK1;MINK1;MINK1;MINK1;MINK1	NA	Q8N4C8;Q8N4C8-2;Q8N4C8-3;Q8N4C8-4;Q8N4C8-5	4.2216	-0.4113	XT NP A	2023ms1276	microvillus assembly [GO:0030033]; regulation of cell-matrix adhesion [GO:0001952]; protein phosphorylation [GO:0006468]; JNK cascade [GO:0007254]; chemical synaptic transmission [GO:0007268]; multicellular organism development [GO:0007275]; regulation of cell-cell adhesion [GO:0022407]; regulation of cell migration [GO:0030334]; actin cytoskeleton reorganization [GO:0031532]; positive regulation of JNK cascade [GO:0046330]; protein autophosphorylation [GO:0046777]; dendrite morphogenesis [GO:0048813]; positive regulation of p38MAPK cascade [GO:1900745]; regulation of AMPA receptor activity [GO:2000311]; regulation of MAPK cascade [GO:0043408]; MAPK cascade [GO:0000165]; intracellular signal transduction [GO:0035556]; neuron projection morphogenesis [GO:0048812]; ; ; ;	protein kinase activity [GO:0004672]; protein serine/threonine kinase activity [GO:0004674]; protein binding [GO:0005515]; ATP binding [GO:0005524]; protein serine kinase activity [GO:0106310]; protein threonine kinase activity [GO:0106311]; ; ; ;	cytoplasm [GO:0005737]; Golgi apparatus [GO:0005794]; cytosol [GO:0005829]; postsynaptic density [GO:0014069]; axon [GO:0030424]; dendrite [GO:0030425]; extracellular exosome [GO:0070062]; ; ; ;
Nafisa_SEN1	Misshapen-like kinase 1;Isoform of Q8N4C8, Isoform 1 of Misshapen-like kinase 1;Isoform of Q8N4C8, Isoform 2 of Misshapen-like kinase 1;Isoform of Q8N4C8, Isoform 4 of Misshapen-like kinase 1;Isoform of Q8N4C8, Isoform 5 of Misshapen-like kinase 1	MINK1;MINK1;MINK1;MINK1;MINK1	NA	Q8N4C8;Q8N4C8-2;Q8N4C8-3;Q8N4C8-4;Q8N4C8-5	4.1782	-0.4395	XT NP A	2023ms1276	microvillus assembly [GO:0030033]; regulation of cell-matrix adhesion [GO:0001952]; protein phosphorylation [GO:0006468]; JNK cascade [GO:0007254]; chemical synaptic transmission [GO:0007268]; multicellular organism development [GO:0007275]; regulation of cell-cell adhesion [GO:0022407]; regulation of cell migration [GO:0030334]; actin cytoskeleton reorganization [GO:0031532]; positive regulation of JNK cascade [GO:0046330]; protein autophosphorylation [GO:0046777]; dendrite morphogenesis [GO:0048813]; positive regulation of p38MAPK cascade [GO:1900745]; regulation of AMPA receptor activity [GO:2000311]; regulation of MAPK cascade [GO:0043408]; MAPK cascade [GO:0000165]; intracellular signal transduction [GO:0035556]; neuron projection morphogenesis [GO:0048812]; ; ; ;	protein kinase activity [GO:0004672]; protein serine/threonine kinase activity [GO:0004674]; protein binding [GO:0005515]; ATP binding [GO:0005524]; protein serine kinase activity [GO:0106310]; protein threonine kinase activity [GO:0106311]; ; ; ;	cytoplasm [GO:0005737]; Golgi apparatus [GO:0005794]; cytosol [GO:0005829]; postsynaptic density [GO:0014069]; axon [GO:0030424]; dendrite [GO:0030425]; extracellular exosome [GO:0070062]; ; ; ;
Nafisa_PRO7	Misshapen-like kinase 1;Isoform of Q8N4C8, Isoform 1 of Misshapen-like kinase 1;Isoform of Q8N4C8, Isoform 2 of Misshapen-like kinase 1;Isoform of Q8N4C8, Isoform 4 of Misshapen-like kinase 1;Isoform of Q8N4C8, Isoform 5 of Misshapen-like kinase 1	MINK1;MINK1;MINK1;MINK1;MINK1	NA	Q8N4C8;Q8N4C8-2;Q8N4C8-3;Q8N4C8-4;Q8N4C8-5	4.0298	-0.525	XT NP A	2023ms1276	microvillus assembly [GO:0030033]; regulation of cell-matrix adhesion [GO:0001952]; protein phosphorylation [GO:0006468]; JNK cascade [GO:0007254]; chemical synaptic transmission [GO:0007268]; multicellular organism development [GO:0007275]; regulation of cell-cell adhesion [GO:0022407]; regulation of cell migration [GO:0030334]; actin cytoskeleton reorganization [GO:0031532]; positive regulation of JNK cascade [GO:0046330]; protein autophosphorylation [GO:0046777]; dendrite morphogenesis [GO:0048813]; positive regulation of p38MAPK cascade [GO:1900745]; regulation of AMPA receptor activity [GO:2000311]; regulation of MAPK cascade [GO:0043408]; MAPK cascade [GO:0000165]; intracellular signal transduction [GO:0035556]; neuron projection morphogenesis [GO:0048812]; ; ; ;	protein kinase activity [GO:0004672]; protein serine/threonine kinase activity [GO:0004674]; protein binding [GO:0005515]; ATP binding [GO:0005524]; protein serine kinase activity [GO:0106310]; protein threonine kinase activity [GO:0106311]; ; ; ;	cytoplasm [GO:0005737]; Golgi apparatus [GO:0005794]; cytosol [GO:0005829]; postsynaptic density [GO:0014069]; axon [GO:0030424]; dendrite [GO:0030425]; extracellular exosome [GO:0070062]; ; ; ;
Nafisa_PRO6	Misshapen-like kinase 1;Isoform of Q8N4C8, Isoform 1 of Misshapen-like kinase 1;Isoform of Q8N4C8, Isoform 2 of Misshapen-like kinase 1;Isoform of Q8N4C8, Isoform 4 of Misshapen-like kinase 1;Isoform of Q8N4C8, Isoform 5 of Misshapen-like kinase 1	MINK1;MINK1;MINK1;MINK1;MINK1	NA	Q8N4C8;Q8N4C8-2;Q8N4C8-3;Q8N4C8-4;Q8N4C8-5	4.0191	-0.526	XT NP A	2023ms1276	microvillus assembly [GO:0030033]; regulation of cell-matrix adhesion [GO:0001952]; protein phosphorylation [GO:0006468]; JNK cascade [GO:0007254]; chemical synaptic transmission [GO:0007268]; multicellular organism development [GO:0007275]; regulation of cell-cell adhesion [GO:0022407]; regulation of cell migration [GO:0030334]; actin cytoskeleton reorganization [GO:0031532]; positive regulation of JNK cascade [GO:0046330]; protein autophosphorylation [GO:0046777]; dendrite morphogenesis [GO:0048813]; positive regulation of p38MAPK cascade [GO:1900745]; regulation of AMPA receptor activity [GO:2000311]; regulation of MAPK cascade [GO:0043408]; MAPK cascade [GO:0000165]; intracellular signal transduction [GO:0035556]; neuron projection morphogenesis [GO:0048812]; ; ; ;	protein kinase activity [GO:0004672]; protein serine/threonine kinase activity [GO:0004674]; protein binding [GO:0005515]; ATP binding [GO:0005524]; protein serine kinase activity [GO:0106310]; protein threonine kinase activity [GO:0106311]; ; ; ;	cytoplasm [GO:0005737]; Golgi apparatus [GO:0005794]; cytosol [GO:0005829]; postsynaptic density [GO:0014069]; axon [GO:0030424]; dendrite [GO:0030425]; extracellular exosome [GO:0070062]; ; ; ;
Nafisa_PRO3	Misshapen-like kinase 1;Isoform of Q8N4C8, Isoform 1 of Misshapen-like kinase 1;Isoform of Q8N4C8, Isoform 2 of Misshapen-like kinase 1;Isoform of Q8N4C8, Isoform 4 of Misshapen-like kinase 1;Isoform of Q8N4C8, Isoform 5 of Misshapen-like kinase 1	MINK1;MINK1;MINK1;MINK1;MINK1	NA	Q8N4C8;Q8N4C8-2;Q8N4C8-3;Q8N4C8-4;Q8N4C8-5	3.7022	-0.8684	XT NP A	2023ms1276	microvillus assembly [GO:0030033]; regulation of cell-matrix adhesion [GO:0001952]; protein phosphorylation [GO:0006468]; JNK cascade [GO:0007254]; chemical synaptic transmission [GO:0007268]; multicellular organism development [GO:0007275]; regulation of cell-cell adhesion [GO:0022407]; regulation of cell migration [GO:0030334]; actin cytoskeleton reorganization [GO:0031532]; positive regulation of JNK cascade [GO:0046330]; protein autophosphorylation [GO:0046777]; dendrite morphogenesis [GO:0048813]; positive regulation of p38MAPK cascade [GO:1900745]; regulation of AMPA receptor activity [GO:2000311]; regulation of MAPK cascade [GO:0043408]; MAPK cascade [GO:0000165]; intracellular signal transduction [GO:0035556]; neuron projection morphogenesis [GO:0048812]; ; ; ;	protein kinase activity [GO:0004672]; protein serine/threonine kinase activity [GO:0004674]; protein binding [GO:0005515]; ATP binding [GO:0005524]; protein serine kinase activity [GO:0106310]; protein threonine kinase activity [GO:0106311]; ; ; ;	cytoplasm [GO:0005737]; Golgi apparatus [GO:0005794]; cytosol [GO:0005829]; postsynaptic density [GO:0014069]; axon [GO:0030424]; dendrite [GO:0030425]; extracellular exosome [GO:0070062]; ; ; ;
Nafisa_PRO2	Misshapen-like kinase 1;Isoform of Q8N4C8, Isoform 1 of Misshapen-like kinase 1;Isoform of Q8N4C8, Isoform 2 of Misshapen-like kinase 1;Isoform of Q8N4C8, Isoform 4 of Misshapen-like kinase 1;Isoform of Q8N4C8, Isoform 5 of Misshapen-like kinase 1	MINK1;MINK1;MINK1;MINK1;MINK1	NA	Q8N4C8;Q8N4C8-2;Q8N4C8-3;Q8N4C8-4;Q8N4C8-5	3.7266	-0.8251	XT NP A	2023ms1276	microvillus assembly [GO:0030033]; regulation of cell-matrix adhesion [GO:0001952]; protein phosphorylation [GO:0006468]; JNK cascade [GO:0007254]; chemical synaptic transmission [GO:0007268]; multicellular organism development [GO:0007275]; regulation of cell-cell adhesion [GO:0022407]; regulation of cell migration [GO:0030334]; actin cytoskeleton reorganization [GO:0031532]; positive regulation of JNK cascade [GO:0046330]; protein autophosphorylation [GO:0046777]; dendrite morphogenesis [GO:0048813]; positive regulation of p38MAPK cascade [GO:1900745]; regulation of AMPA receptor activity [GO:2000311]; regulation of MAPK cascade [GO:0043408]; MAPK cascade [GO:0000165]; intracellular signal transduction [GO:0035556]; neuron projection morphogenesis [GO:0048812]; ; ; ;	protein kinase activity [GO:0004672]; protein serine/threonine kinase activity [GO:0004674]; protein binding [GO:0005515]; ATP binding [GO:0005524]; protein serine kinase activity [GO:0106310]; protein threonine kinase activity [GO:0106311]; ; ; ;	cytoplasm [GO:0005737]; Golgi apparatus [GO:0005794]; cytosol [GO:0005829]; postsynaptic density [GO:0014069]; axon [GO:0030424]; dendrite [GO:0030425]; extracellular exosome [GO:0070062]; ; ; ;
Nafisa_PRO1	Misshapen-like kinase 1;Isoform of Q8N4C8, Isoform 1 of Misshapen-like kinase 1;Isoform of Q8N4C8, Isoform 2 of Misshapen-like kinase 1;Isoform of Q8N4C8, Isoform 4 of Misshapen-like kinase 1;Isoform of Q8N4C8, Isoform 5 of Misshapen-like kinase 1	MINK1;MINK1;MINK1;MINK1;MINK1	NA	Q8N4C8;Q8N4C8-2;Q8N4C8-3;Q8N4C8-4;Q8N4C8-5	4.2327	-0.3146	XT NP A	2023ms1276	microvillus assembly [GO:0030033]; regulation of cell-matrix adhesion [GO:0001952]; protein phosphorylation [GO:0006468]; JNK cascade [GO:0007254]; chemical synaptic transmission [GO:0007268]; multicellular organism development [GO:0007275]; regulation of cell-cell adhesion [GO:0022407]; regulation of cell migration [GO:0030334]; actin cytoskeleton reorganization [GO:0031532]; positive regulation of JNK cascade [GO:0046330]; protein autophosphorylation [GO:0046777]; dendrite morphogenesis [GO:0048813]; positive regulation of p38MAPK cascade [GO:1900745]; regulation of AMPA receptor activity [GO:2000311]; regulation of MAPK cascade [GO:0043408]; MAPK cascade [GO:0000165]; intracellular signal transduction [GO:0035556]; neuron projection morphogenesis [GO:0048812]; ; ; ;	protein kinase activity [GO:0004672]; protein serine/threonine kinase activity [GO:0004674]; protein binding [GO:0005515]; ATP binding [GO:0005524]; protein serine kinase activity [GO:0106310]; protein threonine kinase activity [GO:0106311]; ; ; ;	cytoplasm [GO:0005737]; Golgi apparatus [GO:0005794]; cytosol [GO:0005829]; postsynaptic density [GO:0014069]; axon [GO:0030424]; dendrite [GO:0030425]; extracellular exosome [GO:0070062]; ; ; ;
Nafisa_SEN7	Glial fibrillary acidic protein;Glial fibrillary acidic protein	GFAP;GFAP	NA	P14136;Q28115	4.4219	-0.1909	XT NP B	2023ms1276	intracellular protein transport [GO:0006886]; response to wounding [GO:0009611]; gene expression [GO:0010467]; positive regulation of Schwann cell proliferation [GO:0010625]; negative regulation of neuron projection development [GO:0010977]; astrocyte development [GO:0014002]; extracellular matrix organization [GO:0030198]; neuron projection regeneration [GO:0031102]; regulation of protein-containing complex assembly [GO:0043254]; intermediate filament organization [GO:0045109]; regulation of neurotransmitter uptake [GO:0051580]; Bergmann glial cell differentiation [GO:0060020]; long-term synaptic potentiation [GO:0060291]; D-aspartate import across plasma membrane [GO:0070779]; regulation of chaperone-mediated autophagy [GO:1904714];	integrin binding [GO:0005178]; structural constituent of cytoskeleton [GO:0005200]; protein binding [GO:0005515]; kinase binding [GO:0019900]; identical protein binding [GO:0042802];	lysosome [GO:0005764]; cytoplasm [GO:0005737]; cytosol [GO:0005829]; intermediate filament [GO:0005882]; cell body [GO:0044297]; intermediate filament cytoskeleton [GO:0045111]; astrocyte end-foot [GO:0097450]; cytoplasmic side of lysosomal membrane [GO:0098574];
Nafisa_SEN6	Glial fibrillary acidic protein;Glial fibrillary acidic protein	GFAP;GFAP	NA	P14136;Q28115	4.4545	-0.1725	XT NP B	2023ms1276	intracellular protein transport [GO:0006886]; response to wounding [GO:0009611]; gene expression [GO:0010467]; positive regulation of Schwann cell proliferation [GO:0010625]; negative regulation of neuron projection development [GO:0010977]; astrocyte development [GO:0014002]; extracellular matrix organization [GO:0030198]; neuron projection regeneration [GO:0031102]; regulation of protein-containing complex assembly [GO:0043254]; intermediate filament organization [GO:0045109]; regulation of neurotransmitter uptake [GO:0051580]; Bergmann glial cell differentiation [GO:0060020]; long-term synaptic potentiation [GO:0060291]; D-aspartate import across plasma membrane [GO:0070779]; regulation of chaperone-mediated autophagy [GO:1904714];	integrin binding [GO:0005178]; structural constituent of cytoskeleton [GO:0005200]; protein binding [GO:0005515]; kinase binding [GO:0019900]; identical protein binding [GO:0042802];	lysosome [GO:0005764]; cytoplasm [GO:0005737]; cytosol [GO:0005829]; intermediate filament [GO:0005882]; cell body [GO:0044297]; intermediate filament cytoskeleton [GO:0045111]; astrocyte end-foot [GO:0097450]; cytoplasmic side of lysosomal membrane [GO:0098574];
Nafisa_SEN5	Glial fibrillary acidic protein;Glial fibrillary acidic protein	GFAP;GFAP	NA	P14136;Q28115	4.4111	-0.2421	XT NP B	2023ms1276	intracellular protein transport [GO:0006886]; response to wounding [GO:0009611]; gene expression [GO:0010467]; positive regulation of Schwann cell proliferation [GO:0010625]; negative regulation of neuron projection development [GO:0010977]; astrocyte development [GO:0014002]; extracellular matrix organization [GO:0030198]; neuron projection regeneration [GO:0031102]; regulation of protein-containing complex assembly [GO:0043254]; intermediate filament organization [GO:0045109]; regulation of neurotransmitter uptake [GO:0051580]; Bergmann glial cell differentiation [GO:0060020]; long-term synaptic potentiation [GO:0060291]; D-aspartate import across plasma membrane [GO:0070779]; regulation of chaperone-mediated autophagy [GO:1904714];	integrin binding [GO:0005178]; structural constituent of cytoskeleton [GO:0005200]; protein binding [GO:0005515]; kinase binding [GO:0019900]; identical protein binding [GO:0042802];	lysosome [GO:0005764]; cytoplasm [GO:0005737]; cytosol [GO:0005829]; intermediate filament [GO:0005882]; cell body [GO:0044297]; intermediate filament cytoskeleton [GO:0045111]; astrocyte end-foot [GO:0097450]; cytoplasmic side of lysosomal membrane [GO:0098574];
Nafisa_SEN4	Glial fibrillary acidic protein;Glial fibrillary acidic protein	GFAP;GFAP	NA	P14136;Q28115	4.3851	-0.2353	XT NP B	2023ms1276	intracellular protein transport [GO:0006886]; response to wounding [GO:0009611]; gene expression [GO:0010467]; positive regulation of Schwann cell proliferation [GO:0010625]; negative regulation of neuron projection development [GO:0010977]; astrocyte development [GO:0014002]; extracellular matrix organization [GO:0030198]; neuron projection regeneration [GO:0031102]; regulation of protein-containing complex assembly [GO:0043254]; intermediate filament organization [GO:0045109]; regulation of neurotransmitter uptake [GO:0051580]; Bergmann glial cell differentiation [GO:0060020]; long-term synaptic potentiation [GO:0060291]; D-aspartate import across plasma membrane [GO:0070779]; regulation of chaperone-mediated autophagy [GO:1904714];	integrin binding [GO:0005178]; structural constituent of cytoskeleton [GO:0005200]; protein binding [GO:0005515]; kinase binding [GO:0019900]; identical protein binding [GO:0042802];	lysosome [GO:0005764]; cytoplasm [GO:0005737]; cytosol [GO:0005829]; intermediate filament [GO:0005882]; cell body [GO:0044297]; intermediate filament cytoskeleton [GO:0045111]; astrocyte end-foot [GO:0097450]; cytoplasmic side of lysosomal membrane [GO:0098574];
Nafisa_SEN3	Glial fibrillary acidic protein;Glial fibrillary acidic protein	GFAP;GFAP	NA	P14136;Q28115	4.4396	-0.18	XT NP B	2023ms1276	intracellular protein transport [GO:0006886]; response to wounding [GO:0009611]; gene expression [GO:0010467]; positive regulation of Schwann cell proliferation [GO:0010625]; negative regulation of neuron projection development [GO:0010977]; astrocyte development [GO:0014002]; extracellular matrix organization [GO:0030198]; neuron projection regeneration [GO:0031102]; regulation of protein-containing complex assembly [GO:0043254]; intermediate filament organization [GO:0045109]; regulation of neurotransmitter uptake [GO:0051580]; Bergmann glial cell differentiation [GO:0060020]; long-term synaptic potentiation [GO:0060291]; D-aspartate import across plasma membrane [GO:0070779]; regulation of chaperone-mediated autophagy [GO:1904714];	integrin binding [GO:0005178]; structural constituent of cytoskeleton [GO:0005200]; protein binding [GO:0005515]; kinase binding [GO:0019900]; identical protein binding [GO:0042802];	lysosome [GO:0005764]; cytoplasm [GO:0005737]; cytosol [GO:0005829]; intermediate filament [GO:0005882]; cell body [GO:0044297]; intermediate filament cytoskeleton [GO:0045111]; astrocyte end-foot [GO:0097450]; cytoplasmic side of lysosomal membrane [GO:0098574];
Nafisa_SEN2	Glial fibrillary acidic protein;Glial fibrillary acidic protein	GFAP;GFAP	NA	P14136;Q28115	4.4489	-0.184	XT NP B	2023ms1276	intracellular protein transport [GO:0006886]; response to wounding [GO:0009611]; gene expression [GO:0010467]; positive regulation of Schwann cell proliferation [GO:0010625]; negative regulation of neuron projection development [GO:0010977]; astrocyte development [GO:0014002]; extracellular matrix organization [GO:0030198]; neuron projection regeneration [GO:0031102]; regulation of protein-containing complex assembly [GO:0043254]; intermediate filament organization [GO:0045109]; regulation of neurotransmitter uptake [GO:0051580]; Bergmann glial cell differentiation [GO:0060020]; long-term synaptic potentiation [GO:0060291]; D-aspartate import across plasma membrane [GO:0070779]; regulation of chaperone-mediated autophagy [GO:1904714];	integrin binding [GO:0005178]; structural constituent of cytoskeleton [GO:0005200]; protein binding [GO:0005515]; kinase binding [GO:0019900]; identical protein binding [GO:0042802];	lysosome [GO:0005764]; cytoplasm [GO:0005737]; cytosol [GO:0005829]; intermediate filament [GO:0005882]; cell body [GO:0044297]; intermediate filament cytoskeleton [GO:0045111]; astrocyte end-foot [GO:0097450]; cytoplasmic side of lysosomal membrane [GO:0098574];
Nafisa_SEN1	Glial fibrillary acidic protein;Glial fibrillary acidic protein	GFAP;GFAP	NA	P14136;Q28115	4.435	-0.1827	XT NP B	2023ms1276	intracellular protein transport [GO:0006886]; response to wounding [GO:0009611]; gene expression [GO:0010467]; positive regulation of Schwann cell proliferation [GO:0010625]; negative regulation of neuron projection development [GO:0010977]; astrocyte development [GO:0014002]; extracellular matrix organization [GO:0030198]; neuron projection regeneration [GO:0031102]; regulation of protein-containing complex assembly [GO:0043254]; intermediate filament organization [GO:0045109]; regulation of neurotransmitter uptake [GO:0051580]; Bergmann glial cell differentiation [GO:0060020]; long-term synaptic potentiation [GO:0060291]; D-aspartate import across plasma membrane [GO:0070779]; regulation of chaperone-mediated autophagy [GO:1904714];	integrin binding [GO:0005178]; structural constituent of cytoskeleton [GO:0005200]; protein binding [GO:0005515]; kinase binding [GO:0019900]; identical protein binding [GO:0042802];	lysosome [GO:0005764]; cytoplasm [GO:0005737]; cytosol [GO:0005829]; intermediate filament [GO:0005882]; cell body [GO:0044297]; intermediate filament cytoskeleton [GO:0045111]; astrocyte end-foot [GO:0097450]; cytoplasmic side of lysosomal membrane [GO:0098574];
Nafisa_PRO7	Glial fibrillary acidic protein;Glial fibrillary acidic protein	GFAP;GFAP	NA	P14136;Q28115	4.333	-0.2218	XT NP B	2023ms1276	intracellular protein transport [GO:0006886]; response to wounding [GO:0009611]; gene expression [GO:0010467]; positive regulation of Schwann cell proliferation [GO:0010625]; negative regulation of neuron projection development [GO:0010977]; astrocyte development [GO:0014002]; extracellular matrix organization [GO:0030198]; neuron projection regeneration [GO:0031102]; regulation of protein-containing complex assembly [GO:0043254]; intermediate filament organization [GO:0045109]; regulation of neurotransmitter uptake [GO:0051580]; Bergmann glial cell differentiation [GO:0060020]; long-term synaptic potentiation [GO:0060291]; D-aspartate import across plasma membrane [GO:0070779]; regulation of chaperone-mediated autophagy [GO:1904714];	integrin binding [GO:0005178]; structural constituent of cytoskeleton [GO:0005200]; protein binding [GO:0005515]; kinase binding [GO:0019900]; identical protein binding [GO:0042802];	lysosome [GO:0005764]; cytoplasm [GO:0005737]; cytosol [GO:0005829]; intermediate filament [GO:0005882]; cell body [GO:0044297]; intermediate filament cytoskeleton [GO:0045111]; astrocyte end-foot [GO:0097450]; cytoplasmic side of lysosomal membrane [GO:0098574];
Nafisa_PRO6	Glial fibrillary acidic protein;Glial fibrillary acidic protein	GFAP;GFAP	NA	P14136;Q28115	4.4008	-0.1443	XT NP B	2023ms1276	intracellular protein transport [GO:0006886]; response to wounding [GO:0009611]; gene expression [GO:0010467]; positive regulation of Schwann cell proliferation [GO:0010625]; negative regulation of neuron projection development [GO:0010977]; astrocyte development [GO:0014002]; extracellular matrix organization [GO:0030198]; neuron projection regeneration [GO:0031102]; regulation of protein-containing complex assembly [GO:0043254]; intermediate filament organization [GO:0045109]; regulation of neurotransmitter uptake [GO:0051580]; Bergmann glial cell differentiation [GO:0060020]; long-term synaptic potentiation [GO:0060291]; D-aspartate import across plasma membrane [GO:0070779]; regulation of chaperone-mediated autophagy [GO:1904714];	integrin binding [GO:0005178]; structural constituent of cytoskeleton [GO:0005200]; protein binding [GO:0005515]; kinase binding [GO:0019900]; identical protein binding [GO:0042802];	lysosome [GO:0005764]; cytoplasm [GO:0005737]; cytosol [GO:0005829]; intermediate filament [GO:0005882]; cell body [GO:0044297]; intermediate filament cytoskeleton [GO:0045111]; astrocyte end-foot [GO:0097450]; cytoplasmic side of lysosomal membrane [GO:0098574];
Nafisa_PRO5	Glial fibrillary acidic protein;Glial fibrillary acidic protein	GFAP;GFAP	NA	P14136;Q28115	4.4083	-0.1289	XT NP B	2023ms1276	intracellular protein transport [GO:0006886]; response to wounding [GO:0009611]; gene expression [GO:0010467]; positive regulation of Schwann cell proliferation [GO:0010625]; negative regulation of neuron projection development [GO:0010977]; astrocyte development [GO:0014002]; extracellular matrix organization [GO:0030198]; neuron projection regeneration [GO:0031102]; regulation of protein-containing complex assembly [GO:0043254]; intermediate filament organization [GO:0045109]; regulation of neurotransmitter uptake [GO:0051580]; Bergmann glial cell differentiation [GO:0060020]; long-term synaptic potentiation [GO:0060291]; D-aspartate import across plasma membrane [GO:0070779]; regulation of chaperone-mediated autophagy [GO:1904714];	integrin binding [GO:0005178]; structural constituent of cytoskeleton [GO:0005200]; protein binding [GO:0005515]; kinase binding [GO:0019900]; identical protein binding [GO:0042802];	lysosome [GO:0005764]; cytoplasm [GO:0005737]; cytosol [GO:0005829]; intermediate filament [GO:0005882]; cell body [GO:0044297]; intermediate filament cytoskeleton [GO:0045111]; astrocyte end-foot [GO:0097450]; cytoplasmic side of lysosomal membrane [GO:0098574];
Nafisa_PRO4	Glial fibrillary acidic protein;Glial fibrillary acidic protein	GFAP;GFAP	NA	P14136;Q28115	4.3697	-0.2025	XT NP B	2023ms1276	intracellular protein transport [GO:0006886]; response to wounding [GO:0009611]; gene expression [GO:0010467]; positive regulation of Schwann cell proliferation [GO:0010625]; negative regulation of neuron projection development [GO:0010977]; astrocyte development [GO:0014002]; extracellular matrix organization [GO:0030198]; neuron projection regeneration [GO:0031102]; regulation of protein-containing complex assembly [GO:0043254]; intermediate filament organization [GO:0045109]; regulation of neurotransmitter uptake [GO:0051580]; Bergmann glial cell differentiation [GO:0060020]; long-term synaptic potentiation [GO:0060291]; D-aspartate import across plasma membrane [GO:0070779]; regulation of chaperone-mediated autophagy [GO:1904714];	integrin binding [GO:0005178]; structural constituent of cytoskeleton [GO:0005200]; protein binding [GO:0005515]; kinase binding [GO:0019900]; identical protein binding [GO:0042802];	lysosome [GO:0005764]; cytoplasm [GO:0005737]; cytosol [GO:0005829]; intermediate filament [GO:0005882]; cell body [GO:0044297]; intermediate filament cytoskeleton [GO:0045111]; astrocyte end-foot [GO:0097450]; cytoplasmic side of lysosomal membrane [GO:0098574];
Nafisa_PRO3	Glial fibrillary acidic protein;Glial fibrillary acidic protein	GFAP;GFAP	NA	P14136;Q28115	4.3426	-0.2279	XT NP B	2023ms1276	intracellular protein transport [GO:0006886]; response to wounding [GO:0009611]; gene expression [GO:0010467]; positive regulation of Schwann cell proliferation [GO:0010625]; negative regulation of neuron projection development [GO:0010977]; astrocyte development [GO:0014002]; extracellular matrix organization [GO:0030198]; neuron projection regeneration [GO:0031102]; regulation of protein-containing complex assembly [GO:0043254]; intermediate filament organization [GO:0045109]; regulation of neurotransmitter uptake [GO:0051580]; Bergmann glial cell differentiation [GO:0060020]; long-term synaptic potentiation [GO:0060291]; D-aspartate import across plasma membrane [GO:0070779]; regulation of chaperone-mediated autophagy [GO:1904714];	integrin binding [GO:0005178]; structural constituent of cytoskeleton [GO:0005200]; protein binding [GO:0005515]; kinase binding [GO:0019900]; identical protein binding [GO:0042802];	lysosome [GO:0005764]; cytoplasm [GO:0005737]; cytosol [GO:0005829]; intermediate filament [GO:0005882]; cell body [GO:0044297]; intermediate filament cytoskeleton [GO:0045111]; astrocyte end-foot [GO:0097450]; cytoplasmic side of lysosomal membrane [GO:0098574];
Nafisa_PRO2	Glial fibrillary acidic protein;Glial fibrillary acidic protein	GFAP;GFAP	NA	P14136;Q28115	4.4454	-0.1064	XT NP B	2023ms1276	intracellular protein transport [GO:0006886]; response to wounding [GO:0009611]; gene expression [GO:0010467]; positive regulation of Schwann cell proliferation [GO:0010625]; negative regulation of neuron projection development [GO:0010977]; astrocyte development [GO:0014002]; extracellular matrix organization [GO:0030198]; neuron projection regeneration [GO:0031102]; regulation of protein-containing complex assembly [GO:0043254]; intermediate filament organization [GO:0045109]; regulation of neurotransmitter uptake [GO:0051580]; Bergmann glial cell differentiation [GO:0060020]; long-term synaptic potentiation [GO:0060291]; D-aspartate import across plasma membrane [GO:0070779]; regulation of chaperone-mediated autophagy [GO:1904714];	integrin binding [GO:0005178]; structural constituent of cytoskeleton [GO:0005200]; protein binding [GO:0005515]; kinase binding [GO:0019900]; identical protein binding [GO:0042802];	lysosome [GO:0005764]; cytoplasm [GO:0005737]; cytosol [GO:0005829]; intermediate filament [GO:0005882]; cell body [GO:0044297]; intermediate filament cytoskeleton [GO:0045111]; astrocyte end-foot [GO:0097450]; cytoplasmic side of lysosomal membrane [GO:0098574];
Nafisa_PRO1	Glial fibrillary acidic protein;Glial fibrillary acidic protein	GFAP;GFAP	NA	P14136;Q28115	4.4352	-0.1121	XT NP B	2023ms1276	intracellular protein transport [GO:0006886]; response to wounding [GO:0009611]; gene expression [GO:0010467]; positive regulation of Schwann cell proliferation [GO:0010625]; negative regulation of neuron projection development [GO:0010977]; astrocyte development [GO:0014002]; extracellular matrix organization [GO:0030198]; neuron projection regeneration [GO:0031102]; regulation of protein-containing complex assembly [GO:0043254]; intermediate filament organization [GO:0045109]; regulation of neurotransmitter uptake [GO:0051580]; Bergmann glial cell differentiation [GO:0060020]; long-term synaptic potentiation [GO:0060291]; D-aspartate import across plasma membrane [GO:0070779]; regulation of chaperone-mediated autophagy [GO:1904714];	integrin binding [GO:0005178]; structural constituent of cytoskeleton [GO:0005200]; protein binding [GO:0005515]; kinase binding [GO:0019900]; identical protein binding [GO:0042802];	lysosome [GO:0005764]; cytoplasm [GO:0005737]; cytosol [GO:0005829]; intermediate filament [GO:0005882]; cell body [GO:0044297]; intermediate filament cytoskeleton [GO:0045111]; astrocyte end-foot [GO:0097450]; cytoplasmic side of lysosomal membrane [GO:0098574];
Nafisa_SEN7	TBC1 domain family member 5;TBC1 domain family member 5;TBC1 domain family member 5	TBC1D5;TBC1D5;TBC1D5	NA	A0A3Q1N488;A0A3Q1NKZ2;F1N3C5	3.5691	-1.0436	XT NP B	2023ms1276	; ;	; ;	; ;
Nafisa_SEN6	TBC1 domain family member 5;TBC1 domain family member 5;TBC1 domain family member 5	TBC1D5;TBC1D5;TBC1D5	NA	A0A3Q1N488;A0A3Q1NKZ2;F1N3C5	3.7531	-0.874	XT NP B	2023ms1276	; ;	; ;	; ;
Nafisa_SEN5	TBC1 domain family member 5;TBC1 domain family member 5;TBC1 domain family member 5	TBC1D5;TBC1D5;TBC1D5	NA	A0A3Q1N488;A0A3Q1NKZ2;F1N3C5	3.4121	-1.241	XT NP B	2023ms1276	; ;	; ;	; ;
Nafisa_SEN4	TBC1 domain family member 5;TBC1 domain family member 5;TBC1 domain family member 5	TBC1D5;TBC1D5;TBC1D5	NA	A0A3Q1N488;A0A3Q1NKZ2;F1N3C5	3.607	-1.0133	XT NP B	2023ms1276	; ;	; ;	; ;
Nafisa_SEN3	TBC1 domain family member 5;TBC1 domain family member 5;TBC1 domain family member 5	TBC1D5;TBC1D5;TBC1D5	NA	A0A3Q1N488;A0A3Q1NKZ2;F1N3C5	3.5505	-1.0692	XT NP B	2023ms1276	; ;	; ;	; ;
Nafisa_SEN2	TBC1 domain family member 5;TBC1 domain family member 5;TBC1 domain family member 5	TBC1D5;TBC1D5;TBC1D5	NA	A0A3Q1N488;A0A3Q1NKZ2;F1N3C5	3.5213	-1.1117	XT NP B	2023ms1276	; ;	; ;	; ;
Nafisa_SEN1	TBC1 domain family member 5;TBC1 domain family member 5;TBC1 domain family member 5	TBC1D5;TBC1D5;TBC1D5	NA	A0A3Q1N488;A0A3Q1NKZ2;F1N3C5	3.5349	-1.0828	XT NP B	2023ms1276	; ;	; ;	; ;
Nafisa_PRO7	TBC1 domain family member 5;TBC1 domain family member 5;TBC1 domain family member 5	TBC1D5;TBC1D5;TBC1D5	NA	A0A3Q1N488;A0A3Q1NKZ2;F1N3C5	3.691	-0.8639	XT NP B	2023ms1276	; ;	; ;	; ;
Nafisa_PRO6	TBC1 domain family member 5;TBC1 domain family member 5;TBC1 domain family member 5	TBC1D5;TBC1D5;TBC1D5	NA	A0A3Q1N488;A0A3Q1NKZ2;F1N3C5	3.6998	-0.8452	XT NP B	2023ms1276	; ;	; ;	; ;
Nafisa_PRO5	TBC1 domain family member 5;TBC1 domain family member 5;TBC1 domain family member 5	TBC1D5;TBC1D5;TBC1D5	NA	A0A3Q1N488;A0A3Q1NKZ2;F1N3C5	3.662	-0.8752	XT NP B	2023ms1276	; ;	; ;	; ;
Nafisa_PRO4	TBC1 domain family member 5;TBC1 domain family member 5;TBC1 domain family member 5	TBC1D5;TBC1D5;TBC1D5	NA	A0A3Q1N488;A0A3Q1NKZ2;F1N3C5	3.8806	-0.6916	XT NP B	2023ms1276	; ;	; ;	; ;
Nafisa_PRO3	TBC1 domain family member 5;TBC1 domain family member 5;TBC1 domain family member 5	TBC1D5;TBC1D5;TBC1D5	NA	A0A3Q1N488;A0A3Q1NKZ2;F1N3C5	3.7419	-0.8286	XT NP B	2023ms1276	; ;	; ;	; ;
Nafisa_PRO2	TBC1 domain family member 5;TBC1 domain family member 5;TBC1 domain family member 5	TBC1D5;TBC1D5;TBC1D5	NA	A0A3Q1N488;A0A3Q1NKZ2;F1N3C5	3.6645	-0.8873	XT NP B	2023ms1276	; ;	; ;	; ;
Nafisa_PRO1	TBC1 domain family member 5;TBC1 domain family member 5;TBC1 domain family member 5	TBC1D5;TBC1D5;TBC1D5	NA	A0A3Q1N488;A0A3Q1NKZ2;F1N3C5	3.7875	-0.7598	XT NP B	2023ms1276	; ;	; ;	; ;
Nafisa_SEN7	MGC159500 protein	PITHD1	Q9GZP4	A5PK88	4.814	0.2012	XT NP B	2023ms1276	NA	NA	NA
Nafisa_SEN6	MGC159500 protein	PITHD1	Q9GZP4	A5PK88	4.7697	0.1426	XT NP B	2023ms1276	NA	NA	NA
Nafisa_SEN5	MGC159500 protein	PITHD1	Q9GZP4	A5PK88	4.7624	0.1093	XT NP B	2023ms1276	NA	NA	NA
Nafisa_SEN4	MGC159500 protein	PITHD1	Q9GZP4	A5PK88	4.7064	0.086	XT NP B	2023ms1276	NA	NA	NA
Nafisa_SEN3	MGC159500 protein	PITHD1	Q9GZP4	A5PK88	4.7278	0.1082	XT NP B	2023ms1276	NA	NA	NA
Nafisa_SEN2	MGC159500 protein	PITHD1	Q9GZP4	A5PK88	4.8634	0.2305	XT NP B	2023ms1276	NA	NA	NA
Nafisa_SEN1	MGC159500 protein	PITHD1	Q9GZP4	A5PK88	4.8618	0.244	XT NP B	2023ms1276	NA	NA	NA
Nafisa_PRO7	MGC159500 protein	PITHD1	Q9GZP4	A5PK88	4.8197	0.2648	XT NP B	2023ms1276	NA	NA	NA
Nafisa_PRO6	MGC159500 protein	PITHD1	Q9GZP4	A5PK88	4.8895	0.3444	XT NP B	2023ms1276	NA	NA	NA
Nafisa_PRO5	MGC159500 protein	PITHD1	Q9GZP4	A5PK88	4.7957	0.2585	XT NP B	2023ms1276	NA	NA	NA
Nafisa_PRO4	MGC159500 protein	PITHD1	Q9GZP4	A5PK88	4.8704	0.2982	XT NP B	2023ms1276	NA	NA	NA
Nafisa_PRO3	MGC159500 protein	PITHD1	Q9GZP4	A5PK88	4.8456	0.2751	XT NP B	2023ms1276	NA	NA	NA
Nafisa_PRO2	MGC159500 protein	PITHD1	Q9GZP4	A5PK88	4.9133	0.3615	XT NP B	2023ms1276	NA	NA	NA
Nafisa_PRO1	MGC159500 protein	PITHD1	Q9GZP4	A5PK88	4.7825	0.2352	XT NP B	2023ms1276	NA	NA	NA
Nafisa_SEN7	Isoform of Q9GZZ9, Isoform 2 of Ubiquitin-like modifier-activating enzyme 5	UBA5	Q9GZZ9	Q9GZZ9-2	4.0946	-0.5182	XT NP B	2023ms1276	NA	NA	NA
Nafisa_SEN6	Isoform of Q9GZZ9, Isoform 2 of Ubiquitin-like modifier-activating enzyme 5	UBA5	Q9GZZ9	Q9GZZ9-2	4.3034	-0.3237	XT NP B	2023ms1276	NA	NA	NA
Nafisa_SEN5	Isoform of Q9GZZ9, Isoform 2 of Ubiquitin-like modifier-activating enzyme 5	UBA5	Q9GZZ9	Q9GZZ9-2	4.2074	-0.4457	XT NP B	2023ms1276	NA	NA	NA
Nafisa_SEN4	Isoform of Q9GZZ9, Isoform 2 of Ubiquitin-like modifier-activating enzyme 5	UBA5	Q9GZZ9	Q9GZZ9-2	4.0785	-0.5419	XT NP B	2023ms1276	NA	NA	NA
Nafisa_SEN3	Isoform of Q9GZZ9, Isoform 2 of Ubiquitin-like modifier-activating enzyme 5	UBA5	Q9GZZ9	Q9GZZ9-2	4.096	-0.5237	XT NP B	2023ms1276	NA	NA	NA
Nafisa_SEN2	Isoform of Q9GZZ9, Isoform 2 of Ubiquitin-like modifier-activating enzyme 5	UBA5	Q9GZZ9	Q9GZZ9-2	4.194	-0.4389	XT NP B	2023ms1276	NA	NA	NA
Nafisa_SEN1	Isoform of Q9GZZ9, Isoform 2 of Ubiquitin-like modifier-activating enzyme 5	UBA5	Q9GZZ9	Q9GZZ9-2	4.0899	-0.5278	XT NP B	2023ms1276	NA	NA	NA
Nafisa_PRO2	Isoform of Q9GZZ9, Isoform 2 of Ubiquitin-like modifier-activating enzyme 5	UBA5	Q9GZZ9	Q9GZZ9-2	3.3316	-1.2201	XT NP B	2023ms1276	NA	NA	NA
Nafisa_SEN7	Protein-L-isoaspartate O-methyltransferase domain-containing protein 1;Protein-L-isoaspartate O-methyltransferase domain-containing protein 1;Isoform of Q96MG8, Isoform 2 of Protein-L-isoaspartate O-methyltransferase domain-containing protein 1	PCMTD1;PCMTD1;PCMTD1	NA	A2VDP2;Q96MG8;Q96MG8-2	3.7808	-0.8319	XT NP B	2023ms1276	; ;	; ;	; ;
Nafisa_SEN6	Protein-L-isoaspartate O-methyltransferase domain-containing protein 1;Protein-L-isoaspartate O-methyltransferase domain-containing protein 1;Isoform of Q96MG8, Isoform 2 of Protein-L-isoaspartate O-methyltransferase domain-containing protein 1	PCMTD1;PCMTD1;PCMTD1	NA	A2VDP2;Q96MG8;Q96MG8-2	4.0591	-0.5679	XT NP B	2023ms1276	; ;	; ;	; ;
Nafisa_SEN5	Protein-L-isoaspartate O-methyltransferase domain-containing protein 1;Protein-L-isoaspartate O-methyltransferase domain-containing protein 1;Isoform of Q96MG8, Isoform 2 of Protein-L-isoaspartate O-methyltransferase domain-containing protein 1	PCMTD1;PCMTD1;PCMTD1	NA	A2VDP2;Q96MG8;Q96MG8-2	4.0367	-0.6164	XT NP B	2023ms1276	; ;	; ;	; ;
Nafisa_SEN4	Protein-L-isoaspartate O-methyltransferase domain-containing protein 1;Protein-L-isoaspartate O-methyltransferase domain-containing protein 1;Isoform of Q96MG8, Isoform 2 of Protein-L-isoaspartate O-methyltransferase domain-containing protein 1	PCMTD1;PCMTD1;PCMTD1	NA	A2VDP2;Q96MG8;Q96MG8-2	4.0779	-0.5425	XT NP B	2023ms1276	; ;	; ;	; ;
Nafisa_SEN2	Protein-L-isoaspartate O-methyltransferase domain-containing protein 1;Protein-L-isoaspartate O-methyltransferase domain-containing protein 1;Isoform of Q96MG8, Isoform 2 of Protein-L-isoaspartate O-methyltransferase domain-containing protein 1	PCMTD1;PCMTD1;PCMTD1	NA	A2VDP2;Q96MG8;Q96MG8-2	3.8959	-0.7371	XT NP B	2023ms1276	; ;	; ;	; ;
Nafisa_SEN1	Protein-L-isoaspartate O-methyltransferase domain-containing protein 1;Protein-L-isoaspartate O-methyltransferase domain-containing protein 1;Isoform of Q96MG8, Isoform 2 of Protein-L-isoaspartate O-methyltransferase domain-containing protein 1	PCMTD1;PCMTD1;PCMTD1	NA	A2VDP2;Q96MG8;Q96MG8-2	4.0414	-0.5763	XT NP B	2023ms1276	; ;	; ;	; ;
Nafisa_PRO7	Protein-L-isoaspartate O-methyltransferase domain-containing protein 1;Protein-L-isoaspartate O-methyltransferase domain-containing protein 1;Isoform of Q96MG8, Isoform 2 of Protein-L-isoaspartate O-methyltransferase domain-containing protein 1	PCMTD1;PCMTD1;PCMTD1	NA	A2VDP2;Q96MG8;Q96MG8-2	3.9288	-0.6261	XT NP B	2023ms1276	; ;	; ;	; ;
Nafisa_PRO6	Protein-L-isoaspartate O-methyltransferase domain-containing protein 1;Protein-L-isoaspartate O-methyltransferase domain-containing protein 1;Isoform of Q96MG8, Isoform 2 of Protein-L-isoaspartate O-methyltransferase domain-containing protein 1	PCMTD1;PCMTD1;PCMTD1	NA	A2VDP2;Q96MG8;Q96MG8-2	3.6934	-0.8517	XT NP B	2023ms1276	; ;	; ;	; ;
Nafisa_PRO5	Protein-L-isoaspartate O-methyltransferase domain-containing protein 1;Protein-L-isoaspartate O-methyltransferase domain-containing protein 1;Isoform of Q96MG8, Isoform 2 of Protein-L-isoaspartate O-methyltransferase domain-containing protein 1	PCMTD1;PCMTD1;PCMTD1	NA	A2VDP2;Q96MG8;Q96MG8-2	3.827	-0.7101	XT NP B	2023ms1276	; ;	; ;	; ;
Nafisa_PRO4	Protein-L-isoaspartate O-methyltransferase domain-containing protein 1;Protein-L-isoaspartate O-methyltransferase domain-containing protein 1;Isoform of Q96MG8, Isoform 2 of Protein-L-isoaspartate O-methyltransferase domain-containing protein 1	PCMTD1;PCMTD1;PCMTD1	NA	A2VDP2;Q96MG8;Q96MG8-2	3.9614	-0.6109	XT NP B	2023ms1276	; ;	; ;	; ;
Nafisa_PRO3	Protein-L-isoaspartate O-methyltransferase domain-containing protein 1;Protein-L-isoaspartate O-methyltransferase domain-containing protein 1;Isoform of Q96MG8, Isoform 2 of Protein-L-isoaspartate O-methyltransferase domain-containing protein 1	PCMTD1;PCMTD1;PCMTD1	NA	A2VDP2;Q96MG8;Q96MG8-2	4.0043	-0.5662	XT NP B	2023ms1276	; ;	; ;	; ;
Nafisa_PRO2	Protein-L-isoaspartate O-methyltransferase domain-containing protein 1;Protein-L-isoaspartate O-methyltransferase domain-containing protein 1;Isoform of Q96MG8, Isoform 2 of Protein-L-isoaspartate O-methyltransferase domain-containing protein 1	PCMTD1;PCMTD1;PCMTD1	NA	A2VDP2;Q96MG8;Q96MG8-2	3.8432	-0.7085	XT NP B	2023ms1276	; ;	; ;	; ;
Nafisa_PRO1	Protein-L-isoaspartate O-methyltransferase domain-containing protein 1;Protein-L-isoaspartate O-methyltransferase domain-containing protein 1;Isoform of Q96MG8, Isoform 2 of Protein-L-isoaspartate O-methyltransferase domain-containing protein 1	PCMTD1;PCMTD1;PCMTD1	NA	A2VDP2;Q96MG8;Q96MG8-2	3.7262	-0.821	XT NP B	2023ms1276	; ;	; ;	; ;
Nafisa_SEN7	Isoform of Q29983, MHC class I polypeptide-related sequence A;Isoform of Q29983, MHC class I polypeptide-related sequence A;Isoform of Q29983, MHC class I polypeptide-related sequence A;Isoform of Q29983, MHC class I chain-related protein A	MICA;MICA;MICA;MICA	NA	A0A024RCL3;A0A0G2JJ55;A0A0G2JK11;Q96QC4	4.3118	-0.301	XT NP A	2023ms1276	; ; ;	; ; ;	; ; ;
Nafisa_SEN6	Isoform of Q29983, MHC class I polypeptide-related sequence A;Isoform of Q29983, MHC class I polypeptide-related sequence A;Isoform of Q29983, MHC class I polypeptide-related sequence A;Isoform of Q29983, MHC class I chain-related protein A	MICA;MICA;MICA;MICA	NA	A0A024RCL3;A0A0G2JJ55;A0A0G2JK11;Q96QC4	4.2428	-0.3843	XT NP A	2023ms1276	; ; ;	; ; ;	; ; ;
Nafisa_SEN5	Isoform of Q29983, MHC class I polypeptide-related sequence A;Isoform of Q29983, MHC class I polypeptide-related sequence A;Isoform of Q29983, MHC class I polypeptide-related sequence A;Isoform of Q29983, MHC class I chain-related protein A	MICA;MICA;MICA;MICA	NA	A0A024RCL3;A0A0G2JJ55;A0A0G2JK11;Q96QC4	4.1839	-0.4692	XT NP A	2023ms1276	; ; ;	; ; ;	; ; ;
Nafisa_SEN4	Isoform of Q29983, MHC class I polypeptide-related sequence A;Isoform of Q29983, MHC class I polypeptide-related sequence A;Isoform of Q29983, MHC class I polypeptide-related sequence A;Isoform of Q29983, MHC class I chain-related protein A	MICA;MICA;MICA;MICA	NA	A0A024RCL3;A0A0G2JJ55;A0A0G2JK11;Q96QC4	4.2546	-0.3657	XT NP A	2023ms1276	; ; ;	; ; ;	; ; ;
Nafisa_SEN3	Isoform of Q29983, MHC class I polypeptide-related sequence A;Isoform of Q29983, MHC class I polypeptide-related sequence A;Isoform of Q29983, MHC class I polypeptide-related sequence A;Isoform of Q29983, MHC class I chain-related protein A	MICA;MICA;MICA;MICA	NA	A0A024RCL3;A0A0G2JJ55;A0A0G2JK11;Q96QC4	4.3526	-0.267	XT NP A	2023ms1276	; ; ;	; ; ;	; ; ;
Nafisa_SEN2	Isoform of Q29983, MHC class I polypeptide-related sequence A;Isoform of Q29983, MHC class I polypeptide-related sequence A;Isoform of Q29983, MHC class I polypeptide-related sequence A;Isoform of Q29983, MHC class I chain-related protein A	MICA;MICA;MICA;MICA	NA	A0A024RCL3;A0A0G2JJ55;A0A0G2JK11;Q96QC4	4.3065	-0.3264	XT NP A	2023ms1276	; ; ;	; ; ;	; ; ;
Nafisa_SEN1	Isoform of Q29983, MHC class I polypeptide-related sequence A;Isoform of Q29983, MHC class I polypeptide-related sequence A;Isoform of Q29983, MHC class I polypeptide-related sequence A;Isoform of Q29983, MHC class I chain-related protein A	MICA;MICA;MICA;MICA	NA	A0A024RCL3;A0A0G2JJ55;A0A0G2JK11;Q96QC4	4.2933	-0.3244	XT NP A	2023ms1276	; ; ;	; ; ;	; ; ;
Nafisa_PRO7	Isoform of Q29983, MHC class I polypeptide-related sequence A;Isoform of Q29983, MHC class I polypeptide-related sequence A;Isoform of Q29983, MHC class I polypeptide-related sequence A;Isoform of Q29983, MHC class I chain-related protein A	MICA;MICA;MICA;MICA	NA	A0A024RCL3;A0A0G2JJ55;A0A0G2JK11;Q96QC4	4.9057	0.3509	XT NP A	2023ms1276	; ; ;	; ; ;	; ; ;
Nafisa_PRO6	Isoform of Q29983, MHC class I polypeptide-related sequence A;Isoform of Q29983, MHC class I polypeptide-related sequence A;Isoform of Q29983, MHC class I polypeptide-related sequence A;Isoform of Q29983, MHC class I chain-related protein A	MICA;MICA;MICA;MICA	NA	A0A024RCL3;A0A0G2JJ55;A0A0G2JK11;Q96QC4	4.7451	0.2	XT NP A	2023ms1276	; ; ;	; ; ;	; ; ;
Nafisa_PRO5	Isoform of Q29983, MHC class I polypeptide-related sequence A;Isoform of Q29983, MHC class I polypeptide-related sequence A;Isoform of Q29983, MHC class I polypeptide-related sequence A;Isoform of Q29983, MHC class I chain-related protein A	MICA;MICA;MICA;MICA	NA	A0A024RCL3;A0A0G2JJ55;A0A0G2JK11;Q96QC4	4.8369	0.2997	XT NP A	2023ms1276	; ; ;	; ; ;	; ; ;
Nafisa_PRO4	Isoform of Q29983, MHC class I polypeptide-related sequence A;Isoform of Q29983, MHC class I polypeptide-related sequence A;Isoform of Q29983, MHC class I polypeptide-related sequence A;Isoform of Q29983, MHC class I chain-related protein A	MICA;MICA;MICA;MICA	NA	A0A024RCL3;A0A0G2JJ55;A0A0G2JK11;Q96QC4	4.7094	0.1372	XT NP A	2023ms1276	; ; ;	; ; ;	; ; ;
Nafisa_PRO3	Isoform of Q29983, MHC class I polypeptide-related sequence A;Isoform of Q29983, MHC class I polypeptide-related sequence A;Isoform of Q29983, MHC class I polypeptide-related sequence A;Isoform of Q29983, MHC class I chain-related protein A	MICA;MICA;MICA;MICA	NA	A0A024RCL3;A0A0G2JJ55;A0A0G2JK11;Q96QC4	4.7803	0.2098	XT NP A	2023ms1276	; ; ;	; ; ;	; ; ;
Nafisa_PRO2	Isoform of Q29983, MHC class I polypeptide-related sequence A;Isoform of Q29983, MHC class I polypeptide-related sequence A;Isoform of Q29983, MHC class I polypeptide-related sequence A;Isoform of Q29983, MHC class I chain-related protein A	MICA;MICA;MICA;MICA	NA	A0A024RCL3;A0A0G2JJ55;A0A0G2JK11;Q96QC4	4.8063	0.2546	XT NP A	2023ms1276	; ; ;	; ; ;	; ; ;
Nafisa_PRO1	Isoform of Q29983, MHC class I polypeptide-related sequence A;Isoform of Q29983, MHC class I polypeptide-related sequence A;Isoform of Q29983, MHC class I polypeptide-related sequence A;Isoform of Q29983, MHC class I chain-related protein A	MICA;MICA;MICA;MICA	NA	A0A024RCL3;A0A0G2JJ55;A0A0G2JK11;Q96QC4	5.0246	0.4773	XT NP A	2023ms1276	; ; ;	; ; ;	; ; ;
Nafisa_SEN7	Isoform of P45983, Isoform 3 of Mitogen-activated protein kinase 8;Isoform of P45983, Isoform 4 of Mitogen-activated protein kinase 8	MAPK8;MAPK8	NA	P45983-3;P45983-4	3.3276	-1.2852	XT NP A	2023ms1276	;	;	;
Nafisa_SEN6	Isoform of P45983, Isoform 3 of Mitogen-activated protein kinase 8;Isoform of P45983, Isoform 4 of Mitogen-activated protein kinase 8	MAPK8;MAPK8	NA	P45983-3;P45983-4	3.3156	-1.3115	XT NP A	2023ms1276	;	;	;
Nafisa_SEN5	Isoform of P45983, Isoform 3 of Mitogen-activated protein kinase 8;Isoform of P45983, Isoform 4 of Mitogen-activated protein kinase 8	MAPK8;MAPK8	NA	P45983-3;P45983-4	3.581	-1.0721	XT NP A	2023ms1276	;	;	;
Nafisa_SEN4	Isoform of P45983, Isoform 3 of Mitogen-activated protein kinase 8;Isoform of P45983, Isoform 4 of Mitogen-activated protein kinase 8	MAPK8;MAPK8	NA	P45983-3;P45983-4	3.4031	-1.2172	XT NP A	2023ms1276	;	;	;
Nafisa_SEN3	Isoform of P45983, Isoform 3 of Mitogen-activated protein kinase 8;Isoform of P45983, Isoform 4 of Mitogen-activated protein kinase 8	MAPK8;MAPK8	NA	P45983-3;P45983-4	3.564	-1.0557	XT NP A	2023ms1276	;	;	;
Nafisa_SEN2	Isoform of P45983, Isoform 3 of Mitogen-activated protein kinase 8;Isoform of P45983, Isoform 4 of Mitogen-activated protein kinase 8	MAPK8;MAPK8	NA	P45983-3;P45983-4	3.2934	-1.3396	XT NP A	2023ms1276	;	;	;
Nafisa_SEN1	Isoform of P45983, Isoform 3 of Mitogen-activated protein kinase 8;Isoform of P45983, Isoform 4 of Mitogen-activated protein kinase 8	MAPK8;MAPK8	NA	P45983-3;P45983-4	3.5957	-1.022	XT NP A	2023ms1276	;	;	;
Nafisa_PRO7	Isoform of P45983, Isoform 3 of Mitogen-activated protein kinase 8;Isoform of P45983, Isoform 4 of Mitogen-activated protein kinase 8	MAPK8;MAPK8	NA	P45983-3;P45983-4	3.3249	-1.23	XT NP A	2023ms1276	;	;	;
Nafisa_PRO6	Isoform of P45983, Isoform 3 of Mitogen-activated protein kinase 8;Isoform of P45983, Isoform 4 of Mitogen-activated protein kinase 8	MAPK8;MAPK8	NA	P45983-3;P45983-4	3.5748	-0.9702	XT NP A	2023ms1276	;	;	;
Nafisa_PRO4	Isoform of P45983, Isoform 3 of Mitogen-activated protein kinase 8;Isoform of P45983, Isoform 4 of Mitogen-activated protein kinase 8	MAPK8;MAPK8	NA	P45983-3;P45983-4	3.2076	-1.3646	XT NP A	2023ms1276	;	;	;
Nafisa_PRO3	Isoform of P45983, Isoform 3 of Mitogen-activated protein kinase 8;Isoform of P45983, Isoform 4 of Mitogen-activated protein kinase 8	MAPK8;MAPK8	NA	P45983-3;P45983-4	3.4591	-1.1114	XT NP A	2023ms1276	;	;	;
Nafisa_PRO2	Isoform of P45983, Isoform 3 of Mitogen-activated protein kinase 8;Isoform of P45983, Isoform 4 of Mitogen-activated protein kinase 8	MAPK8;MAPK8	NA	P45983-3;P45983-4	3.317	-1.2347	XT NP A	2023ms1276	;	;	;
Nafisa_PRO1	Isoform of P45983, Isoform 3 of Mitogen-activated protein kinase 8;Isoform of P45983, Isoform 4 of Mitogen-activated protein kinase 8	MAPK8;MAPK8	NA	P45983-3;P45983-4	3.3274	-1.2199	XT NP A	2023ms1276	;	;	;
Nafisa_SEN7	Immediate early response 3-interacting protein 1;Immediate early response 3-interacting protein 1	IER3IP1;IER3IP1	NA	Q1JQC2;Q9Y5U9	4.9446	0.3319	XT NP A	2023ms1276	;	;	;
Nafisa_SEN6	Immediate early response 3-interacting protein 1;Immediate early response 3-interacting protein 1	IER3IP1;IER3IP1	NA	Q1JQC2;Q9Y5U9	5.0675	0.4404	XT NP A	2023ms1276	;	;	;
Nafisa_SEN5	Immediate early response 3-interacting protein 1;Immediate early response 3-interacting protein 1	IER3IP1;IER3IP1	NA	Q1JQC2;Q9Y5U9	5.0753	0.4221	XT NP A	2023ms1276	;	;	;
Nafisa_SEN4	Immediate early response 3-interacting protein 1;Immediate early response 3-interacting protein 1	IER3IP1;IER3IP1	NA	Q1JQC2;Q9Y5U9	4.951	0.3306	XT NP A	2023ms1276	;	;	;
Nafisa_SEN3	Immediate early response 3-interacting protein 1;Immediate early response 3-interacting protein 1	IER3IP1;IER3IP1	NA	Q1JQC2;Q9Y5U9	4.9573	0.3376	XT NP A	2023ms1276	;	;	;
Nafisa_SEN2	Immediate early response 3-interacting protein 1;Immediate early response 3-interacting protein 1	IER3IP1;IER3IP1	NA	Q1JQC2;Q9Y5U9	5.1309	0.498	XT NP A	2023ms1276	;	;	;
Nafisa_SEN1	Immediate early response 3-interacting protein 1;Immediate early response 3-interacting protein 1	IER3IP1;IER3IP1	NA	Q1JQC2;Q9Y5U9	5.0504	0.4327	XT NP A	2023ms1276	;	;	;
Nafisa_PRO7	Immediate early response 3-interacting protein 1;Immediate early response 3-interacting protein 1	IER3IP1;IER3IP1	NA	Q1JQC2;Q9Y5U9	4.5036	-0.0513	XT NP A	2023ms1276	;	;	;
Nafisa_PRO6	Immediate early response 3-interacting protein 1;Immediate early response 3-interacting protein 1	IER3IP1;IER3IP1	NA	Q1JQC2;Q9Y5U9	4.4344	-0.1106	XT NP A	2023ms1276	;	;	;
Nafisa_PRO5	Immediate early response 3-interacting protein 1;Immediate early response 3-interacting protein 1	IER3IP1;IER3IP1	NA	Q1JQC2;Q9Y5U9	4.48	-0.0572	XT NP A	2023ms1276	;	;	;
Nafisa_PRO3	Immediate early response 3-interacting protein 1;Immediate early response 3-interacting protein 1	IER3IP1;IER3IP1	NA	Q1JQC2;Q9Y5U9	4.6693	0.0987	XT NP A	2023ms1276	;	;	;
Nafisa_PRO2	Immediate early response 3-interacting protein 1;Immediate early response 3-interacting protein 1	IER3IP1;IER3IP1	NA	Q1JQC2;Q9Y5U9	4.5896	0.0378	XT NP A	2023ms1276	;	;	;
Nafisa_PRO1	Immediate early response 3-interacting protein 1;Immediate early response 3-interacting protein 1	IER3IP1;IER3IP1	NA	Q1JQC2;Q9Y5U9	4.4324	-0.1149	XT NP A	2023ms1276	;	;	;
Nafisa_SEN7	DDB1- and CUL4-associated factor 10	DCAF10	A0A0A0MQT4	Q5QP82	4.2282	-0.3846	XT NP A	2023ms1276	protein ubiquitination [GO:0016567]	protein binding [GO:0005515]	nucleoplasm [GO:0005654]; Cul4-RING E3 ubiquitin ligase complex [GO:0080008]
Nafisa_SEN6	DDB1- and CUL4-associated factor 10	DCAF10	A0A0A0MQT4	Q5QP82	4.2999	-0.3272	XT NP A	2023ms1276	protein ubiquitination [GO:0016567]	protein binding [GO:0005515]	nucleoplasm [GO:0005654]; Cul4-RING E3 ubiquitin ligase complex [GO:0080008]
Nafisa_SEN5	DDB1- and CUL4-associated factor 10	DCAF10	A0A0A0MQT4	Q5QP82	4.3985	-0.2546	XT NP A	2023ms1276	protein ubiquitination [GO:0016567]	protein binding [GO:0005515]	nucleoplasm [GO:0005654]; Cul4-RING E3 ubiquitin ligase complex [GO:0080008]
Nafisa_SEN4	DDB1- and CUL4-associated factor 10	DCAF10	A0A0A0MQT4	Q5QP82	4.2798	-0.3405	XT NP A	2023ms1276	protein ubiquitination [GO:0016567]	protein binding [GO:0005515]	nucleoplasm [GO:0005654]; Cul4-RING E3 ubiquitin ligase complex [GO:0080008]
Nafisa_SEN3	DDB1- and CUL4-associated factor 10	DCAF10	A0A0A0MQT4	Q5QP82	4.2721	-0.3476	XT NP A	2023ms1276	protein ubiquitination [GO:0016567]	protein binding [GO:0005515]	nucleoplasm [GO:0005654]; Cul4-RING E3 ubiquitin ligase complex [GO:0080008]
Nafisa_SEN2	DDB1- and CUL4-associated factor 10	DCAF10	A0A0A0MQT4	Q5QP82	4.3327	-0.3002	XT NP A	2023ms1276	protein ubiquitination [GO:0016567]	protein binding [GO:0005515]	nucleoplasm [GO:0005654]; Cul4-RING E3 ubiquitin ligase complex [GO:0080008]
Nafisa_SEN1	DDB1- and CUL4-associated factor 10	DCAF10	A0A0A0MQT4	Q5QP82	4.2247	-0.393	XT NP A	2023ms1276	protein ubiquitination [GO:0016567]	protein binding [GO:0005515]	nucleoplasm [GO:0005654]; Cul4-RING E3 ubiquitin ligase complex [GO:0080008]
Nafisa_PRO7	DDB1- and CUL4-associated factor 10	DCAF10	A0A0A0MQT4	Q5QP82	4.1048	-0.4501	XT NP A	2023ms1276	protein ubiquitination [GO:0016567]	protein binding [GO:0005515]	nucleoplasm [GO:0005654]; Cul4-RING E3 ubiquitin ligase complex [GO:0080008]
Nafisa_PRO3	DDB1- and CUL4-associated factor 10	DCAF10	A0A0A0MQT4	Q5QP82	4.2023	-0.3683	XT NP A	2023ms1276	protein ubiquitination [GO:0016567]	protein binding [GO:0005515]	nucleoplasm [GO:0005654]; Cul4-RING E3 ubiquitin ligase complex [GO:0080008]
Nafisa_PRO1	DDB1- and CUL4-associated factor 10	DCAF10	A0A0A0MQT4	Q5QP82	4.0594	-0.4878	XT NP A	2023ms1276	protein ubiquitination [GO:0016567]	protein binding [GO:0005515]	nucleoplasm [GO:0005654]; Cul4-RING E3 ubiquitin ligase complex [GO:0080008]
Nafisa_SEN7	Eukaryotic translation initiation factor 1b	EIF1B	O60739	O60739	3.7712	-0.8415	XT NP B	2023ms1276	translational initiation [GO:0006413]; regulation of translational initiation [GO:0006446]	RNA binding [GO:0003723]; protein binding [GO:0005515]; translation initiation factor activity [GO:0003743]; ribosomal small subunit binding [GO:0043024]	cellular_component [GO:0005575]; eukaryotic 43S preinitiation complex [GO:0016282]
Nafisa_SEN6	Eukaryotic translation initiation factor 1b	EIF1B	O60739	O60739	3.5721	-1.055	XT NP B	2023ms1276	translational initiation [GO:0006413]; regulation of translational initiation [GO:0006446]	RNA binding [GO:0003723]; protein binding [GO:0005515]; translation initiation factor activity [GO:0003743]; ribosomal small subunit binding [GO:0043024]	cellular_component [GO:0005575]; eukaryotic 43S preinitiation complex [GO:0016282]
Nafisa_SEN5	Eukaryotic translation initiation factor 1b	EIF1B	O60739	O60739	3.7244	-0.9288	XT NP B	2023ms1276	translational initiation [GO:0006413]; regulation of translational initiation [GO:0006446]	RNA binding [GO:0003723]; protein binding [GO:0005515]; translation initiation factor activity [GO:0003743]; ribosomal small subunit binding [GO:0043024]	cellular_component [GO:0005575]; eukaryotic 43S preinitiation complex [GO:0016282]
Nafisa_SEN4	Eukaryotic translation initiation factor 1b	EIF1B	O60739	O60739	3.6946	-0.9257	XT NP B	2023ms1276	translational initiation [GO:0006413]; regulation of translational initiation [GO:0006446]	RNA binding [GO:0003723]; protein binding [GO:0005515]; translation initiation factor activity [GO:0003743]; ribosomal small subunit binding [GO:0043024]	cellular_component [GO:0005575]; eukaryotic 43S preinitiation complex [GO:0016282]
Nafisa_SEN3	Eukaryotic translation initiation factor 1b	EIF1B	O60739	O60739	3.6237	-0.996	XT NP B	2023ms1276	translational initiation [GO:0006413]; regulation of translational initiation [GO:0006446]	RNA binding [GO:0003723]; protein binding [GO:0005515]; translation initiation factor activity [GO:0003743]; ribosomal small subunit binding [GO:0043024]	cellular_component [GO:0005575]; eukaryotic 43S preinitiation complex [GO:0016282]
Nafisa_SEN2	Eukaryotic translation initiation factor 1b	EIF1B	O60739	O60739	3.7961	-0.8368	XT NP B	2023ms1276	translational initiation [GO:0006413]; regulation of translational initiation [GO:0006446]	RNA binding [GO:0003723]; protein binding [GO:0005515]; translation initiation factor activity [GO:0003743]; ribosomal small subunit binding [GO:0043024]	cellular_component [GO:0005575]; eukaryotic 43S preinitiation complex [GO:0016282]
Nafisa_SEN1	Eukaryotic translation initiation factor 1b	EIF1B	O60739	O60739	3.6918	-0.9259	XT NP B	2023ms1276	translational initiation [GO:0006413]; regulation of translational initiation [GO:0006446]	RNA binding [GO:0003723]; protein binding [GO:0005515]; translation initiation factor activity [GO:0003743]; ribosomal small subunit binding [GO:0043024]	cellular_component [GO:0005575]; eukaryotic 43S preinitiation complex [GO:0016282]
Nafisa_PRO7	Eukaryotic translation initiation factor 1b	EIF1B	O60739	O60739	3.4579	-1.097	XT NP B	2023ms1276	translational initiation [GO:0006413]; regulation of translational initiation [GO:0006446]	RNA binding [GO:0003723]; protein binding [GO:0005515]; translation initiation factor activity [GO:0003743]; ribosomal small subunit binding [GO:0043024]	cellular_component [GO:0005575]; eukaryotic 43S preinitiation complex [GO:0016282]
Nafisa_PRO6	Eukaryotic translation initiation factor 1b	EIF1B	O60739	O60739	3.4186	-1.1264	XT NP B	2023ms1276	translational initiation [GO:0006413]; regulation of translational initiation [GO:0006446]	RNA binding [GO:0003723]; protein binding [GO:0005515]; translation initiation factor activity [GO:0003743]; ribosomal small subunit binding [GO:0043024]	cellular_component [GO:0005575]; eukaryotic 43S preinitiation complex [GO:0016282]
Nafisa_PRO5	Eukaryotic translation initiation factor 1b	EIF1B	O60739	O60739	3.3208	-1.2164	XT NP B	2023ms1276	translational initiation [GO:0006413]; regulation of translational initiation [GO:0006446]	RNA binding [GO:0003723]; protein binding [GO:0005515]; translation initiation factor activity [GO:0003743]; ribosomal small subunit binding [GO:0043024]	cellular_component [GO:0005575]; eukaryotic 43S preinitiation complex [GO:0016282]
Nafisa_PRO4	Eukaryotic translation initiation factor 1b	EIF1B	O60739	O60739	3.44	-1.1323	XT NP B	2023ms1276	translational initiation [GO:0006413]; regulation of translational initiation [GO:0006446]	RNA binding [GO:0003723]; protein binding [GO:0005515]; translation initiation factor activity [GO:0003743]; ribosomal small subunit binding [GO:0043024]	cellular_component [GO:0005575]; eukaryotic 43S preinitiation complex [GO:0016282]
Nafisa_PRO3	Eukaryotic translation initiation factor 1b	EIF1B	O60739	O60739	3.1807	-1.3898	XT NP B	2023ms1276	translational initiation [GO:0006413]; regulation of translational initiation [GO:0006446]	RNA binding [GO:0003723]; protein binding [GO:0005515]; translation initiation factor activity [GO:0003743]; ribosomal small subunit binding [GO:0043024]	cellular_component [GO:0005575]; eukaryotic 43S preinitiation complex [GO:0016282]
Nafisa_PRO2	Eukaryotic translation initiation factor 1b	EIF1B	O60739	O60739	3.2674	-1.2844	XT NP B	2023ms1276	translational initiation [GO:0006413]; regulation of translational initiation [GO:0006446]	RNA binding [GO:0003723]; protein binding [GO:0005515]; translation initiation factor activity [GO:0003743]; ribosomal small subunit binding [GO:0043024]	cellular_component [GO:0005575]; eukaryotic 43S preinitiation complex [GO:0016282]
Nafisa_PRO1	Eukaryotic translation initiation factor 1b	EIF1B	O60739	O60739	3.3265	-1.2207	XT NP B	2023ms1276	translational initiation [GO:0006413]; regulation of translational initiation [GO:0006446]	RNA binding [GO:0003723]; protein binding [GO:0005515]; translation initiation factor activity [GO:0003743]; ribosomal small subunit binding [GO:0043024]	cellular_component [GO:0005575]; eukaryotic 43S preinitiation complex [GO:0016282]
Nafisa_SEN7	FTS and Hook-interacting protein;Isoform of Q8N612, Isoform 2 of FTS and Hook-interacting protein	FAM160A2;FAM160A2	NA	Q8N612;Q8N612-2	3.7813	-0.8314	XT NP A	2023ms1276	endosome organization [GO:0007032]; lysosome organization [GO:0007040]; endosome to lysosome transport [GO:0008333]; protein transport [GO:0015031]; early endosome to late endosome transport [GO:0045022]; protein localization to perinuclear region of cytoplasm [GO:1905719];	protein binding [GO:0005515];	cytosol [GO:0005829]; FHF complex [GO:0070695];
Nafisa_SEN6	FTS and Hook-interacting protein;Isoform of Q8N612, Isoform 2 of FTS and Hook-interacting protein	FAM160A2;FAM160A2	NA	Q8N612;Q8N612-2	3.6858	-0.9413	XT NP A	2023ms1276	endosome organization [GO:0007032]; lysosome organization [GO:0007040]; endosome to lysosome transport [GO:0008333]; protein transport [GO:0015031]; early endosome to late endosome transport [GO:0045022]; protein localization to perinuclear region of cytoplasm [GO:1905719];	protein binding [GO:0005515];	cytosol [GO:0005829]; FHF complex [GO:0070695];
Nafisa_SEN5	FTS and Hook-interacting protein;Isoform of Q8N612, Isoform 2 of FTS and Hook-interacting protein	FAM160A2;FAM160A2	NA	Q8N612;Q8N612-2	3.918	-0.7351	XT NP A	2023ms1276	endosome organization [GO:0007032]; lysosome organization [GO:0007040]; endosome to lysosome transport [GO:0008333]; protein transport [GO:0015031]; early endosome to late endosome transport [GO:0045022]; protein localization to perinuclear region of cytoplasm [GO:1905719];	protein binding [GO:0005515];	cytosol [GO:0005829]; FHF complex [GO:0070695];
Nafisa_SEN4	FTS and Hook-interacting protein;Isoform of Q8N612, Isoform 2 of FTS and Hook-interacting protein	FAM160A2;FAM160A2	NA	Q8N612;Q8N612-2	3.7444	-0.876	XT NP A	2023ms1276	endosome organization [GO:0007032]; lysosome organization [GO:0007040]; endosome to lysosome transport [GO:0008333]; protein transport [GO:0015031]; early endosome to late endosome transport [GO:0045022]; protein localization to perinuclear region of cytoplasm [GO:1905719];	protein binding [GO:0005515];	cytosol [GO:0005829]; FHF complex [GO:0070695];
Nafisa_SEN3	FTS and Hook-interacting protein;Isoform of Q8N612, Isoform 2 of FTS and Hook-interacting protein	FAM160A2;FAM160A2	NA	Q8N612;Q8N612-2	3.7138	-0.9058	XT NP A	2023ms1276	endosome organization [GO:0007032]; lysosome organization [GO:0007040]; endosome to lysosome transport [GO:0008333]; protein transport [GO:0015031]; early endosome to late endosome transport [GO:0045022]; protein localization to perinuclear region of cytoplasm [GO:1905719];	protein binding [GO:0005515];	cytosol [GO:0005829]; FHF complex [GO:0070695];
Nafisa_SEN2	FTS and Hook-interacting protein;Isoform of Q8N612, Isoform 2 of FTS and Hook-interacting protein	FAM160A2;FAM160A2	NA	Q8N612;Q8N612-2	3.7373	-0.8957	XT NP A	2023ms1276	endosome organization [GO:0007032]; lysosome organization [GO:0007040]; endosome to lysosome transport [GO:0008333]; protein transport [GO:0015031]; early endosome to late endosome transport [GO:0045022]; protein localization to perinuclear region of cytoplasm [GO:1905719];	protein binding [GO:0005515];	cytosol [GO:0005829]; FHF complex [GO:0070695];
Nafisa_SEN1	FTS and Hook-interacting protein;Isoform of Q8N612, Isoform 2 of FTS and Hook-interacting protein	FAM160A2;FAM160A2	NA	Q8N612;Q8N612-2	3.6175	-1.0002	XT NP A	2023ms1276	endosome organization [GO:0007032]; lysosome organization [GO:0007040]; endosome to lysosome transport [GO:0008333]; protein transport [GO:0015031]; early endosome to late endosome transport [GO:0045022]; protein localization to perinuclear region of cytoplasm [GO:1905719];	protein binding [GO:0005515];	cytosol [GO:0005829]; FHF complex [GO:0070695];
Nafisa_PRO6	FTS and Hook-interacting protein;Isoform of Q8N612, Isoform 2 of FTS and Hook-interacting protein	FAM160A2;FAM160A2	NA	Q8N612;Q8N612-2	3.3191	-1.2259	XT NP A	2023ms1276	endosome organization [GO:0007032]; lysosome organization [GO:0007040]; endosome to lysosome transport [GO:0008333]; protein transport [GO:0015031]; early endosome to late endosome transport [GO:0045022]; protein localization to perinuclear region of cytoplasm [GO:1905719];	protein binding [GO:0005515];	cytosol [GO:0005829]; FHF complex [GO:0070695];
Nafisa_PRO5	FTS and Hook-interacting protein;Isoform of Q8N612, Isoform 2 of FTS and Hook-interacting protein	FAM160A2;FAM160A2	NA	Q8N612;Q8N612-2	3.2151	-1.3221	XT NP A	2023ms1276	endosome organization [GO:0007032]; lysosome organization [GO:0007040]; endosome to lysosome transport [GO:0008333]; protein transport [GO:0015031]; early endosome to late endosome transport [GO:0045022]; protein localization to perinuclear region of cytoplasm [GO:1905719];	protein binding [GO:0005515];	cytosol [GO:0005829]; FHF complex [GO:0070695];
Nafisa_PRO4	FTS and Hook-interacting protein;Isoform of Q8N612, Isoform 2 of FTS and Hook-interacting protein	FAM160A2;FAM160A2	NA	Q8N612;Q8N612-2	3.5869	-0.9853	XT NP A	2023ms1276	endosome organization [GO:0007032]; lysosome organization [GO:0007040]; endosome to lysosome transport [GO:0008333]; protein transport [GO:0015031]; early endosome to late endosome transport [GO:0045022]; protein localization to perinuclear region of cytoplasm [GO:1905719];	protein binding [GO:0005515];	cytosol [GO:0005829]; FHF complex [GO:0070695];
Nafisa_PRO1	FTS and Hook-interacting protein;Isoform of Q8N612, Isoform 2 of FTS and Hook-interacting protein	FAM160A2;FAM160A2	NA	Q8N612;Q8N612-2	3.3822	-1.1651	XT NP A	2023ms1276	endosome organization [GO:0007032]; lysosome organization [GO:0007040]; endosome to lysosome transport [GO:0008333]; protein transport [GO:0015031]; early endosome to late endosome transport [GO:0045022]; protein localization to perinuclear region of cytoplasm [GO:1905719];	protein binding [GO:0005515];	cytosol [GO:0005829]; FHF complex [GO:0070695];
Nafisa_SEN7	AP-1 complex subunit gamma-like 2	AP1G2	Q86U03	O75843	3.754	-0.8587	XT NP B	2023ms1276	intracellular protein transport [GO:0006886]; vesicle-mediated transport [GO:0016192]; receptor-mediated endocytosis [GO:0006898]; Golgi to vacuole transport [GO:0006896]	protein binding [GO:0005515]; clathrin adaptor activity [GO:0035615]; cargo adaptor activity [GO:0140312]	Golgi membrane [GO:0000139]; Golgi apparatus [GO:0005794]; Golgi-associated vesicle [GO:0005798]; endosome membrane [GO:0010008]; membrane [GO:0016020]; transport vesicle [GO:0030133]; AP-1 adaptor complex [GO:0030121]
Nafisa_SEN6	AP-1 complex subunit gamma-like 2	AP1G2	Q86U03	O75843	3.5891	-1.038	XT NP B	2023ms1276	intracellular protein transport [GO:0006886]; vesicle-mediated transport [GO:0016192]; receptor-mediated endocytosis [GO:0006898]; Golgi to vacuole transport [GO:0006896]	protein binding [GO:0005515]; clathrin adaptor activity [GO:0035615]; cargo adaptor activity [GO:0140312]	Golgi membrane [GO:0000139]; Golgi apparatus [GO:0005794]; Golgi-associated vesicle [GO:0005798]; endosome membrane [GO:0010008]; membrane [GO:0016020]; transport vesicle [GO:0030133]; AP-1 adaptor complex [GO:0030121]
Nafisa_SEN5	AP-1 complex subunit gamma-like 2	AP1G2	Q86U03	O75843	3.7501	-0.903	XT NP B	2023ms1276	intracellular protein transport [GO:0006886]; vesicle-mediated transport [GO:0016192]; receptor-mediated endocytosis [GO:0006898]; Golgi to vacuole transport [GO:0006896]	protein binding [GO:0005515]; clathrin adaptor activity [GO:0035615]; cargo adaptor activity [GO:0140312]	Golgi membrane [GO:0000139]; Golgi apparatus [GO:0005794]; Golgi-associated vesicle [GO:0005798]; endosome membrane [GO:0010008]; membrane [GO:0016020]; transport vesicle [GO:0030133]; AP-1 adaptor complex [GO:0030121]
Nafisa_SEN4	AP-1 complex subunit gamma-like 2	AP1G2	Q86U03	O75843	3.8908	-0.7296	XT NP B	2023ms1276	intracellular protein transport [GO:0006886]; vesicle-mediated transport [GO:0016192]; receptor-mediated endocytosis [GO:0006898]; Golgi to vacuole transport [GO:0006896]	protein binding [GO:0005515]; clathrin adaptor activity [GO:0035615]; cargo adaptor activity [GO:0140312]	Golgi membrane [GO:0000139]; Golgi apparatus [GO:0005794]; Golgi-associated vesicle [GO:0005798]; endosome membrane [GO:0010008]; membrane [GO:0016020]; transport vesicle [GO:0030133]; AP-1 adaptor complex [GO:0030121]
Nafisa_SEN2	AP-1 complex subunit gamma-like 2	AP1G2	Q86U03	O75843	3.162	-1.471	XT NP B	2023ms1276	intracellular protein transport [GO:0006886]; vesicle-mediated transport [GO:0016192]; receptor-mediated endocytosis [GO:0006898]; Golgi to vacuole transport [GO:0006896]	protein binding [GO:0005515]; clathrin adaptor activity [GO:0035615]; cargo adaptor activity [GO:0140312]	Golgi membrane [GO:0000139]; Golgi apparatus [GO:0005794]; Golgi-associated vesicle [GO:0005798]; endosome membrane [GO:0010008]; membrane [GO:0016020]; transport vesicle [GO:0030133]; AP-1 adaptor complex [GO:0030121]
Nafisa_SEN1	AP-1 complex subunit gamma-like 2	AP1G2	Q86U03	O75843	3.8075	-0.8102	XT NP B	2023ms1276	intracellular protein transport [GO:0006886]; vesicle-mediated transport [GO:0016192]; receptor-mediated endocytosis [GO:0006898]; Golgi to vacuole transport [GO:0006896]	protein binding [GO:0005515]; clathrin adaptor activity [GO:0035615]; cargo adaptor activity [GO:0140312]	Golgi membrane [GO:0000139]; Golgi apparatus [GO:0005794]; Golgi-associated vesicle [GO:0005798]; endosome membrane [GO:0010008]; membrane [GO:0016020]; transport vesicle [GO:0030133]; AP-1 adaptor complex [GO:0030121]
Nafisa_PRO6	AP-1 complex subunit gamma-like 2	AP1G2	Q86U03	O75843	3.1989	-1.3461	XT NP B	2023ms1276	intracellular protein transport [GO:0006886]; vesicle-mediated transport [GO:0016192]; receptor-mediated endocytosis [GO:0006898]; Golgi to vacuole transport [GO:0006896]	protein binding [GO:0005515]; clathrin adaptor activity [GO:0035615]; cargo adaptor activity [GO:0140312]	Golgi membrane [GO:0000139]; Golgi apparatus [GO:0005794]; Golgi-associated vesicle [GO:0005798]; endosome membrane [GO:0010008]; membrane [GO:0016020]; transport vesicle [GO:0030133]; AP-1 adaptor complex [GO:0030121]
Nafisa_PRO5	AP-1 complex subunit gamma-like 2	AP1G2	Q86U03	O75843	3.1028	-1.4344	XT NP B	2023ms1276	intracellular protein transport [GO:0006886]; vesicle-mediated transport [GO:0016192]; receptor-mediated endocytosis [GO:0006898]; Golgi to vacuole transport [GO:0006896]	protein binding [GO:0005515]; clathrin adaptor activity [GO:0035615]; cargo adaptor activity [GO:0140312]	Golgi membrane [GO:0000139]; Golgi apparatus [GO:0005794]; Golgi-associated vesicle [GO:0005798]; endosome membrane [GO:0010008]; membrane [GO:0016020]; transport vesicle [GO:0030133]; AP-1 adaptor complex [GO:0030121]
Nafisa_PRO3	AP-1 complex subunit gamma-like 2	AP1G2	Q86U03	O75843	3.1399	-1.4306	XT NP B	2023ms1276	intracellular protein transport [GO:0006886]; vesicle-mediated transport [GO:0016192]; receptor-mediated endocytosis [GO:0006898]; Golgi to vacuole transport [GO:0006896]	protein binding [GO:0005515]; clathrin adaptor activity [GO:0035615]; cargo adaptor activity [GO:0140312]	Golgi membrane [GO:0000139]; Golgi apparatus [GO:0005794]; Golgi-associated vesicle [GO:0005798]; endosome membrane [GO:0010008]; membrane [GO:0016020]; transport vesicle [GO:0030133]; AP-1 adaptor complex [GO:0030121]
Nafisa_PRO1	AP-1 complex subunit gamma-like 2	AP1G2	Q86U03	O75843	3.346	-1.2013	XT NP B	2023ms1276	intracellular protein transport [GO:0006886]; vesicle-mediated transport [GO:0016192]; receptor-mediated endocytosis [GO:0006898]; Golgi to vacuole transport [GO:0006896]	protein binding [GO:0005515]; clathrin adaptor activity [GO:0035615]; cargo adaptor activity [GO:0140312]	Golgi membrane [GO:0000139]; Golgi apparatus [GO:0005794]; Golgi-associated vesicle [GO:0005798]; endosome membrane [GO:0010008]; membrane [GO:0016020]; transport vesicle [GO:0030133]; AP-1 adaptor complex [GO:0030121]
Nafisa_SEN7	Protein N-terminal glutamine amidohydrolase	NTAQ1	Q96HA8	Q3T0D3	4.3661	-0.2466	XT NP B	2023ms1276	NA	NA	NA
Nafisa_SEN6	Protein N-terminal glutamine amidohydrolase	NTAQ1	Q96HA8	Q3T0D3	4.3897	-0.2374	XT NP B	2023ms1276	NA	NA	NA
Nafisa_SEN5	Protein N-terminal glutamine amidohydrolase	NTAQ1	Q96HA8	Q3T0D3	4.2808	-0.3723	XT NP B	2023ms1276	NA	NA	NA
Nafisa_SEN4	Protein N-terminal glutamine amidohydrolase	NTAQ1	Q96HA8	Q3T0D3	4.208	-0.4123	XT NP B	2023ms1276	NA	NA	NA
Nafisa_SEN3	Protein N-terminal glutamine amidohydrolase	NTAQ1	Q96HA8	Q3T0D3	4.3795	-0.2402	XT NP B	2023ms1276	NA	NA	NA
Nafisa_SEN2	Protein N-terminal glutamine amidohydrolase	NTAQ1	Q96HA8	Q3T0D3	4.3305	-0.3024	XT NP B	2023ms1276	NA	NA	NA
Nafisa_SEN1	Protein N-terminal glutamine amidohydrolase	NTAQ1	Q96HA8	Q3T0D3	4.3557	-0.2621	XT NP B	2023ms1276	NA	NA	NA
Nafisa_PRO7	Protein N-terminal glutamine amidohydrolase	NTAQ1	Q96HA8	Q3T0D3	4.1801	-0.3748	XT NP B	2023ms1276	NA	NA	NA
Nafisa_PRO6	Protein N-terminal glutamine amidohydrolase	NTAQ1	Q96HA8	Q3T0D3	4.3856	-0.1594	XT NP B	2023ms1276	NA	NA	NA
Nafisa_PRO5	Protein N-terminal glutamine amidohydrolase	NTAQ1	Q96HA8	Q3T0D3	4.3179	-0.2193	XT NP B	2023ms1276	NA	NA	NA
Nafisa_PRO4	Protein N-terminal glutamine amidohydrolase	NTAQ1	Q96HA8	Q3T0D3	4.1881	-0.3841	XT NP B	2023ms1276	NA	NA	NA
Nafisa_PRO3	Protein N-terminal glutamine amidohydrolase	NTAQ1	Q96HA8	Q3T0D3	4.2538	-0.3168	XT NP B	2023ms1276	NA	NA	NA
Nafisa_PRO2	Protein N-terminal glutamine amidohydrolase	NTAQ1	Q96HA8	Q3T0D3	4.3361	-0.2157	XT NP B	2023ms1276	NA	NA	NA
Nafisa_PRO1	Protein N-terminal glutamine amidohydrolase	NTAQ1	Q96HA8	Q3T0D3	4.2847	-0.2625	XT NP B	2023ms1276	NA	NA	NA
Nafisa_SEN7	Junctional adhesion molecule A	F11R	Q9Y624	Q9Y624	4.3787	-0.234	XT NP B	2023ms1276	regulation of cytokine production [GO:0001817]; inflammatory response [GO:0006954]; leukocyte cell-cell adhesion [GO:0007159]; regulation of cell shape [GO:0008360]; response to radiation [GO:0009314]; actomyosin structure organization [GO:0031032]; regulation of actin cytoskeleton organization [GO:0032956]; negative regulation of GTPase activity [GO:0034260]; positive regulation of Rho protein signal transduction [GO:0035025]; maintenance of blood-brain barrier [GO:0035633]; memory T cell extravasation [GO:0035683]; positive regulation of GTPase activity [GO:0043547]; positive regulation of blood pressure [GO:0045777]; viral entry into host cell [GO:0046718]; intestinal absorption [GO:0050892]; regulation of cytoskeleton organization [GO:0051493]; negative regulation of stress fiber assembly [GO:0051497]; cellular response to mechanical stimulus [GO:0071260]; protein localization to plasma membrane [GO:0072659]; establishment of endothelial intestinal barrier [GO:0090557]; regulation of membrane permeability [GO:0090559]; cell-cell adhesion [GO:0098609]; positive regulation of platelet aggregation [GO:1901731]; protein localization to bicellular tight junction [GO:1902396]; positive regulation of establishment of endothelial barrier [GO:1903142]; regulation of actin cytoskeleton reorganization [GO:2000249]; regulation of bicellular tight junction assembly [GO:2000810]	virus receptor activity [GO:0001618]; integrin binding [GO:0005178]; protein binding [GO:0005515]; PDZ domain binding [GO:0030165]; protein homodimerization activity [GO:0042803]; cadherin binding [GO:0045296]	plasma membrane [GO:0005886]; cell-cell junction [GO:0005911]; bicellular tight junction [GO:0005923]; integral component of membrane [GO:0016021]; cell junction [GO:0030054]; cytoplasmic vesicle [GO:0031410]; slit diaphragm [GO:0036057]; extracellular exosome [GO:0070062]; tight junction [GO:0070160]; protein-containing complex [GO:0032991]
Nafisa_SEN6	Junctional adhesion molecule A	F11R	Q9Y624	Q9Y624	4.4176	-0.2095	XT NP B	2023ms1276	regulation of cytokine production [GO:0001817]; inflammatory response [GO:0006954]; leukocyte cell-cell adhesion [GO:0007159]; regulation of cell shape [GO:0008360]; response to radiation [GO:0009314]; actomyosin structure organization [GO:0031032]; regulation of actin cytoskeleton organization [GO:0032956]; negative regulation of GTPase activity [GO:0034260]; positive regulation of Rho protein signal transduction [GO:0035025]; maintenance of blood-brain barrier [GO:0035633]; memory T cell extravasation [GO:0035683]; positive regulation of GTPase activity [GO:0043547]; positive regulation of blood pressure [GO:0045777]; viral entry into host cell [GO:0046718]; intestinal absorption [GO:0050892]; regulation of cytoskeleton organization [GO:0051493]; negative regulation of stress fiber assembly [GO:0051497]; cellular response to mechanical stimulus [GO:0071260]; protein localization to plasma membrane [GO:0072659]; establishment of endothelial intestinal barrier [GO:0090557]; regulation of membrane permeability [GO:0090559]; cell-cell adhesion [GO:0098609]; positive regulation of platelet aggregation [GO:1901731]; protein localization to bicellular tight junction [GO:1902396]; positive regulation of establishment of endothelial barrier [GO:1903142]; regulation of actin cytoskeleton reorganization [GO:2000249]; regulation of bicellular tight junction assembly [GO:2000810]	virus receptor activity [GO:0001618]; integrin binding [GO:0005178]; protein binding [GO:0005515]; PDZ domain binding [GO:0030165]; protein homodimerization activity [GO:0042803]; cadherin binding [GO:0045296]	plasma membrane [GO:0005886]; cell-cell junction [GO:0005911]; bicellular tight junction [GO:0005923]; integral component of membrane [GO:0016021]; cell junction [GO:0030054]; cytoplasmic vesicle [GO:0031410]; slit diaphragm [GO:0036057]; extracellular exosome [GO:0070062]; tight junction [GO:0070160]; protein-containing complex [GO:0032991]
Nafisa_SEN5	Junctional adhesion molecule A	F11R	Q9Y624	Q9Y624	4.3821	-0.2711	XT NP B	2023ms1276	regulation of cytokine production [GO:0001817]; inflammatory response [GO:0006954]; leukocyte cell-cell adhesion [GO:0007159]; regulation of cell shape [GO:0008360]; response to radiation [GO:0009314]; actomyosin structure organization [GO:0031032]; regulation of actin cytoskeleton organization [GO:0032956]; negative regulation of GTPase activity [GO:0034260]; positive regulation of Rho protein signal transduction [GO:0035025]; maintenance of blood-brain barrier [GO:0035633]; memory T cell extravasation [GO:0035683]; positive regulation of GTPase activity [GO:0043547]; positive regulation of blood pressure [GO:0045777]; viral entry into host cell [GO:0046718]; intestinal absorption [GO:0050892]; regulation of cytoskeleton organization [GO:0051493]; negative regulation of stress fiber assembly [GO:0051497]; cellular response to mechanical stimulus [GO:0071260]; protein localization to plasma membrane [GO:0072659]; establishment of endothelial intestinal barrier [GO:0090557]; regulation of membrane permeability [GO:0090559]; cell-cell adhesion [GO:0098609]; positive regulation of platelet aggregation [GO:1901731]; protein localization to bicellular tight junction [GO:1902396]; positive regulation of establishment of endothelial barrier [GO:1903142]; regulation of actin cytoskeleton reorganization [GO:2000249]; regulation of bicellular tight junction assembly [GO:2000810]	virus receptor activity [GO:0001618]; integrin binding [GO:0005178]; protein binding [GO:0005515]; PDZ domain binding [GO:0030165]; protein homodimerization activity [GO:0042803]; cadherin binding [GO:0045296]	plasma membrane [GO:0005886]; cell-cell junction [GO:0005911]; bicellular tight junction [GO:0005923]; integral component of membrane [GO:0016021]; cell junction [GO:0030054]; cytoplasmic vesicle [GO:0031410]; slit diaphragm [GO:0036057]; extracellular exosome [GO:0070062]; tight junction [GO:0070160]; protein-containing complex [GO:0032991]
Nafisa_SEN4	Junctional adhesion molecule A	F11R	Q9Y624	Q9Y624	4.3093	-0.311	XT NP B	2023ms1276	regulation of cytokine production [GO:0001817]; inflammatory response [GO:0006954]; leukocyte cell-cell adhesion [GO:0007159]; regulation of cell shape [GO:0008360]; response to radiation [GO:0009314]; actomyosin structure organization [GO:0031032]; regulation of actin cytoskeleton organization [GO:0032956]; negative regulation of GTPase activity [GO:0034260]; positive regulation of Rho protein signal transduction [GO:0035025]; maintenance of blood-brain barrier [GO:0035633]; memory T cell extravasation [GO:0035683]; positive regulation of GTPase activity [GO:0043547]; positive regulation of blood pressure [GO:0045777]; viral entry into host cell [GO:0046718]; intestinal absorption [GO:0050892]; regulation of cytoskeleton organization [GO:0051493]; negative regulation of stress fiber assembly [GO:0051497]; cellular response to mechanical stimulus [GO:0071260]; protein localization to plasma membrane [GO:0072659]; establishment of endothelial intestinal barrier [GO:0090557]; regulation of membrane permeability [GO:0090559]; cell-cell adhesion [GO:0098609]; positive regulation of platelet aggregation [GO:1901731]; protein localization to bicellular tight junction [GO:1902396]; positive regulation of establishment of endothelial barrier [GO:1903142]; regulation of actin cytoskeleton reorganization [GO:2000249]; regulation of bicellular tight junction assembly [GO:2000810]	virus receptor activity [GO:0001618]; integrin binding [GO:0005178]; protein binding [GO:0005515]; PDZ domain binding [GO:0030165]; protein homodimerization activity [GO:0042803]; cadherin binding [GO:0045296]	plasma membrane [GO:0005886]; cell-cell junction [GO:0005911]; bicellular tight junction [GO:0005923]; integral component of membrane [GO:0016021]; cell junction [GO:0030054]; cytoplasmic vesicle [GO:0031410]; slit diaphragm [GO:0036057]; extracellular exosome [GO:0070062]; tight junction [GO:0070160]; protein-containing complex [GO:0032991]
Nafisa_SEN3	Junctional adhesion molecule A	F11R	Q9Y624	Q9Y624	4.4038	-0.2159	XT NP B	2023ms1276	regulation of cytokine production [GO:0001817]; inflammatory response [GO:0006954]; leukocyte cell-cell adhesion [GO:0007159]; regulation of cell shape [GO:0008360]; response to radiation [GO:0009314]; actomyosin structure organization [GO:0031032]; regulation of actin cytoskeleton organization [GO:0032956]; negative regulation of GTPase activity [GO:0034260]; positive regulation of Rho protein signal transduction [GO:0035025]; maintenance of blood-brain barrier [GO:0035633]; memory T cell extravasation [GO:0035683]; positive regulation of GTPase activity [GO:0043547]; positive regulation of blood pressure [GO:0045777]; viral entry into host cell [GO:0046718]; intestinal absorption [GO:0050892]; regulation of cytoskeleton organization [GO:0051493]; negative regulation of stress fiber assembly [GO:0051497]; cellular response to mechanical stimulus [GO:0071260]; protein localization to plasma membrane [GO:0072659]; establishment of endothelial intestinal barrier [GO:0090557]; regulation of membrane permeability [GO:0090559]; cell-cell adhesion [GO:0098609]; positive regulation of platelet aggregation [GO:1901731]; protein localization to bicellular tight junction [GO:1902396]; positive regulation of establishment of endothelial barrier [GO:1903142]; regulation of actin cytoskeleton reorganization [GO:2000249]; regulation of bicellular tight junction assembly [GO:2000810]	virus receptor activity [GO:0001618]; integrin binding [GO:0005178]; protein binding [GO:0005515]; PDZ domain binding [GO:0030165]; protein homodimerization activity [GO:0042803]; cadherin binding [GO:0045296]	plasma membrane [GO:0005886]; cell-cell junction [GO:0005911]; bicellular tight junction [GO:0005923]; integral component of membrane [GO:0016021]; cell junction [GO:0030054]; cytoplasmic vesicle [GO:0031410]; slit diaphragm [GO:0036057]; extracellular exosome [GO:0070062]; tight junction [GO:0070160]; protein-containing complex [GO:0032991]
Nafisa_SEN2	Junctional adhesion molecule A	F11R	Q9Y624	Q9Y624	4.4378	-0.1952	XT NP B	2023ms1276	regulation of cytokine production [GO:0001817]; inflammatory response [GO:0006954]; leukocyte cell-cell adhesion [GO:0007159]; regulation of cell shape [GO:0008360]; response to radiation [GO:0009314]; actomyosin structure organization [GO:0031032]; regulation of actin cytoskeleton organization [GO:0032956]; negative regulation of GTPase activity [GO:0034260]; positive regulation of Rho protein signal transduction [GO:0035025]; maintenance of blood-brain barrier [GO:0035633]; memory T cell extravasation [GO:0035683]; positive regulation of GTPase activity [GO:0043547]; positive regulation of blood pressure [GO:0045777]; viral entry into host cell [GO:0046718]; intestinal absorption [GO:0050892]; regulation of cytoskeleton organization [GO:0051493]; negative regulation of stress fiber assembly [GO:0051497]; cellular response to mechanical stimulus [GO:0071260]; protein localization to plasma membrane [GO:0072659]; establishment of endothelial intestinal barrier [GO:0090557]; regulation of membrane permeability [GO:0090559]; cell-cell adhesion [GO:0098609]; positive regulation of platelet aggregation [GO:1901731]; protein localization to bicellular tight junction [GO:1902396]; positive regulation of establishment of endothelial barrier [GO:1903142]; regulation of actin cytoskeleton reorganization [GO:2000249]; regulation of bicellular tight junction assembly [GO:2000810]	virus receptor activity [GO:0001618]; integrin binding [GO:0005178]; protein binding [GO:0005515]; PDZ domain binding [GO:0030165]; protein homodimerization activity [GO:0042803]; cadherin binding [GO:0045296]	plasma membrane [GO:0005886]; cell-cell junction [GO:0005911]; bicellular tight junction [GO:0005923]; integral component of membrane [GO:0016021]; cell junction [GO:0030054]; cytoplasmic vesicle [GO:0031410]; slit diaphragm [GO:0036057]; extracellular exosome [GO:0070062]; tight junction [GO:0070160]; protein-containing complex [GO:0032991]
Nafisa_SEN1	Junctional adhesion molecule A	F11R	Q9Y624	Q9Y624	4.3948	-0.2229	XT NP B	2023ms1276	regulation of cytokine production [GO:0001817]; inflammatory response [GO:0006954]; leukocyte cell-cell adhesion [GO:0007159]; regulation of cell shape [GO:0008360]; response to radiation [GO:0009314]; actomyosin structure organization [GO:0031032]; regulation of actin cytoskeleton organization [GO:0032956]; negative regulation of GTPase activity [GO:0034260]; positive regulation of Rho protein signal transduction [GO:0035025]; maintenance of blood-brain barrier [GO:0035633]; memory T cell extravasation [GO:0035683]; positive regulation of GTPase activity [GO:0043547]; positive regulation of blood pressure [GO:0045777]; viral entry into host cell [GO:0046718]; intestinal absorption [GO:0050892]; regulation of cytoskeleton organization [GO:0051493]; negative regulation of stress fiber assembly [GO:0051497]; cellular response to mechanical stimulus [GO:0071260]; protein localization to plasma membrane [GO:0072659]; establishment of endothelial intestinal barrier [GO:0090557]; regulation of membrane permeability [GO:0090559]; cell-cell adhesion [GO:0098609]; positive regulation of platelet aggregation [GO:1901731]; protein localization to bicellular tight junction [GO:1902396]; positive regulation of establishment of endothelial barrier [GO:1903142]; regulation of actin cytoskeleton reorganization [GO:2000249]; regulation of bicellular tight junction assembly [GO:2000810]	virus receptor activity [GO:0001618]; integrin binding [GO:0005178]; protein binding [GO:0005515]; PDZ domain binding [GO:0030165]; protein homodimerization activity [GO:0042803]; cadherin binding [GO:0045296]	plasma membrane [GO:0005886]; cell-cell junction [GO:0005911]; bicellular tight junction [GO:0005923]; integral component of membrane [GO:0016021]; cell junction [GO:0030054]; cytoplasmic vesicle [GO:0031410]; slit diaphragm [GO:0036057]; extracellular exosome [GO:0070062]; tight junction [GO:0070160]; protein-containing complex [GO:0032991]
Nafisa_PRO7	Junctional adhesion molecule A	F11R	Q9Y624	Q9Y624	3.9301	-0.6248	XT NP B	2023ms1276	regulation of cytokine production [GO:0001817]; inflammatory response [GO:0006954]; leukocyte cell-cell adhesion [GO:0007159]; regulation of cell shape [GO:0008360]; response to radiation [GO:0009314]; actomyosin structure organization [GO:0031032]; regulation of actin cytoskeleton organization [GO:0032956]; negative regulation of GTPase activity [GO:0034260]; positive regulation of Rho protein signal transduction [GO:0035025]; maintenance of blood-brain barrier [GO:0035633]; memory T cell extravasation [GO:0035683]; positive regulation of GTPase activity [GO:0043547]; positive regulation of blood pressure [GO:0045777]; viral entry into host cell [GO:0046718]; intestinal absorption [GO:0050892]; regulation of cytoskeleton organization [GO:0051493]; negative regulation of stress fiber assembly [GO:0051497]; cellular response to mechanical stimulus [GO:0071260]; protein localization to plasma membrane [GO:0072659]; establishment of endothelial intestinal barrier [GO:0090557]; regulation of membrane permeability [GO:0090559]; cell-cell adhesion [GO:0098609]; positive regulation of platelet aggregation [GO:1901731]; protein localization to bicellular tight junction [GO:1902396]; positive regulation of establishment of endothelial barrier [GO:1903142]; regulation of actin cytoskeleton reorganization [GO:2000249]; regulation of bicellular tight junction assembly [GO:2000810]	virus receptor activity [GO:0001618]; integrin binding [GO:0005178]; protein binding [GO:0005515]; PDZ domain binding [GO:0030165]; protein homodimerization activity [GO:0042803]; cadherin binding [GO:0045296]	plasma membrane [GO:0005886]; cell-cell junction [GO:0005911]; bicellular tight junction [GO:0005923]; integral component of membrane [GO:0016021]; cell junction [GO:0030054]; cytoplasmic vesicle [GO:0031410]; slit diaphragm [GO:0036057]; extracellular exosome [GO:0070062]; tight junction [GO:0070160]; protein-containing complex [GO:0032991]
Nafisa_PRO6	Junctional adhesion molecule A	F11R	Q9Y624	Q9Y624	3.6604	-0.8847	XT NP B	2023ms1276	regulation of cytokine production [GO:0001817]; inflammatory response [GO:0006954]; leukocyte cell-cell adhesion [GO:0007159]; regulation of cell shape [GO:0008360]; response to radiation [GO:0009314]; actomyosin structure organization [GO:0031032]; regulation of actin cytoskeleton organization [GO:0032956]; negative regulation of GTPase activity [GO:0034260]; positive regulation of Rho protein signal transduction [GO:0035025]; maintenance of blood-brain barrier [GO:0035633]; memory T cell extravasation [GO:0035683]; positive regulation of GTPase activity [GO:0043547]; positive regulation of blood pressure [GO:0045777]; viral entry into host cell [GO:0046718]; intestinal absorption [GO:0050892]; regulation of cytoskeleton organization [GO:0051493]; negative regulation of stress fiber assembly [GO:0051497]; cellular response to mechanical stimulus [GO:0071260]; protein localization to plasma membrane [GO:0072659]; establishment of endothelial intestinal barrier [GO:0090557]; regulation of membrane permeability [GO:0090559]; cell-cell adhesion [GO:0098609]; positive regulation of platelet aggregation [GO:1901731]; protein localization to bicellular tight junction [GO:1902396]; positive regulation of establishment of endothelial barrier [GO:1903142]; regulation of actin cytoskeleton reorganization [GO:2000249]; regulation of bicellular tight junction assembly [GO:2000810]	virus receptor activity [GO:0001618]; integrin binding [GO:0005178]; protein binding [GO:0005515]; PDZ domain binding [GO:0030165]; protein homodimerization activity [GO:0042803]; cadherin binding [GO:0045296]	plasma membrane [GO:0005886]; cell-cell junction [GO:0005911]; bicellular tight junction [GO:0005923]; integral component of membrane [GO:0016021]; cell junction [GO:0030054]; cytoplasmic vesicle [GO:0031410]; slit diaphragm [GO:0036057]; extracellular exosome [GO:0070062]; tight junction [GO:0070160]; protein-containing complex [GO:0032991]
Nafisa_PRO5	Junctional adhesion molecule A	F11R	Q9Y624	Q9Y624	3.6855	-0.8517	XT NP B	2023ms1276	regulation of cytokine production [GO:0001817]; inflammatory response [GO:0006954]; leukocyte cell-cell adhesion [GO:0007159]; regulation of cell shape [GO:0008360]; response to radiation [GO:0009314]; actomyosin structure organization [GO:0031032]; regulation of actin cytoskeleton organization [GO:0032956]; negative regulation of GTPase activity [GO:0034260]; positive regulation of Rho protein signal transduction [GO:0035025]; maintenance of blood-brain barrier [GO:0035633]; memory T cell extravasation [GO:0035683]; positive regulation of GTPase activity [GO:0043547]; positive regulation of blood pressure [GO:0045777]; viral entry into host cell [GO:0046718]; intestinal absorption [GO:0050892]; regulation of cytoskeleton organization [GO:0051493]; negative regulation of stress fiber assembly [GO:0051497]; cellular response to mechanical stimulus [GO:0071260]; protein localization to plasma membrane [GO:0072659]; establishment of endothelial intestinal barrier [GO:0090557]; regulation of membrane permeability [GO:0090559]; cell-cell adhesion [GO:0098609]; positive regulation of platelet aggregation [GO:1901731]; protein localization to bicellular tight junction [GO:1902396]; positive regulation of establishment of endothelial barrier [GO:1903142]; regulation of actin cytoskeleton reorganization [GO:2000249]; regulation of bicellular tight junction assembly [GO:2000810]	virus receptor activity [GO:0001618]; integrin binding [GO:0005178]; protein binding [GO:0005515]; PDZ domain binding [GO:0030165]; protein homodimerization activity [GO:0042803]; cadherin binding [GO:0045296]	plasma membrane [GO:0005886]; cell-cell junction [GO:0005911]; bicellular tight junction [GO:0005923]; integral component of membrane [GO:0016021]; cell junction [GO:0030054]; cytoplasmic vesicle [GO:0031410]; slit diaphragm [GO:0036057]; extracellular exosome [GO:0070062]; tight junction [GO:0070160]; protein-containing complex [GO:0032991]
Nafisa_PRO4	Junctional adhesion molecule A	F11R	Q9Y624	Q9Y624	3.9808	-0.5915	XT NP B	2023ms1276	regulation of cytokine production [GO:0001817]; inflammatory response [GO:0006954]; leukocyte cell-cell adhesion [GO:0007159]; regulation of cell shape [GO:0008360]; response to radiation [GO:0009314]; actomyosin structure organization [GO:0031032]; regulation of actin cytoskeleton organization [GO:0032956]; negative regulation of GTPase activity [GO:0034260]; positive regulation of Rho protein signal transduction [GO:0035025]; maintenance of blood-brain barrier [GO:0035633]; memory T cell extravasation [GO:0035683]; positive regulation of GTPase activity [GO:0043547]; positive regulation of blood pressure [GO:0045777]; viral entry into host cell [GO:0046718]; intestinal absorption [GO:0050892]; regulation of cytoskeleton organization [GO:0051493]; negative regulation of stress fiber assembly [GO:0051497]; cellular response to mechanical stimulus [GO:0071260]; protein localization to plasma membrane [GO:0072659]; establishment of endothelial intestinal barrier [GO:0090557]; regulation of membrane permeability [GO:0090559]; cell-cell adhesion [GO:0098609]; positive regulation of platelet aggregation [GO:1901731]; protein localization to bicellular tight junction [GO:1902396]; positive regulation of establishment of endothelial barrier [GO:1903142]; regulation of actin cytoskeleton reorganization [GO:2000249]; regulation of bicellular tight junction assembly [GO:2000810]	virus receptor activity [GO:0001618]; integrin binding [GO:0005178]; protein binding [GO:0005515]; PDZ domain binding [GO:0030165]; protein homodimerization activity [GO:0042803]; cadherin binding [GO:0045296]	plasma membrane [GO:0005886]; cell-cell junction [GO:0005911]; bicellular tight junction [GO:0005923]; integral component of membrane [GO:0016021]; cell junction [GO:0030054]; cytoplasmic vesicle [GO:0031410]; slit diaphragm [GO:0036057]; extracellular exosome [GO:0070062]; tight junction [GO:0070160]; protein-containing complex [GO:0032991]
Nafisa_PRO3	Junctional adhesion molecule A	F11R	Q9Y624	Q9Y624	3.8486	-0.722	XT NP B	2023ms1276	regulation of cytokine production [GO:0001817]; inflammatory response [GO:0006954]; leukocyte cell-cell adhesion [GO:0007159]; regulation of cell shape [GO:0008360]; response to radiation [GO:0009314]; actomyosin structure organization [GO:0031032]; regulation of actin cytoskeleton organization [GO:0032956]; negative regulation of GTPase activity [GO:0034260]; positive regulation of Rho protein signal transduction [GO:0035025]; maintenance of blood-brain barrier [GO:0035633]; memory T cell extravasation [GO:0035683]; positive regulation of GTPase activity [GO:0043547]; positive regulation of blood pressure [GO:0045777]; viral entry into host cell [GO:0046718]; intestinal absorption [GO:0050892]; regulation of cytoskeleton organization [GO:0051493]; negative regulation of stress fiber assembly [GO:0051497]; cellular response to mechanical stimulus [GO:0071260]; protein localization to plasma membrane [GO:0072659]; establishment of endothelial intestinal barrier [GO:0090557]; regulation of membrane permeability [GO:0090559]; cell-cell adhesion [GO:0098609]; positive regulation of platelet aggregation [GO:1901731]; protein localization to bicellular tight junction [GO:1902396]; positive regulation of establishment of endothelial barrier [GO:1903142]; regulation of actin cytoskeleton reorganization [GO:2000249]; regulation of bicellular tight junction assembly [GO:2000810]	virus receptor activity [GO:0001618]; integrin binding [GO:0005178]; protein binding [GO:0005515]; PDZ domain binding [GO:0030165]; protein homodimerization activity [GO:0042803]; cadherin binding [GO:0045296]	plasma membrane [GO:0005886]; cell-cell junction [GO:0005911]; bicellular tight junction [GO:0005923]; integral component of membrane [GO:0016021]; cell junction [GO:0030054]; cytoplasmic vesicle [GO:0031410]; slit diaphragm [GO:0036057]; extracellular exosome [GO:0070062]; tight junction [GO:0070160]; protein-containing complex [GO:0032991]
Nafisa_PRO2	Junctional adhesion molecule A	F11R	Q9Y624	Q9Y624	3.9399	-0.6119	XT NP B	2023ms1276	regulation of cytokine production [GO:0001817]; inflammatory response [GO:0006954]; leukocyte cell-cell adhesion [GO:0007159]; regulation of cell shape [GO:0008360]; response to radiation [GO:0009314]; actomyosin structure organization [GO:0031032]; regulation of actin cytoskeleton organization [GO:0032956]; negative regulation of GTPase activity [GO:0034260]; positive regulation of Rho protein signal transduction [GO:0035025]; maintenance of blood-brain barrier [GO:0035633]; memory T cell extravasation [GO:0035683]; positive regulation of GTPase activity [GO:0043547]; positive regulation of blood pressure [GO:0045777]; viral entry into host cell [GO:0046718]; intestinal absorption [GO:0050892]; regulation of cytoskeleton organization [GO:0051493]; negative regulation of stress fiber assembly [GO:0051497]; cellular response to mechanical stimulus [GO:0071260]; protein localization to plasma membrane [GO:0072659]; establishment of endothelial intestinal barrier [GO:0090557]; regulation of membrane permeability [GO:0090559]; cell-cell adhesion [GO:0098609]; positive regulation of platelet aggregation [GO:1901731]; protein localization to bicellular tight junction [GO:1902396]; positive regulation of establishment of endothelial barrier [GO:1903142]; regulation of actin cytoskeleton reorganization [GO:2000249]; regulation of bicellular tight junction assembly [GO:2000810]	virus receptor activity [GO:0001618]; integrin binding [GO:0005178]; protein binding [GO:0005515]; PDZ domain binding [GO:0030165]; protein homodimerization activity [GO:0042803]; cadherin binding [GO:0045296]	plasma membrane [GO:0005886]; cell-cell junction [GO:0005911]; bicellular tight junction [GO:0005923]; integral component of membrane [GO:0016021]; cell junction [GO:0030054]; cytoplasmic vesicle [GO:0031410]; slit diaphragm [GO:0036057]; extracellular exosome [GO:0070062]; tight junction [GO:0070160]; protein-containing complex [GO:0032991]
Nafisa_PRO1	Junctional adhesion molecule A	F11R	Q9Y624	Q9Y624	3.8432	-0.7041	XT NP B	2023ms1276	regulation of cytokine production [GO:0001817]; inflammatory response [GO:0006954]; leukocyte cell-cell adhesion [GO:0007159]; regulation of cell shape [GO:0008360]; response to radiation [GO:0009314]; actomyosin structure organization [GO:0031032]; regulation of actin cytoskeleton organization [GO:0032956]; negative regulation of GTPase activity [GO:0034260]; positive regulation of Rho protein signal transduction [GO:0035025]; maintenance of blood-brain barrier [GO:0035633]; memory T cell extravasation [GO:0035683]; positive regulation of GTPase activity [GO:0043547]; positive regulation of blood pressure [GO:0045777]; viral entry into host cell [GO:0046718]; intestinal absorption [GO:0050892]; regulation of cytoskeleton organization [GO:0051493]; negative regulation of stress fiber assembly [GO:0051497]; cellular response to mechanical stimulus [GO:0071260]; protein localization to plasma membrane [GO:0072659]; establishment of endothelial intestinal barrier [GO:0090557]; regulation of membrane permeability [GO:0090559]; cell-cell adhesion [GO:0098609]; positive regulation of platelet aggregation [GO:1901731]; protein localization to bicellular tight junction [GO:1902396]; positive regulation of establishment of endothelial barrier [GO:1903142]; regulation of actin cytoskeleton reorganization [GO:2000249]; regulation of bicellular tight junction assembly [GO:2000810]	virus receptor activity [GO:0001618]; integrin binding [GO:0005178]; protein binding [GO:0005515]; PDZ domain binding [GO:0030165]; protein homodimerization activity [GO:0042803]; cadherin binding [GO:0045296]	plasma membrane [GO:0005886]; cell-cell junction [GO:0005911]; bicellular tight junction [GO:0005923]; integral component of membrane [GO:0016021]; cell junction [GO:0030054]; cytoplasmic vesicle [GO:0031410]; slit diaphragm [GO:0036057]; extracellular exosome [GO:0070062]; tight junction [GO:0070160]; protein-containing complex [GO:0032991]
Nafisa_SEN7	Procathepsin L;Procathepsin L	CTSL;CTSL	NA	A0A3S5ZPJ8;A0A452DK38	4.0614	-0.5514	XT NP B	2023ms1276	;	;	;
Nafisa_SEN6	Procathepsin L;Procathepsin L	CTSL;CTSL	NA	A0A3S5ZPJ8;A0A452DK38	4.0723	-0.5548	XT NP B	2023ms1276	;	;	;
Nafisa_SEN5	Procathepsin L;Procathepsin L	CTSL;CTSL	NA	A0A3S5ZPJ8;A0A452DK38	3.7202	-0.933	XT NP B	2023ms1276	;	;	;
Nafisa_SEN4	Procathepsin L;Procathepsin L	CTSL;CTSL	NA	A0A3S5ZPJ8;A0A452DK38	4.0624	-0.558	XT NP B	2023ms1276	;	;	;
Nafisa_SEN3	Procathepsin L;Procathepsin L	CTSL;CTSL	NA	A0A3S5ZPJ8;A0A452DK38	3.967	-0.6527	XT NP B	2023ms1276	;	;	;
Nafisa_SEN2	Procathepsin L;Procathepsin L	CTSL;CTSL	NA	A0A3S5ZPJ8;A0A452DK38	3.9983	-0.6347	XT NP B	2023ms1276	;	;	;
Nafisa_SEN1	Procathepsin L;Procathepsin L	CTSL;CTSL	NA	A0A3S5ZPJ8;A0A452DK38	3.8959	-0.7218	XT NP B	2023ms1276	;	;	;
Nafisa_PRO7	Procathepsin L;Procathepsin L	CTSL;CTSL	NA	A0A3S5ZPJ8;A0A452DK38	4.0503	-0.5045	XT NP B	2023ms1276	;	;	;
Nafisa_PRO6	Procathepsin L;Procathepsin L	CTSL;CTSL	NA	A0A3S5ZPJ8;A0A452DK38	4.1271	-0.4179	XT NP B	2023ms1276	;	;	;
Nafisa_PRO5	Procathepsin L;Procathepsin L	CTSL;CTSL	NA	A0A3S5ZPJ8;A0A452DK38	4.0554	-0.4818	XT NP B	2023ms1276	;	;	;
Nafisa_PRO4	Procathepsin L;Procathepsin L	CTSL;CTSL	NA	A0A3S5ZPJ8;A0A452DK38	3.9878	-0.5844	XT NP B	2023ms1276	;	;	;
Nafisa_PRO3	Procathepsin L;Procathepsin L	CTSL;CTSL	NA	A0A3S5ZPJ8;A0A452DK38	4.0352	-0.5353	XT NP B	2023ms1276	;	;	;
Nafisa_PRO2	Procathepsin L;Procathepsin L	CTSL;CTSL	NA	A0A3S5ZPJ8;A0A452DK38	4.0271	-0.5247	XT NP B	2023ms1276	;	;	;
Nafisa_PRO1	Procathepsin L;Procathepsin L	CTSL;CTSL	NA	A0A3S5ZPJ8;A0A452DK38	4.0247	-0.5225	XT NP B	2023ms1276	;	;	;
Nafisa_SEN7	Chromatin accessibility complex 1	CHRAC1	Q9NRG0	Q0P5E8	4.1135	-0.4992	XT NP B	2023ms1276	NA	NA	NA
Nafisa_SEN6	Chromatin accessibility complex 1	CHRAC1	Q9NRG0	Q0P5E8	4.2571	-0.37	XT NP B	2023ms1276	NA	NA	NA
Nafisa_SEN5	Chromatin accessibility complex 1	CHRAC1	Q9NRG0	Q0P5E8	4.0748	-0.5783	XT NP B	2023ms1276	NA	NA	NA
Nafisa_SEN4	Chromatin accessibility complex 1	CHRAC1	Q9NRG0	Q0P5E8	4.2911	-0.3292	XT NP B	2023ms1276	NA	NA	NA
Nafisa_SEN3	Chromatin accessibility complex 1	CHRAC1	Q9NRG0	Q0P5E8	4.2618	-0.3579	XT NP B	2023ms1276	NA	NA	NA
Nafisa_SEN2	Chromatin accessibility complex 1	CHRAC1	Q9NRG0	Q0P5E8	4.191	-0.4419	XT NP B	2023ms1276	NA	NA	NA
Nafisa_SEN1	Chromatin accessibility complex 1	CHRAC1	Q9NRG0	Q0P5E8	4.0876	-0.5301	XT NP B	2023ms1276	NA	NA	NA
Nafisa_PRO7	Chromatin accessibility complex 1	CHRAC1	Q9NRG0	Q0P5E8	4.2917	-0.2632	XT NP B	2023ms1276	NA	NA	NA
Nafisa_PRO6	Chromatin accessibility complex 1	CHRAC1	Q9NRG0	Q0P5E8	4.1898	-0.3552	XT NP B	2023ms1276	NA	NA	NA
Nafisa_PRO5	Chromatin accessibility complex 1	CHRAC1	Q9NRG0	Q0P5E8	4.2368	-0.3004	XT NP B	2023ms1276	NA	NA	NA
Nafisa_PRO4	Chromatin accessibility complex 1	CHRAC1	Q9NRG0	Q0P5E8	4.3234	-0.2488	XT NP B	2023ms1276	NA	NA	NA
Nafisa_PRO3	Chromatin accessibility complex 1	CHRAC1	Q9NRG0	Q0P5E8	4.2361	-0.3344	XT NP B	2023ms1276	NA	NA	NA
Nafisa_PRO2	Chromatin accessibility complex 1	CHRAC1	Q9NRG0	Q0P5E8	4.2257	-0.3261	XT NP B	2023ms1276	NA	NA	NA
Nafisa_PRO1	Chromatin accessibility complex 1	CHRAC1	Q9NRG0	Q0P5E8	4.2827	-0.2646	XT NP B	2023ms1276	NA	NA	NA
Nafisa_SEN7	Myeloblastin	PRTN3	P24158	P24158	5.6094	0.9966	XT NP B	2023ms1276	proteolysis [GO:0006508]; membrane protein ectodomain proteolysis [GO:0006509]; positive regulation of cell population proliferation [GO:0008284]; antimicrobial humoral response [GO:0019730]; collagen catabolic process [GO:0030574]; positive regulation of GTPase activity [GO:0043547]; cell-cell junction maintenance [GO:0045217]; negative regulation of phagocytosis [GO:0050765]; neutrophil extravasation [GO:0072672]; mature conventional dendritic cell differentiation [GO:0097029]; phagocytosis [GO:0006909]	serine-type endopeptidase activity [GO:0004252]; signaling receptor binding [GO:0005102]; protein binding [GO:0005515]; serine-type peptidase activity [GO:0008236]; enzyme binding [GO:0019899]	plasma membrane [GO:0005886]; collagen-containing extracellular matrix [GO:0062023]; extracellular region [GO:0005576]; extracellular space [GO:0005615]; cytosol [GO:0005829]; azurophil granule lumen [GO:0035578]; intracellular membrane-bounded organelle [GO:0043231]; plasma membrane raft [GO:0044853]; extracellular exosome [GO:0070062]
Nafisa_SEN6	Myeloblastin	PRTN3	P24158	P24158	5.6651	1.038	XT NP B	2023ms1276	proteolysis [GO:0006508]; membrane protein ectodomain proteolysis [GO:0006509]; positive regulation of cell population proliferation [GO:0008284]; antimicrobial humoral response [GO:0019730]; collagen catabolic process [GO:0030574]; positive regulation of GTPase activity [GO:0043547]; cell-cell junction maintenance [GO:0045217]; negative regulation of phagocytosis [GO:0050765]; neutrophil extravasation [GO:0072672]; mature conventional dendritic cell differentiation [GO:0097029]; phagocytosis [GO:0006909]	serine-type endopeptidase activity [GO:0004252]; signaling receptor binding [GO:0005102]; protein binding [GO:0005515]; serine-type peptidase activity [GO:0008236]; enzyme binding [GO:0019899]	plasma membrane [GO:0005886]; collagen-containing extracellular matrix [GO:0062023]; extracellular region [GO:0005576]; extracellular space [GO:0005615]; cytosol [GO:0005829]; azurophil granule lumen [GO:0035578]; intracellular membrane-bounded organelle [GO:0043231]; plasma membrane raft [GO:0044853]; extracellular exosome [GO:0070062]
Nafisa_SEN5	Myeloblastin	PRTN3	P24158	P24158	5.7053	1.0522	XT NP B	2023ms1276	proteolysis [GO:0006508]; membrane protein ectodomain proteolysis [GO:0006509]; positive regulation of cell population proliferation [GO:0008284]; antimicrobial humoral response [GO:0019730]; collagen catabolic process [GO:0030574]; positive regulation of GTPase activity [GO:0043547]; cell-cell junction maintenance [GO:0045217]; negative regulation of phagocytosis [GO:0050765]; neutrophil extravasation [GO:0072672]; mature conventional dendritic cell differentiation [GO:0097029]; phagocytosis [GO:0006909]	serine-type endopeptidase activity [GO:0004252]; signaling receptor binding [GO:0005102]; protein binding [GO:0005515]; serine-type peptidase activity [GO:0008236]; enzyme binding [GO:0019899]	plasma membrane [GO:0005886]; collagen-containing extracellular matrix [GO:0062023]; extracellular region [GO:0005576]; extracellular space [GO:0005615]; cytosol [GO:0005829]; azurophil granule lumen [GO:0035578]; intracellular membrane-bounded organelle [GO:0043231]; plasma membrane raft [GO:0044853]; extracellular exosome [GO:0070062]
Nafisa_SEN4	Myeloblastin	PRTN3	P24158	P24158	5.6608	1.0404	XT NP B	2023ms1276	proteolysis [GO:0006508]; membrane protein ectodomain proteolysis [GO:0006509]; positive regulation of cell population proliferation [GO:0008284]; antimicrobial humoral response [GO:0019730]; collagen catabolic process [GO:0030574]; positive regulation of GTPase activity [GO:0043547]; cell-cell junction maintenance [GO:0045217]; negative regulation of phagocytosis [GO:0050765]; neutrophil extravasation [GO:0072672]; mature conventional dendritic cell differentiation [GO:0097029]; phagocytosis [GO:0006909]	serine-type endopeptidase activity [GO:0004252]; signaling receptor binding [GO:0005102]; protein binding [GO:0005515]; serine-type peptidase activity [GO:0008236]; enzyme binding [GO:0019899]	plasma membrane [GO:0005886]; collagen-containing extracellular matrix [GO:0062023]; extracellular region [GO:0005576]; extracellular space [GO:0005615]; cytosol [GO:0005829]; azurophil granule lumen [GO:0035578]; intracellular membrane-bounded organelle [GO:0043231]; plasma membrane raft [GO:0044853]; extracellular exosome [GO:0070062]
Nafisa_SEN3	Myeloblastin	PRTN3	P24158	P24158	5.6405	1.0209	XT NP B	2023ms1276	proteolysis [GO:0006508]; membrane protein ectodomain proteolysis [GO:0006509]; positive regulation of cell population proliferation [GO:0008284]; antimicrobial humoral response [GO:0019730]; collagen catabolic process [GO:0030574]; positive regulation of GTPase activity [GO:0043547]; cell-cell junction maintenance [GO:0045217]; negative regulation of phagocytosis [GO:0050765]; neutrophil extravasation [GO:0072672]; mature conventional dendritic cell differentiation [GO:0097029]; phagocytosis [GO:0006909]	serine-type endopeptidase activity [GO:0004252]; signaling receptor binding [GO:0005102]; protein binding [GO:0005515]; serine-type peptidase activity [GO:0008236]; enzyme binding [GO:0019899]	plasma membrane [GO:0005886]; collagen-containing extracellular matrix [GO:0062023]; extracellular region [GO:0005576]; extracellular space [GO:0005615]; cytosol [GO:0005829]; azurophil granule lumen [GO:0035578]; intracellular membrane-bounded organelle [GO:0043231]; plasma membrane raft [GO:0044853]; extracellular exosome [GO:0070062]
Nafisa_SEN2	Myeloblastin	PRTN3	P24158	P24158	5.6784	1.0454	XT NP B	2023ms1276	proteolysis [GO:0006508]; membrane protein ectodomain proteolysis [GO:0006509]; positive regulation of cell population proliferation [GO:0008284]; antimicrobial humoral response [GO:0019730]; collagen catabolic process [GO:0030574]; positive regulation of GTPase activity [GO:0043547]; cell-cell junction maintenance [GO:0045217]; negative regulation of phagocytosis [GO:0050765]; neutrophil extravasation [GO:0072672]; mature conventional dendritic cell differentiation [GO:0097029]; phagocytosis [GO:0006909]	serine-type endopeptidase activity [GO:0004252]; signaling receptor binding [GO:0005102]; protein binding [GO:0005515]; serine-type peptidase activity [GO:0008236]; enzyme binding [GO:0019899]	plasma membrane [GO:0005886]; collagen-containing extracellular matrix [GO:0062023]; extracellular region [GO:0005576]; extracellular space [GO:0005615]; cytosol [GO:0005829]; azurophil granule lumen [GO:0035578]; intracellular membrane-bounded organelle [GO:0043231]; plasma membrane raft [GO:0044853]; extracellular exosome [GO:0070062]
Nafisa_SEN1	Myeloblastin	PRTN3	P24158	P24158	5.7565	1.1388	XT NP B	2023ms1276	proteolysis [GO:0006508]; membrane protein ectodomain proteolysis [GO:0006509]; positive regulation of cell population proliferation [GO:0008284]; antimicrobial humoral response [GO:0019730]; collagen catabolic process [GO:0030574]; positive regulation of GTPase activity [GO:0043547]; cell-cell junction maintenance [GO:0045217]; negative regulation of phagocytosis [GO:0050765]; neutrophil extravasation [GO:0072672]; mature conventional dendritic cell differentiation [GO:0097029]; phagocytosis [GO:0006909]	serine-type endopeptidase activity [GO:0004252]; signaling receptor binding [GO:0005102]; protein binding [GO:0005515]; serine-type peptidase activity [GO:0008236]; enzyme binding [GO:0019899]	plasma membrane [GO:0005886]; collagen-containing extracellular matrix [GO:0062023]; extracellular region [GO:0005576]; extracellular space [GO:0005615]; cytosol [GO:0005829]; azurophil granule lumen [GO:0035578]; intracellular membrane-bounded organelle [GO:0043231]; plasma membrane raft [GO:0044853]; extracellular exosome [GO:0070062]
Nafisa_PRO7	Myeloblastin	PRTN3	P24158	P24158	5.6851	1.1303	XT NP B	2023ms1276	proteolysis [GO:0006508]; membrane protein ectodomain proteolysis [GO:0006509]; positive regulation of cell population proliferation [GO:0008284]; antimicrobial humoral response [GO:0019730]; collagen catabolic process [GO:0030574]; positive regulation of GTPase activity [GO:0043547]; cell-cell junction maintenance [GO:0045217]; negative regulation of phagocytosis [GO:0050765]; neutrophil extravasation [GO:0072672]; mature conventional dendritic cell differentiation [GO:0097029]; phagocytosis [GO:0006909]	serine-type endopeptidase activity [GO:0004252]; signaling receptor binding [GO:0005102]; protein binding [GO:0005515]; serine-type peptidase activity [GO:0008236]; enzyme binding [GO:0019899]	plasma membrane [GO:0005886]; collagen-containing extracellular matrix [GO:0062023]; extracellular region [GO:0005576]; extracellular space [GO:0005615]; cytosol [GO:0005829]; azurophil granule lumen [GO:0035578]; intracellular membrane-bounded organelle [GO:0043231]; plasma membrane raft [GO:0044853]; extracellular exosome [GO:0070062]
Nafisa_PRO6	Myeloblastin	PRTN3	P24158	P24158	5.5861	1.041	XT NP B	2023ms1276	proteolysis [GO:0006508]; membrane protein ectodomain proteolysis [GO:0006509]; positive regulation of cell population proliferation [GO:0008284]; antimicrobial humoral response [GO:0019730]; collagen catabolic process [GO:0030574]; positive regulation of GTPase activity [GO:0043547]; cell-cell junction maintenance [GO:0045217]; negative regulation of phagocytosis [GO:0050765]; neutrophil extravasation [GO:0072672]; mature conventional dendritic cell differentiation [GO:0097029]; phagocytosis [GO:0006909]	serine-type endopeptidase activity [GO:0004252]; signaling receptor binding [GO:0005102]; protein binding [GO:0005515]; serine-type peptidase activity [GO:0008236]; enzyme binding [GO:0019899]	plasma membrane [GO:0005886]; collagen-containing extracellular matrix [GO:0062023]; extracellular region [GO:0005576]; extracellular space [GO:0005615]; cytosol [GO:0005829]; azurophil granule lumen [GO:0035578]; intracellular membrane-bounded organelle [GO:0043231]; plasma membrane raft [GO:0044853]; extracellular exosome [GO:0070062]
Nafisa_PRO5	Myeloblastin	PRTN3	P24158	P24158	5.5756	1.0385	XT NP B	2023ms1276	proteolysis [GO:0006508]; membrane protein ectodomain proteolysis [GO:0006509]; positive regulation of cell population proliferation [GO:0008284]; antimicrobial humoral response [GO:0019730]; collagen catabolic process [GO:0030574]; positive regulation of GTPase activity [GO:0043547]; cell-cell junction maintenance [GO:0045217]; negative regulation of phagocytosis [GO:0050765]; neutrophil extravasation [GO:0072672]; mature conventional dendritic cell differentiation [GO:0097029]; phagocytosis [GO:0006909]	serine-type endopeptidase activity [GO:0004252]; signaling receptor binding [GO:0005102]; protein binding [GO:0005515]; serine-type peptidase activity [GO:0008236]; enzyme binding [GO:0019899]	plasma membrane [GO:0005886]; collagen-containing extracellular matrix [GO:0062023]; extracellular region [GO:0005576]; extracellular space [GO:0005615]; cytosol [GO:0005829]; azurophil granule lumen [GO:0035578]; intracellular membrane-bounded organelle [GO:0043231]; plasma membrane raft [GO:0044853]; extracellular exosome [GO:0070062]
Nafisa_PRO4	Myeloblastin	PRTN3	P24158	P24158	5.6266	1.0544	XT NP B	2023ms1276	proteolysis [GO:0006508]; membrane protein ectodomain proteolysis [GO:0006509]; positive regulation of cell population proliferation [GO:0008284]; antimicrobial humoral response [GO:0019730]; collagen catabolic process [GO:0030574]; positive regulation of GTPase activity [GO:0043547]; cell-cell junction maintenance [GO:0045217]; negative regulation of phagocytosis [GO:0050765]; neutrophil extravasation [GO:0072672]; mature conventional dendritic cell differentiation [GO:0097029]; phagocytosis [GO:0006909]	serine-type endopeptidase activity [GO:0004252]; signaling receptor binding [GO:0005102]; protein binding [GO:0005515]; serine-type peptidase activity [GO:0008236]; enzyme binding [GO:0019899]	plasma membrane [GO:0005886]; collagen-containing extracellular matrix [GO:0062023]; extracellular region [GO:0005576]; extracellular space [GO:0005615]; cytosol [GO:0005829]; azurophil granule lumen [GO:0035578]; intracellular membrane-bounded organelle [GO:0043231]; plasma membrane raft [GO:0044853]; extracellular exosome [GO:0070062]
Nafisa_PRO3	Myeloblastin	PRTN3	P24158	P24158	5.703	1.1325	XT NP B	2023ms1276	proteolysis [GO:0006508]; membrane protein ectodomain proteolysis [GO:0006509]; positive regulation of cell population proliferation [GO:0008284]; antimicrobial humoral response [GO:0019730]; collagen catabolic process [GO:0030574]; positive regulation of GTPase activity [GO:0043547]; cell-cell junction maintenance [GO:0045217]; negative regulation of phagocytosis [GO:0050765]; neutrophil extravasation [GO:0072672]; mature conventional dendritic cell differentiation [GO:0097029]; phagocytosis [GO:0006909]	serine-type endopeptidase activity [GO:0004252]; signaling receptor binding [GO:0005102]; protein binding [GO:0005515]; serine-type peptidase activity [GO:0008236]; enzyme binding [GO:0019899]	plasma membrane [GO:0005886]; collagen-containing extracellular matrix [GO:0062023]; extracellular region [GO:0005576]; extracellular space [GO:0005615]; cytosol [GO:0005829]; azurophil granule lumen [GO:0035578]; intracellular membrane-bounded organelle [GO:0043231]; plasma membrane raft [GO:0044853]; extracellular exosome [GO:0070062]
Nafisa_PRO2	Myeloblastin	PRTN3	P24158	P24158	5.6582	1.1064	XT NP B	2023ms1276	proteolysis [GO:0006508]; membrane protein ectodomain proteolysis [GO:0006509]; positive regulation of cell population proliferation [GO:0008284]; antimicrobial humoral response [GO:0019730]; collagen catabolic process [GO:0030574]; positive regulation of GTPase activity [GO:0043547]; cell-cell junction maintenance [GO:0045217]; negative regulation of phagocytosis [GO:0050765]; neutrophil extravasation [GO:0072672]; mature conventional dendritic cell differentiation [GO:0097029]; phagocytosis [GO:0006909]	serine-type endopeptidase activity [GO:0004252]; signaling receptor binding [GO:0005102]; protein binding [GO:0005515]; serine-type peptidase activity [GO:0008236]; enzyme binding [GO:0019899]	plasma membrane [GO:0005886]; collagen-containing extracellular matrix [GO:0062023]; extracellular region [GO:0005576]; extracellular space [GO:0005615]; cytosol [GO:0005829]; azurophil granule lumen [GO:0035578]; intracellular membrane-bounded organelle [GO:0043231]; plasma membrane raft [GO:0044853]; extracellular exosome [GO:0070062]
Nafisa_PRO1	Myeloblastin	PRTN3	P24158	P24158	5.6139	1.0666	XT NP B	2023ms1276	proteolysis [GO:0006508]; membrane protein ectodomain proteolysis [GO:0006509]; positive regulation of cell population proliferation [GO:0008284]; antimicrobial humoral response [GO:0019730]; collagen catabolic process [GO:0030574]; positive regulation of GTPase activity [GO:0043547]; cell-cell junction maintenance [GO:0045217]; negative regulation of phagocytosis [GO:0050765]; neutrophil extravasation [GO:0072672]; mature conventional dendritic cell differentiation [GO:0097029]; phagocytosis [GO:0006909]	serine-type endopeptidase activity [GO:0004252]; signaling receptor binding [GO:0005102]; protein binding [GO:0005515]; serine-type peptidase activity [GO:0008236]; enzyme binding [GO:0019899]	plasma membrane [GO:0005886]; collagen-containing extracellular matrix [GO:0062023]; extracellular region [GO:0005576]; extracellular space [GO:0005615]; cytosol [GO:0005829]; azurophil granule lumen [GO:0035578]; intracellular membrane-bounded organelle [GO:0043231]; plasma membrane raft [GO:0044853]; extracellular exosome [GO:0070062]
Nafisa_SEN7	Uncharacterized protein	BOLA2B	A0A087WZT3	F1MYN0	4.7752	0.1624	XT NP B	2023ms1276	NA	NA	NA
Nafisa_SEN6	Uncharacterized protein	BOLA2B	A0A087WZT3	F1MYN0	4.7497	0.1226	XT NP B	2023ms1276	NA	NA	NA
Nafisa_SEN5	Uncharacterized protein	BOLA2B	A0A087WZT3	F1MYN0	4.7609	0.1078	XT NP B	2023ms1276	NA	NA	NA
Nafisa_SEN4	Uncharacterized protein	BOLA2B	A0A087WZT3	F1MYN0	4.7657	0.1454	XT NP B	2023ms1276	NA	NA	NA
Nafisa_SEN3	Uncharacterized protein	BOLA2B	A0A087WZT3	F1MYN0	4.7767	0.1571	XT NP B	2023ms1276	NA	NA	NA
Nafisa_SEN2	Uncharacterized protein	BOLA2B	A0A087WZT3	F1MYN0	4.7216	0.0887	XT NP B	2023ms1276	NA	NA	NA
Nafisa_SEN1	Uncharacterized protein	BOLA2B	A0A087WZT3	F1MYN0	4.7722	0.1545	XT NP B	2023ms1276	NA	NA	NA
Nafisa_PRO7	Uncharacterized protein	BOLA2B	A0A087WZT3	F1MYN0	4.8328	0.2779	XT NP B	2023ms1276	NA	NA	NA
Nafisa_PRO6	Uncharacterized protein	BOLA2B	A0A087WZT3	F1MYN0	4.8146	0.2695	XT NP B	2023ms1276	NA	NA	NA
Nafisa_PRO5	Uncharacterized protein	BOLA2B	A0A087WZT3	F1MYN0	4.8028	0.2656	XT NP B	2023ms1276	NA	NA	NA
Nafisa_PRO4	Uncharacterized protein	BOLA2B	A0A087WZT3	F1MYN0	4.7905	0.2182	XT NP B	2023ms1276	NA	NA	NA
Nafisa_PRO3	Uncharacterized protein	BOLA2B	A0A087WZT3	F1MYN0	4.7815	0.211	XT NP B	2023ms1276	NA	NA	NA
Nafisa_PRO2	Uncharacterized protein	BOLA2B	A0A087WZT3	F1MYN0	4.8152	0.2635	XT NP B	2023ms1276	NA	NA	NA
Nafisa_PRO1	Uncharacterized protein	BOLA2B	A0A087WZT3	F1MYN0	4.7745	0.2272	XT NP B	2023ms1276	NA	NA	NA
Nafisa_SEN7	Caveolae-associated protein 2	CAVIN2	O95810	O95810	4.6862	0.0734	XT NP A	2023ms1276	plasma membrane tubulation [GO:0097320]	phosphatidylserine binding [GO:0001786]; protein binding [GO:0005515]; phospholipid binding [GO:0005543]; protein kinase C binding [GO:0005080]	nucleoplasm [GO:0005654]; cytoplasm [GO:0005737]; cytosol [GO:0005829]; plasma membrane [GO:0005886]; caveola [GO:0005901]; membrane raft [GO:0045121]
Nafisa_SEN6	Caveolae-associated protein 2	CAVIN2	O95810	O95810	4.7564	0.1293	XT NP A	2023ms1276	plasma membrane tubulation [GO:0097320]	phosphatidylserine binding [GO:0001786]; protein binding [GO:0005515]; phospholipid binding [GO:0005543]; protein kinase C binding [GO:0005080]	nucleoplasm [GO:0005654]; cytoplasm [GO:0005737]; cytosol [GO:0005829]; plasma membrane [GO:0005886]; caveola [GO:0005901]; membrane raft [GO:0045121]
Nafisa_SEN5	Caveolae-associated protein 2	CAVIN2	O95810	O95810	4.6614	0.0083	XT NP A	2023ms1276	plasma membrane tubulation [GO:0097320]	phosphatidylserine binding [GO:0001786]; protein binding [GO:0005515]; phospholipid binding [GO:0005543]; protein kinase C binding [GO:0005080]	nucleoplasm [GO:0005654]; cytoplasm [GO:0005737]; cytosol [GO:0005829]; plasma membrane [GO:0005886]; caveola [GO:0005901]; membrane raft [GO:0045121]
Nafisa_SEN4	Caveolae-associated protein 2	CAVIN2	O95810	O95810	4.7703	0.15	XT NP A	2023ms1276	plasma membrane tubulation [GO:0097320]	phosphatidylserine binding [GO:0001786]; protein binding [GO:0005515]; phospholipid binding [GO:0005543]; protein kinase C binding [GO:0005080]	nucleoplasm [GO:0005654]; cytoplasm [GO:0005737]; cytosol [GO:0005829]; plasma membrane [GO:0005886]; caveola [GO:0005901]; membrane raft [GO:0045121]
Nafisa_SEN3	Caveolae-associated protein 2	CAVIN2	O95810	O95810	4.8365	0.2168	XT NP A	2023ms1276	plasma membrane tubulation [GO:0097320]	phosphatidylserine binding [GO:0001786]; protein binding [GO:0005515]; phospholipid binding [GO:0005543]; protein kinase C binding [GO:0005080]	nucleoplasm [GO:0005654]; cytoplasm [GO:0005737]; cytosol [GO:0005829]; plasma membrane [GO:0005886]; caveola [GO:0005901]; membrane raft [GO:0045121]
Nafisa_SEN2	Caveolae-associated protein 2	CAVIN2	O95810	O95810	4.8617	0.2288	XT NP A	2023ms1276	plasma membrane tubulation [GO:0097320]	phosphatidylserine binding [GO:0001786]; protein binding [GO:0005515]; phospholipid binding [GO:0005543]; protein kinase C binding [GO:0005080]	nucleoplasm [GO:0005654]; cytoplasm [GO:0005737]; cytosol [GO:0005829]; plasma membrane [GO:0005886]; caveola [GO:0005901]; membrane raft [GO:0045121]
Nafisa_SEN1	Caveolae-associated protein 2	CAVIN2	O95810	O95810	4.5441	-0.0736	XT NP A	2023ms1276	plasma membrane tubulation [GO:0097320]	phosphatidylserine binding [GO:0001786]; protein binding [GO:0005515]; phospholipid binding [GO:0005543]; protein kinase C binding [GO:0005080]	nucleoplasm [GO:0005654]; cytoplasm [GO:0005737]; cytosol [GO:0005829]; plasma membrane [GO:0005886]; caveola [GO:0005901]; membrane raft [GO:0045121]
Nafisa_PRO7	Caveolae-associated protein 2	CAVIN2	O95810	O95810	5.3134	0.7585	XT NP A	2023ms1276	plasma membrane tubulation [GO:0097320]	phosphatidylserine binding [GO:0001786]; protein binding [GO:0005515]; phospholipid binding [GO:0005543]; protein kinase C binding [GO:0005080]	nucleoplasm [GO:0005654]; cytoplasm [GO:0005737]; cytosol [GO:0005829]; plasma membrane [GO:0005886]; caveola [GO:0005901]; membrane raft [GO:0045121]
Nafisa_PRO6	Caveolae-associated protein 2	CAVIN2	O95810	O95810	5.3277	0.7827	XT NP A	2023ms1276	plasma membrane tubulation [GO:0097320]	phosphatidylserine binding [GO:0001786]; protein binding [GO:0005515]; phospholipid binding [GO:0005543]; protein kinase C binding [GO:0005080]	nucleoplasm [GO:0005654]; cytoplasm [GO:0005737]; cytosol [GO:0005829]; plasma membrane [GO:0005886]; caveola [GO:0005901]; membrane raft [GO:0045121]
Nafisa_PRO5	Caveolae-associated protein 2	CAVIN2	O95810	O95810	5.3383	0.8011	XT NP A	2023ms1276	plasma membrane tubulation [GO:0097320]	phosphatidylserine binding [GO:0001786]; protein binding [GO:0005515]; phospholipid binding [GO:0005543]; protein kinase C binding [GO:0005080]	nucleoplasm [GO:0005654]; cytoplasm [GO:0005737]; cytosol [GO:0005829]; plasma membrane [GO:0005886]; caveola [GO:0005901]; membrane raft [GO:0045121]
Nafisa_PRO4	Caveolae-associated protein 2	CAVIN2	O95810	O95810	5.3568	0.7846	XT NP A	2023ms1276	plasma membrane tubulation [GO:0097320]	phosphatidylserine binding [GO:0001786]; protein binding [GO:0005515]; phospholipid binding [GO:0005543]; protein kinase C binding [GO:0005080]	nucleoplasm [GO:0005654]; cytoplasm [GO:0005737]; cytosol [GO:0005829]; plasma membrane [GO:0005886]; caveola [GO:0005901]; membrane raft [GO:0045121]
Nafisa_PRO3	Caveolae-associated protein 2	CAVIN2	O95810	O95810	5.3337	0.7631	XT NP A	2023ms1276	plasma membrane tubulation [GO:0097320]	phosphatidylserine binding [GO:0001786]; protein binding [GO:0005515]; phospholipid binding [GO:0005543]; protein kinase C binding [GO:0005080]	nucleoplasm [GO:0005654]; cytoplasm [GO:0005737]; cytosol [GO:0005829]; plasma membrane [GO:0005886]; caveola [GO:0005901]; membrane raft [GO:0045121]
Nafisa_PRO2	Caveolae-associated protein 2	CAVIN2	O95810	O95810	5.3501	0.7983	XT NP A	2023ms1276	plasma membrane tubulation [GO:0097320]	phosphatidylserine binding [GO:0001786]; protein binding [GO:0005515]; phospholipid binding [GO:0005543]; protein kinase C binding [GO:0005080]	nucleoplasm [GO:0005654]; cytoplasm [GO:0005737]; cytosol [GO:0005829]; plasma membrane [GO:0005886]; caveola [GO:0005901]; membrane raft [GO:0045121]
Nafisa_PRO1	Caveolae-associated protein 2	CAVIN2	O95810	O95810	5.2645	0.7173	XT NP A	2023ms1276	plasma membrane tubulation [GO:0097320]	phosphatidylserine binding [GO:0001786]; protein binding [GO:0005515]; phospholipid binding [GO:0005543]; protein kinase C binding [GO:0005080]	nucleoplasm [GO:0005654]; cytoplasm [GO:0005737]; cytosol [GO:0005829]; plasma membrane [GO:0005886]; caveola [GO:0005901]; membrane raft [GO:0045121]
Nafisa_SEN7	Leucine-rich repeat-containing protein 59	LRRC59	Q96AG4	Q5E9X4	3.6033	-1.0095	XT NP A	2023ms1276	NA	NA	NA
Nafisa_SEN6	Leucine-rich repeat-containing protein 59	LRRC59	Q96AG4	Q5E9X4	3.9634	-0.6637	XT NP A	2023ms1276	NA	NA	NA
Nafisa_SEN5	Leucine-rich repeat-containing protein 59	LRRC59	Q96AG4	Q5E9X4	3.5717	-1.0814	XT NP A	2023ms1276	NA	NA	NA
Nafisa_SEN4	Leucine-rich repeat-containing protein 59	LRRC59	Q96AG4	Q5E9X4	4.0952	-0.5251	XT NP A	2023ms1276	NA	NA	NA
Nafisa_SEN3	Leucine-rich repeat-containing protein 59	LRRC59	Q96AG4	Q5E9X4	3.8	-0.8196	XT NP A	2023ms1276	NA	NA	NA
Nafisa_SEN1	Leucine-rich repeat-containing protein 59	LRRC59	Q96AG4	Q5E9X4	3.5083	-1.1095	XT NP A	2023ms1276	NA	NA	NA
Nafisa_PRO7	Leucine-rich repeat-containing protein 59	LRRC59	Q96AG4	Q5E9X4	4.2594	-0.2955	XT NP A	2023ms1276	NA	NA	NA
Nafisa_PRO6	Leucine-rich repeat-containing protein 59	LRRC59	Q96AG4	Q5E9X4	4.1663	-0.3788	XT NP A	2023ms1276	NA	NA	NA
Nafisa_PRO5	Leucine-rich repeat-containing protein 59	LRRC59	Q96AG4	Q5E9X4	4.3386	-0.1986	XT NP A	2023ms1276	NA	NA	NA
Nafisa_PRO4	Leucine-rich repeat-containing protein 59	LRRC59	Q96AG4	Q5E9X4	4.7596	0.1874	XT NP A	2023ms1276	NA	NA	NA
Nafisa_PRO3	Leucine-rich repeat-containing protein 59	LRRC59	Q96AG4	Q5E9X4	4.3145	-0.256	XT NP A	2023ms1276	NA	NA	NA
Nafisa_PRO2	Leucine-rich repeat-containing protein 59	LRRC59	Q96AG4	Q5E9X4	4.2332	-0.3186	XT NP A	2023ms1276	NA	NA	NA
Nafisa_PRO1	Leucine-rich repeat-containing protein 59	LRRC59	Q96AG4	Q5E9X4	4.1386	-0.4087	XT NP A	2023ms1276	NA	NA	NA
Nafisa_SEN7	Ubiquitin-conjugating enzyme E2 variant 3;Isoform of Q8IX04, Isoform 2 of Ubiquitin-conjugating enzyme E2 variant 3	UEVLD;UEVLD	NA	Q8IX04;Q8IX04-2	4.0283	-0.5845	XT NP B	2023ms1276	carbohydrate metabolic process [GO:0005975]; cellular protein modification process [GO:0006464]; biological_process [GO:0008150]; protein transport [GO:0015031]; carboxylic acid metabolic process [GO:0019752];	molecular_function [GO:0003674]; oxidoreductase activity, acting on the CH-OH group of donors, NAD or NADP as acceptor [GO:0016616];	extracellular exosome [GO:0070062];
Nafisa_SEN6	Ubiquitin-conjugating enzyme E2 variant 3;Isoform of Q8IX04, Isoform 2 of Ubiquitin-conjugating enzyme E2 variant 3	UEVLD;UEVLD	NA	Q8IX04;Q8IX04-2	3.9785	-0.6485	XT NP B	2023ms1276	carbohydrate metabolic process [GO:0005975]; cellular protein modification process [GO:0006464]; biological_process [GO:0008150]; protein transport [GO:0015031]; carboxylic acid metabolic process [GO:0019752];	molecular_function [GO:0003674]; oxidoreductase activity, acting on the CH-OH group of donors, NAD or NADP as acceptor [GO:0016616];	extracellular exosome [GO:0070062];
Nafisa_SEN5	Ubiquitin-conjugating enzyme E2 variant 3;Isoform of Q8IX04, Isoform 2 of Ubiquitin-conjugating enzyme E2 variant 3	UEVLD;UEVLD	NA	Q8IX04;Q8IX04-2	3.981	-0.6722	XT NP B	2023ms1276	carbohydrate metabolic process [GO:0005975]; cellular protein modification process [GO:0006464]; biological_process [GO:0008150]; protein transport [GO:0015031]; carboxylic acid metabolic process [GO:0019752];	molecular_function [GO:0003674]; oxidoreductase activity, acting on the CH-OH group of donors, NAD or NADP as acceptor [GO:0016616];	extracellular exosome [GO:0070062];
Nafisa_SEN4	Ubiquitin-conjugating enzyme E2 variant 3;Isoform of Q8IX04, Isoform 2 of Ubiquitin-conjugating enzyme E2 variant 3	UEVLD;UEVLD	NA	Q8IX04;Q8IX04-2	3.9714	-0.649	XT NP B	2023ms1276	carbohydrate metabolic process [GO:0005975]; cellular protein modification process [GO:0006464]; biological_process [GO:0008150]; protein transport [GO:0015031]; carboxylic acid metabolic process [GO:0019752];	molecular_function [GO:0003674]; oxidoreductase activity, acting on the CH-OH group of donors, NAD or NADP as acceptor [GO:0016616];	extracellular exosome [GO:0070062];
Nafisa_SEN3	Ubiquitin-conjugating enzyme E2 variant 3;Isoform of Q8IX04, Isoform 2 of Ubiquitin-conjugating enzyme E2 variant 3	UEVLD;UEVLD	NA	Q8IX04;Q8IX04-2	4.1124	-0.5073	XT NP B	2023ms1276	carbohydrate metabolic process [GO:0005975]; cellular protein modification process [GO:0006464]; biological_process [GO:0008150]; protein transport [GO:0015031]; carboxylic acid metabolic process [GO:0019752];	molecular_function [GO:0003674]; oxidoreductase activity, acting on the CH-OH group of donors, NAD or NADP as acceptor [GO:0016616];	extracellular exosome [GO:0070062];
Nafisa_SEN2	Ubiquitin-conjugating enzyme E2 variant 3;Isoform of Q8IX04, Isoform 2 of Ubiquitin-conjugating enzyme E2 variant 3	UEVLD;UEVLD	NA	Q8IX04;Q8IX04-2	4.0254	-0.6075	XT NP B	2023ms1276	carbohydrate metabolic process [GO:0005975]; cellular protein modification process [GO:0006464]; biological_process [GO:0008150]; protein transport [GO:0015031]; carboxylic acid metabolic process [GO:0019752];	molecular_function [GO:0003674]; oxidoreductase activity, acting on the CH-OH group of donors, NAD or NADP as acceptor [GO:0016616];	extracellular exosome [GO:0070062];
Nafisa_SEN1	Ubiquitin-conjugating enzyme E2 variant 3;Isoform of Q8IX04, Isoform 2 of Ubiquitin-conjugating enzyme E2 variant 3	UEVLD;UEVLD	NA	Q8IX04;Q8IX04-2	3.9162	-0.7015	XT NP B	2023ms1276	carbohydrate metabolic process [GO:0005975]; cellular protein modification process [GO:0006464]; biological_process [GO:0008150]; protein transport [GO:0015031]; carboxylic acid metabolic process [GO:0019752];	molecular_function [GO:0003674]; oxidoreductase activity, acting on the CH-OH group of donors, NAD or NADP as acceptor [GO:0016616];	extracellular exosome [GO:0070062];
Nafisa_PRO7	Ubiquitin-conjugating enzyme E2 variant 3;Isoform of Q8IX04, Isoform 2 of Ubiquitin-conjugating enzyme E2 variant 3	UEVLD;UEVLD	NA	Q8IX04;Q8IX04-2	3.7437	-0.8112	XT NP B	2023ms1276	carbohydrate metabolic process [GO:0005975]; cellular protein modification process [GO:0006464]; biological_process [GO:0008150]; protein transport [GO:0015031]; carboxylic acid metabolic process [GO:0019752];	molecular_function [GO:0003674]; oxidoreductase activity, acting on the CH-OH group of donors, NAD or NADP as acceptor [GO:0016616];	extracellular exosome [GO:0070062];
Nafisa_PRO6	Ubiquitin-conjugating enzyme E2 variant 3;Isoform of Q8IX04, Isoform 2 of Ubiquitin-conjugating enzyme E2 variant 3	UEVLD;UEVLD	NA	Q8IX04;Q8IX04-2	3.7542	-0.7909	XT NP B	2023ms1276	carbohydrate metabolic process [GO:0005975]; cellular protein modification process [GO:0006464]; biological_process [GO:0008150]; protein transport [GO:0015031]; carboxylic acid metabolic process [GO:0019752];	molecular_function [GO:0003674]; oxidoreductase activity, acting on the CH-OH group of donors, NAD or NADP as acceptor [GO:0016616];	extracellular exosome [GO:0070062];
Nafisa_PRO5	Ubiquitin-conjugating enzyme E2 variant 3;Isoform of Q8IX04, Isoform 2 of Ubiquitin-conjugating enzyme E2 variant 3	UEVLD;UEVLD	NA	Q8IX04;Q8IX04-2	3.9538	-0.5834	XT NP B	2023ms1276	carbohydrate metabolic process [GO:0005975]; cellular protein modification process [GO:0006464]; biological_process [GO:0008150]; protein transport [GO:0015031]; carboxylic acid metabolic process [GO:0019752];	molecular_function [GO:0003674]; oxidoreductase activity, acting on the CH-OH group of donors, NAD or NADP as acceptor [GO:0016616];	extracellular exosome [GO:0070062];
Nafisa_PRO4	Ubiquitin-conjugating enzyme E2 variant 3;Isoform of Q8IX04, Isoform 2 of Ubiquitin-conjugating enzyme E2 variant 3	UEVLD;UEVLD	NA	Q8IX04;Q8IX04-2	3.6896	-0.8827	XT NP B	2023ms1276	carbohydrate metabolic process [GO:0005975]; cellular protein modification process [GO:0006464]; biological_process [GO:0008150]; protein transport [GO:0015031]; carboxylic acid metabolic process [GO:0019752];	molecular_function [GO:0003674]; oxidoreductase activity, acting on the CH-OH group of donors, NAD or NADP as acceptor [GO:0016616];	extracellular exosome [GO:0070062];
Nafisa_PRO3	Ubiquitin-conjugating enzyme E2 variant 3;Isoform of Q8IX04, Isoform 2 of Ubiquitin-conjugating enzyme E2 variant 3	UEVLD;UEVLD	NA	Q8IX04;Q8IX04-2	3.7301	-0.8404	XT NP B	2023ms1276	carbohydrate metabolic process [GO:0005975]; cellular protein modification process [GO:0006464]; biological_process [GO:0008150]; protein transport [GO:0015031]; carboxylic acid metabolic process [GO:0019752];	molecular_function [GO:0003674]; oxidoreductase activity, acting on the CH-OH group of donors, NAD or NADP as acceptor [GO:0016616];	extracellular exosome [GO:0070062];
Nafisa_PRO2	Ubiquitin-conjugating enzyme E2 variant 3;Isoform of Q8IX04, Isoform 2 of Ubiquitin-conjugating enzyme E2 variant 3	UEVLD;UEVLD	NA	Q8IX04;Q8IX04-2	3.8462	-0.7056	XT NP B	2023ms1276	carbohydrate metabolic process [GO:0005975]; cellular protein modification process [GO:0006464]; biological_process [GO:0008150]; protein transport [GO:0015031]; carboxylic acid metabolic process [GO:0019752];	molecular_function [GO:0003674]; oxidoreductase activity, acting on the CH-OH group of donors, NAD or NADP as acceptor [GO:0016616];	extracellular exosome [GO:0070062];
Nafisa_PRO1	Ubiquitin-conjugating enzyme E2 variant 3;Isoform of Q8IX04, Isoform 2 of Ubiquitin-conjugating enzyme E2 variant 3	UEVLD;UEVLD	NA	Q8IX04;Q8IX04-2	3.9446	-0.6026	XT NP B	2023ms1276	carbohydrate metabolic process [GO:0005975]; cellular protein modification process [GO:0006464]; biological_process [GO:0008150]; protein transport [GO:0015031]; carboxylic acid metabolic process [GO:0019752];	molecular_function [GO:0003674]; oxidoreductase activity, acting on the CH-OH group of donors, NAD or NADP as acceptor [GO:0016616];	extracellular exosome [GO:0070062];
Nafisa_SEN7	Chromosome 1 open reading frame 41 ortholog	HSPB11	Q9Y547	Q17Q88	4.3668	-0.2459	XT NP B	2023ms1276	NA	NA	NA
Nafisa_SEN6	Chromosome 1 open reading frame 41 ortholog	HSPB11	Q9Y547	Q17Q88	4.2908	-0.3363	XT NP B	2023ms1276	NA	NA	NA
Nafisa_SEN5	Chromosome 1 open reading frame 41 ortholog	HSPB11	Q9Y547	Q17Q88	4.2831	-0.37	XT NP B	2023ms1276	NA	NA	NA
Nafisa_SEN4	Chromosome 1 open reading frame 41 ortholog	HSPB11	Q9Y547	Q17Q88	4.5079	-0.1125	XT NP B	2023ms1276	NA	NA	NA
Nafisa_SEN3	Chromosome 1 open reading frame 41 ortholog	HSPB11	Q9Y547	Q17Q88	4.3533	-0.2663	XT NP B	2023ms1276	NA	NA	NA
Nafisa_SEN2	Chromosome 1 open reading frame 41 ortholog	HSPB11	Q9Y547	Q17Q88	4.3559	-0.277	XT NP B	2023ms1276	NA	NA	NA
Nafisa_SEN1	Chromosome 1 open reading frame 41 ortholog	HSPB11	Q9Y547	Q17Q88	4.4114	-0.2064	XT NP B	2023ms1276	NA	NA	NA
Nafisa_PRO7	Chromosome 1 open reading frame 41 ortholog	HSPB11	Q9Y547	Q17Q88	4.4003	-0.1546	XT NP B	2023ms1276	NA	NA	NA
Nafisa_PRO6	Chromosome 1 open reading frame 41 ortholog	HSPB11	Q9Y547	Q17Q88	4.4249	-0.1202	XT NP B	2023ms1276	NA	NA	NA
Nafisa_PRO5	Chromosome 1 open reading frame 41 ortholog	HSPB11	Q9Y547	Q17Q88	4.365	-0.1722	XT NP B	2023ms1276	NA	NA	NA
Nafisa_PRO4	Chromosome 1 open reading frame 41 ortholog	HSPB11	Q9Y547	Q17Q88	4.4358	-0.1364	XT NP B	2023ms1276	NA	NA	NA
Nafisa_PRO3	Chromosome 1 open reading frame 41 ortholog	HSPB11	Q9Y547	Q17Q88	4.4037	-0.1669	XT NP B	2023ms1276	NA	NA	NA
Nafisa_PRO2	Chromosome 1 open reading frame 41 ortholog	HSPB11	Q9Y547	Q17Q88	4.3523	-0.1994	XT NP B	2023ms1276	NA	NA	NA
Nafisa_PRO1	Chromosome 1 open reading frame 41 ortholog	HSPB11	Q9Y547	Q17Q88	4.3746	-0.1727	XT NP B	2023ms1276	NA	NA	NA
Nafisa_SEN7	Isoform of P07951, Isoform 2 of Tropomyosin beta chain	TPM2	Q5TCU3	P07951-2	5.8233	1.2105	XT NP B	2023ms1276	NA	NA	NA
Nafisa_SEN6	Isoform of P07951, Isoform 2 of Tropomyosin beta chain	TPM2	Q5TCU3	P07951-2	5.9489	1.3218	XT NP B	2023ms1276	NA	NA	NA
Nafisa_SEN5	Isoform of P07951, Isoform 2 of Tropomyosin beta chain	TPM2	Q5TCU3	P07951-2	5.8624	1.2093	XT NP B	2023ms1276	NA	NA	NA
Nafisa_SEN4	Isoform of P07951, Isoform 2 of Tropomyosin beta chain	TPM2	Q5TCU3	P07951-2	5.8676	1.2472	XT NP B	2023ms1276	NA	NA	NA
Nafisa_SEN3	Isoform of P07951, Isoform 2 of Tropomyosin beta chain	TPM2	Q5TCU3	P07951-2	5.8797	1.26	XT NP B	2023ms1276	NA	NA	NA
Nafisa_SEN2	Isoform of P07951, Isoform 2 of Tropomyosin beta chain	TPM2	Q5TCU3	P07951-2	5.8651	1.2322	XT NP B	2023ms1276	NA	NA	NA
Nafisa_SEN1	Isoform of P07951, Isoform 2 of Tropomyosin beta chain	TPM2	Q5TCU3	P07951-2	5.8495	1.2318	XT NP B	2023ms1276	NA	NA	NA
Nafisa_PRO7	Isoform of P07951, Isoform 2 of Tropomyosin beta chain	TPM2	Q5TCU3	P07951-2	5.4961	0.9412	XT NP B	2023ms1276	NA	NA	NA
Nafisa_PRO6	Isoform of P07951, Isoform 2 of Tropomyosin beta chain	TPM2	Q5TCU3	P07951-2	5.4918	0.9467	XT NP B	2023ms1276	NA	NA	NA
Nafisa_PRO5	Isoform of P07951, Isoform 2 of Tropomyosin beta chain	TPM2	Q5TCU3	P07951-2	5.4478	0.9106	XT NP B	2023ms1276	NA	NA	NA
Nafisa_PRO4	Isoform of P07951, Isoform 2 of Tropomyosin beta chain	TPM2	Q5TCU3	P07951-2	5.512	0.9398	XT NP B	2023ms1276	NA	NA	NA
Nafisa_PRO3	Isoform of P07951, Isoform 2 of Tropomyosin beta chain	TPM2	Q5TCU3	P07951-2	5.4847	0.9141	XT NP B	2023ms1276	NA	NA	NA
Nafisa_PRO2	Isoform of P07951, Isoform 2 of Tropomyosin beta chain	TPM2	Q5TCU3	P07951-2	5.43	0.8782	XT NP B	2023ms1276	NA	NA	NA
Nafisa_PRO1	Isoform of P07951, Isoform 2 of Tropomyosin beta chain	TPM2	Q5TCU3	P07951-2	5.4403	0.893	XT NP B	2023ms1276	NA	NA	NA
Nafisa_SEN7	Ubiquitin-conjugating enzyme E2 B;Ubiquitin-conjugating enzyme E2 B	UBE2B;UBE2B	NA	P63146;Q32P99	4.6238	0.011	XT NP B	2023ms1276	protein polyubiquitination [GO:0000209]; in utero embryonic development [GO:0001701]; DNA repair [GO:0006281]; postreplication repair [GO:0006301]; ubiquitin-dependent protein catabolic process [GO:0006511]; protein monoubiquitination [GO:0006513]; cellular response to DNA damage stimulus [GO:0006974]; spermatogenesis [GO:0007283]; sperm axoneme assembly [GO:0007288]; response to UV [GO:0009411]; positive regulation of reciprocal meiotic recombination [GO:0010845]; protein ubiquitination [GO:0016567]; negative regulation of histone phosphorylation [GO:0033128]; histone H2A ubiquitination [GO:0033522]; response to xenobiotic stimulus [GO:0009410]; negative regulation of apoptotic process [GO:0043066]; proteasome-mediated ubiquitin-dependent protein catabolic process [GO:0043161]; negative regulation of cAMP-mediated signaling [GO:0043951]; meiotic telomere clustering [GO:0045141]; protein stabilization [GO:0050821]; chiasma assembly [GO:0051026]; protein autoubiquitination [GO:0051865]; histone lysine demethylation [GO:0070076]; synaptonemal complex organization [GO:0070193]; protein K63-linked ubiquitination [GO:0070534]; heterochromatin maintenance [GO:0070829]; protein K48-linked ubiquitination [GO:0070936]; protein K11-linked ubiquitination [GO:0070979]; positive regulation of canonical Wnt signaling pathway [GO:0090263]; histone ubiquitination [GO:0016574];	ubiquitin-protein transferase activity [GO:0004842]; protein binding [GO:0005515]; ATP binding [GO:0005524]; ubiquitin protein ligase binding [GO:0031625]; ubiquitin conjugating enzyme activity [GO:0061631];	chromatin [GO:0000785]; XY body [GO:0001741]; nucleus [GO:0005634]; nucleoplasm [GO:0005654]; replication fork [GO:0005657]; cytoplasm [GO:0005737]; plasma membrane [GO:0005886]; HULC complex [GO:0033503];
Nafisa_SEN6	Ubiquitin-conjugating enzyme E2 B;Ubiquitin-conjugating enzyme E2 B	UBE2B;UBE2B	NA	P63146;Q32P99	4.6132	-0.0139	XT NP B	2023ms1276	protein polyubiquitination [GO:0000209]; in utero embryonic development [GO:0001701]; DNA repair [GO:0006281]; postreplication repair [GO:0006301]; ubiquitin-dependent protein catabolic process [GO:0006511]; protein monoubiquitination [GO:0006513]; cellular response to DNA damage stimulus [GO:0006974]; spermatogenesis [GO:0007283]; sperm axoneme assembly [GO:0007288]; response to UV [GO:0009411]; positive regulation of reciprocal meiotic recombination [GO:0010845]; protein ubiquitination [GO:0016567]; negative regulation of histone phosphorylation [GO:0033128]; histone H2A ubiquitination [GO:0033522]; response to xenobiotic stimulus [GO:0009410]; negative regulation of apoptotic process [GO:0043066]; proteasome-mediated ubiquitin-dependent protein catabolic process [GO:0043161]; negative regulation of cAMP-mediated signaling [GO:0043951]; meiotic telomere clustering [GO:0045141]; protein stabilization [GO:0050821]; chiasma assembly [GO:0051026]; protein autoubiquitination [GO:0051865]; histone lysine demethylation [GO:0070076]; synaptonemal complex organization [GO:0070193]; protein K63-linked ubiquitination [GO:0070534]; heterochromatin maintenance [GO:0070829]; protein K48-linked ubiquitination [GO:0070936]; protein K11-linked ubiquitination [GO:0070979]; positive regulation of canonical Wnt signaling pathway [GO:0090263]; histone ubiquitination [GO:0016574];	ubiquitin-protein transferase activity [GO:0004842]; protein binding [GO:0005515]; ATP binding [GO:0005524]; ubiquitin protein ligase binding [GO:0031625]; ubiquitin conjugating enzyme activity [GO:0061631];	chromatin [GO:0000785]; XY body [GO:0001741]; nucleus [GO:0005634]; nucleoplasm [GO:0005654]; replication fork [GO:0005657]; cytoplasm [GO:0005737]; plasma membrane [GO:0005886]; HULC complex [GO:0033503];
Nafisa_SEN5	Ubiquitin-conjugating enzyme E2 B;Ubiquitin-conjugating enzyme E2 B	UBE2B;UBE2B	NA	P63146;Q32P99	4.5351	-0.118	XT NP B	2023ms1276	protein polyubiquitination [GO:0000209]; in utero embryonic development [GO:0001701]; DNA repair [GO:0006281]; postreplication repair [GO:0006301]; ubiquitin-dependent protein catabolic process [GO:0006511]; protein monoubiquitination [GO:0006513]; cellular response to DNA damage stimulus [GO:0006974]; spermatogenesis [GO:0007283]; sperm axoneme assembly [GO:0007288]; response to UV [GO:0009411]; positive regulation of reciprocal meiotic recombination [GO:0010845]; protein ubiquitination [GO:0016567]; negative regulation of histone phosphorylation [GO:0033128]; histone H2A ubiquitination [GO:0033522]; response to xenobiotic stimulus [GO:0009410]; negative regulation of apoptotic process [GO:0043066]; proteasome-mediated ubiquitin-dependent protein catabolic process [GO:0043161]; negative regulation of cAMP-mediated signaling [GO:0043951]; meiotic telomere clustering [GO:0045141]; protein stabilization [GO:0050821]; chiasma assembly [GO:0051026]; protein autoubiquitination [GO:0051865]; histone lysine demethylation [GO:0070076]; synaptonemal complex organization [GO:0070193]; protein K63-linked ubiquitination [GO:0070534]; heterochromatin maintenance [GO:0070829]; protein K48-linked ubiquitination [GO:0070936]; protein K11-linked ubiquitination [GO:0070979]; positive regulation of canonical Wnt signaling pathway [GO:0090263]; histone ubiquitination [GO:0016574];	ubiquitin-protein transferase activity [GO:0004842]; protein binding [GO:0005515]; ATP binding [GO:0005524]; ubiquitin protein ligase binding [GO:0031625]; ubiquitin conjugating enzyme activity [GO:0061631];	chromatin [GO:0000785]; XY body [GO:0001741]; nucleus [GO:0005634]; nucleoplasm [GO:0005654]; replication fork [GO:0005657]; cytoplasm [GO:0005737]; plasma membrane [GO:0005886]; HULC complex [GO:0033503];
Nafisa_SEN4	Ubiquitin-conjugating enzyme E2 B;Ubiquitin-conjugating enzyme E2 B	UBE2B;UBE2B	NA	P63146;Q32P99	4.536	-0.0843	XT NP B	2023ms1276	protein polyubiquitination [GO:0000209]; in utero embryonic development [GO:0001701]; DNA repair [GO:0006281]; postreplication repair [GO:0006301]; ubiquitin-dependent protein catabolic process [GO:0006511]; protein monoubiquitination [GO:0006513]; cellular response to DNA damage stimulus [GO:0006974]; spermatogenesis [GO:0007283]; sperm axoneme assembly [GO:0007288]; response to UV [GO:0009411]; positive regulation of reciprocal meiotic recombination [GO:0010845]; protein ubiquitination [GO:0016567]; negative regulation of histone phosphorylation [GO:0033128]; histone H2A ubiquitination [GO:0033522]; response to xenobiotic stimulus [GO:0009410]; negative regulation of apoptotic process [GO:0043066]; proteasome-mediated ubiquitin-dependent protein catabolic process [GO:0043161]; negative regulation of cAMP-mediated signaling [GO:0043951]; meiotic telomere clustering [GO:0045141]; protein stabilization [GO:0050821]; chiasma assembly [GO:0051026]; protein autoubiquitination [GO:0051865]; histone lysine demethylation [GO:0070076]; synaptonemal complex organization [GO:0070193]; protein K63-linked ubiquitination [GO:0070534]; heterochromatin maintenance [GO:0070829]; protein K48-linked ubiquitination [GO:0070936]; protein K11-linked ubiquitination [GO:0070979]; positive regulation of canonical Wnt signaling pathway [GO:0090263]; histone ubiquitination [GO:0016574];	ubiquitin-protein transferase activity [GO:0004842]; protein binding [GO:0005515]; ATP binding [GO:0005524]; ubiquitin protein ligase binding [GO:0031625]; ubiquitin conjugating enzyme activity [GO:0061631];	chromatin [GO:0000785]; XY body [GO:0001741]; nucleus [GO:0005634]; nucleoplasm [GO:0005654]; replication fork [GO:0005657]; cytoplasm [GO:0005737]; plasma membrane [GO:0005886]; HULC complex [GO:0033503];
Nafisa_SEN3	Ubiquitin-conjugating enzyme E2 B;Ubiquitin-conjugating enzyme E2 B	UBE2B;UBE2B	NA	P63146;Q32P99	4.4377	-0.1819	XT NP B	2023ms1276	protein polyubiquitination [GO:0000209]; in utero embryonic development [GO:0001701]; DNA repair [GO:0006281]; postreplication repair [GO:0006301]; ubiquitin-dependent protein catabolic process [GO:0006511]; protein monoubiquitination [GO:0006513]; cellular response to DNA damage stimulus [GO:0006974]; spermatogenesis [GO:0007283]; sperm axoneme assembly [GO:0007288]; response to UV [GO:0009411]; positive regulation of reciprocal meiotic recombination [GO:0010845]; protein ubiquitination [GO:0016567]; negative regulation of histone phosphorylation [GO:0033128]; histone H2A ubiquitination [GO:0033522]; response to xenobiotic stimulus [GO:0009410]; negative regulation of apoptotic process [GO:0043066]; proteasome-mediated ubiquitin-dependent protein catabolic process [GO:0043161]; negative regulation of cAMP-mediated signaling [GO:0043951]; meiotic telomere clustering [GO:0045141]; protein stabilization [GO:0050821]; chiasma assembly [GO:0051026]; protein autoubiquitination [GO:0051865]; histone lysine demethylation [GO:0070076]; synaptonemal complex organization [GO:0070193]; protein K63-linked ubiquitination [GO:0070534]; heterochromatin maintenance [GO:0070829]; protein K48-linked ubiquitination [GO:0070936]; protein K11-linked ubiquitination [GO:0070979]; positive regulation of canonical Wnt signaling pathway [GO:0090263]; histone ubiquitination [GO:0016574];	ubiquitin-protein transferase activity [GO:0004842]; protein binding [GO:0005515]; ATP binding [GO:0005524]; ubiquitin protein ligase binding [GO:0031625]; ubiquitin conjugating enzyme activity [GO:0061631];	chromatin [GO:0000785]; XY body [GO:0001741]; nucleus [GO:0005634]; nucleoplasm [GO:0005654]; replication fork [GO:0005657]; cytoplasm [GO:0005737]; plasma membrane [GO:0005886]; HULC complex [GO:0033503];
Nafisa_SEN2	Ubiquitin-conjugating enzyme E2 B;Ubiquitin-conjugating enzyme E2 B	UBE2B;UBE2B	NA	P63146;Q32P99	4.4696	-0.1633	XT NP B	2023ms1276	protein polyubiquitination [GO:0000209]; in utero embryonic development [GO:0001701]; DNA repair [GO:0006281]; postreplication repair [GO:0006301]; ubiquitin-dependent protein catabolic process [GO:0006511]; protein monoubiquitination [GO:0006513]; cellular response to DNA damage stimulus [GO:0006974]; spermatogenesis [GO:0007283]; sperm axoneme assembly [GO:0007288]; response to UV [GO:0009411]; positive regulation of reciprocal meiotic recombination [GO:0010845]; protein ubiquitination [GO:0016567]; negative regulation of histone phosphorylation [GO:0033128]; histone H2A ubiquitination [GO:0033522]; response to xenobiotic stimulus [GO:0009410]; negative regulation of apoptotic process [GO:0043066]; proteasome-mediated ubiquitin-dependent protein catabolic process [GO:0043161]; negative regulation of cAMP-mediated signaling [GO:0043951]; meiotic telomere clustering [GO:0045141]; protein stabilization [GO:0050821]; chiasma assembly [GO:0051026]; protein autoubiquitination [GO:0051865]; histone lysine demethylation [GO:0070076]; synaptonemal complex organization [GO:0070193]; protein K63-linked ubiquitination [GO:0070534]; heterochromatin maintenance [GO:0070829]; protein K48-linked ubiquitination [GO:0070936]; protein K11-linked ubiquitination [GO:0070979]; positive regulation of canonical Wnt signaling pathway [GO:0090263]; histone ubiquitination [GO:0016574];	ubiquitin-protein transferase activity [GO:0004842]; protein binding [GO:0005515]; ATP binding [GO:0005524]; ubiquitin protein ligase binding [GO:0031625]; ubiquitin conjugating enzyme activity [GO:0061631];	chromatin [GO:0000785]; XY body [GO:0001741]; nucleus [GO:0005634]; nucleoplasm [GO:0005654]; replication fork [GO:0005657]; cytoplasm [GO:0005737]; plasma membrane [GO:0005886]; HULC complex [GO:0033503];
Nafisa_SEN1	Ubiquitin-conjugating enzyme E2 B;Ubiquitin-conjugating enzyme E2 B	UBE2B;UBE2B	NA	P63146;Q32P99	4.5936	-0.0241	XT NP B	2023ms1276	protein polyubiquitination [GO:0000209]; in utero embryonic development [GO:0001701]; DNA repair [GO:0006281]; postreplication repair [GO:0006301]; ubiquitin-dependent protein catabolic process [GO:0006511]; protein monoubiquitination [GO:0006513]; cellular response to DNA damage stimulus [GO:0006974]; spermatogenesis [GO:0007283]; sperm axoneme assembly [GO:0007288]; response to UV [GO:0009411]; positive regulation of reciprocal meiotic recombination [GO:0010845]; protein ubiquitination [GO:0016567]; negative regulation of histone phosphorylation [GO:0033128]; histone H2A ubiquitination [GO:0033522]; response to xenobiotic stimulus [GO:0009410]; negative regulation of apoptotic process [GO:0043066]; proteasome-mediated ubiquitin-dependent protein catabolic process [GO:0043161]; negative regulation of cAMP-mediated signaling [GO:0043951]; meiotic telomere clustering [GO:0045141]; protein stabilization [GO:0050821]; chiasma assembly [GO:0051026]; protein autoubiquitination [GO:0051865]; histone lysine demethylation [GO:0070076]; synaptonemal complex organization [GO:0070193]; protein K63-linked ubiquitination [GO:0070534]; heterochromatin maintenance [GO:0070829]; protein K48-linked ubiquitination [GO:0070936]; protein K11-linked ubiquitination [GO:0070979]; positive regulation of canonical Wnt signaling pathway [GO:0090263]; histone ubiquitination [GO:0016574];	ubiquitin-protein transferase activity [GO:0004842]; protein binding [GO:0005515]; ATP binding [GO:0005524]; ubiquitin protein ligase binding [GO:0031625]; ubiquitin conjugating enzyme activity [GO:0061631];	chromatin [GO:0000785]; XY body [GO:0001741]; nucleus [GO:0005634]; nucleoplasm [GO:0005654]; replication fork [GO:0005657]; cytoplasm [GO:0005737]; plasma membrane [GO:0005886]; HULC complex [GO:0033503];
Nafisa_PRO7	Ubiquitin-conjugating enzyme E2 B;Ubiquitin-conjugating enzyme E2 B	UBE2B;UBE2B	NA	P63146;Q32P99	4.4409	-0.1139	XT NP B	2023ms1276	protein polyubiquitination [GO:0000209]; in utero embryonic development [GO:0001701]; DNA repair [GO:0006281]; postreplication repair [GO:0006301]; ubiquitin-dependent protein catabolic process [GO:0006511]; protein monoubiquitination [GO:0006513]; cellular response to DNA damage stimulus [GO:0006974]; spermatogenesis [GO:0007283]; sperm axoneme assembly [GO:0007288]; response to UV [GO:0009411]; positive regulation of reciprocal meiotic recombination [GO:0010845]; protein ubiquitination [GO:0016567]; negative regulation of histone phosphorylation [GO:0033128]; histone H2A ubiquitination [GO:0033522]; response to xenobiotic stimulus [GO:0009410]; negative regulation of apoptotic process [GO:0043066]; proteasome-mediated ubiquitin-dependent protein catabolic process [GO:0043161]; negative regulation of cAMP-mediated signaling [GO:0043951]; meiotic telomere clustering [GO:0045141]; protein stabilization [GO:0050821]; chiasma assembly [GO:0051026]; protein autoubiquitination [GO:0051865]; histone lysine demethylation [GO:0070076]; synaptonemal complex organization [GO:0070193]; protein K63-linked ubiquitination [GO:0070534]; heterochromatin maintenance [GO:0070829]; protein K48-linked ubiquitination [GO:0070936]; protein K11-linked ubiquitination [GO:0070979]; positive regulation of canonical Wnt signaling pathway [GO:0090263]; histone ubiquitination [GO:0016574];	ubiquitin-protein transferase activity [GO:0004842]; protein binding [GO:0005515]; ATP binding [GO:0005524]; ubiquitin protein ligase binding [GO:0031625]; ubiquitin conjugating enzyme activity [GO:0061631];	chromatin [GO:0000785]; XY body [GO:0001741]; nucleus [GO:0005634]; nucleoplasm [GO:0005654]; replication fork [GO:0005657]; cytoplasm [GO:0005737]; plasma membrane [GO:0005886]; HULC complex [GO:0033503];
Nafisa_PRO6	Ubiquitin-conjugating enzyme E2 B;Ubiquitin-conjugating enzyme E2 B	UBE2B;UBE2B	NA	P63146;Q32P99	4.4592	-0.0859	XT NP B	2023ms1276	protein polyubiquitination [GO:0000209]; in utero embryonic development [GO:0001701]; DNA repair [GO:0006281]; postreplication repair [GO:0006301]; ubiquitin-dependent protein catabolic process [GO:0006511]; protein monoubiquitination [GO:0006513]; cellular response to DNA damage stimulus [GO:0006974]; spermatogenesis [GO:0007283]; sperm axoneme assembly [GO:0007288]; response to UV [GO:0009411]; positive regulation of reciprocal meiotic recombination [GO:0010845]; protein ubiquitination [GO:0016567]; negative regulation of histone phosphorylation [GO:0033128]; histone H2A ubiquitination [GO:0033522]; response to xenobiotic stimulus [GO:0009410]; negative regulation of apoptotic process [GO:0043066]; proteasome-mediated ubiquitin-dependent protein catabolic process [GO:0043161]; negative regulation of cAMP-mediated signaling [GO:0043951]; meiotic telomere clustering [GO:0045141]; protein stabilization [GO:0050821]; chiasma assembly [GO:0051026]; protein autoubiquitination [GO:0051865]; histone lysine demethylation [GO:0070076]; synaptonemal complex organization [GO:0070193]; protein K63-linked ubiquitination [GO:0070534]; heterochromatin maintenance [GO:0070829]; protein K48-linked ubiquitination [GO:0070936]; protein K11-linked ubiquitination [GO:0070979]; positive regulation of canonical Wnt signaling pathway [GO:0090263]; histone ubiquitination [GO:0016574];	ubiquitin-protein transferase activity [GO:0004842]; protein binding [GO:0005515]; ATP binding [GO:0005524]; ubiquitin protein ligase binding [GO:0031625]; ubiquitin conjugating enzyme activity [GO:0061631];	chromatin [GO:0000785]; XY body [GO:0001741]; nucleus [GO:0005634]; nucleoplasm [GO:0005654]; replication fork [GO:0005657]; cytoplasm [GO:0005737]; plasma membrane [GO:0005886]; HULC complex [GO:0033503];
Nafisa_PRO5	Ubiquitin-conjugating enzyme E2 B;Ubiquitin-conjugating enzyme E2 B	UBE2B;UBE2B	NA	P63146;Q32P99	4.3657	-0.1715	XT NP B	2023ms1276	protein polyubiquitination [GO:0000209]; in utero embryonic development [GO:0001701]; DNA repair [GO:0006281]; postreplication repair [GO:0006301]; ubiquitin-dependent protein catabolic process [GO:0006511]; protein monoubiquitination [GO:0006513]; cellular response to DNA damage stimulus [GO:0006974]; spermatogenesis [GO:0007283]; sperm axoneme assembly [GO:0007288]; response to UV [GO:0009411]; positive regulation of reciprocal meiotic recombination [GO:0010845]; protein ubiquitination [GO:0016567]; negative regulation of histone phosphorylation [GO:0033128]; histone H2A ubiquitination [GO:0033522]; response to xenobiotic stimulus [GO:0009410]; negative regulation of apoptotic process [GO:0043066]; proteasome-mediated ubiquitin-dependent protein catabolic process [GO:0043161]; negative regulation of cAMP-mediated signaling [GO:0043951]; meiotic telomere clustering [GO:0045141]; protein stabilization [GO:0050821]; chiasma assembly [GO:0051026]; protein autoubiquitination [GO:0051865]; histone lysine demethylation [GO:0070076]; synaptonemal complex organization [GO:0070193]; protein K63-linked ubiquitination [GO:0070534]; heterochromatin maintenance [GO:0070829]; protein K48-linked ubiquitination [GO:0070936]; protein K11-linked ubiquitination [GO:0070979]; positive regulation of canonical Wnt signaling pathway [GO:0090263]; histone ubiquitination [GO:0016574];	ubiquitin-protein transferase activity [GO:0004842]; protein binding [GO:0005515]; ATP binding [GO:0005524]; ubiquitin protein ligase binding [GO:0031625]; ubiquitin conjugating enzyme activity [GO:0061631];	chromatin [GO:0000785]; XY body [GO:0001741]; nucleus [GO:0005634]; nucleoplasm [GO:0005654]; replication fork [GO:0005657]; cytoplasm [GO:0005737]; plasma membrane [GO:0005886]; HULC complex [GO:0033503];
Nafisa_PRO4	Ubiquitin-conjugating enzyme E2 B;Ubiquitin-conjugating enzyme E2 B	UBE2B;UBE2B	NA	P63146;Q32P99	4.222	-0.3502	XT NP B	2023ms1276	protein polyubiquitination [GO:0000209]; in utero embryonic development [GO:0001701]; DNA repair [GO:0006281]; postreplication repair [GO:0006301]; ubiquitin-dependent protein catabolic process [GO:0006511]; protein monoubiquitination [GO:0006513]; cellular response to DNA damage stimulus [GO:0006974]; spermatogenesis [GO:0007283]; sperm axoneme assembly [GO:0007288]; response to UV [GO:0009411]; positive regulation of reciprocal meiotic recombination [GO:0010845]; protein ubiquitination [GO:0016567]; negative regulation of histone phosphorylation [GO:0033128]; histone H2A ubiquitination [GO:0033522]; response to xenobiotic stimulus [GO:0009410]; negative regulation of apoptotic process [GO:0043066]; proteasome-mediated ubiquitin-dependent protein catabolic process [GO:0043161]; negative regulation of cAMP-mediated signaling [GO:0043951]; meiotic telomere clustering [GO:0045141]; protein stabilization [GO:0050821]; chiasma assembly [GO:0051026]; protein autoubiquitination [GO:0051865]; histone lysine demethylation [GO:0070076]; synaptonemal complex organization [GO:0070193]; protein K63-linked ubiquitination [GO:0070534]; heterochromatin maintenance [GO:0070829]; protein K48-linked ubiquitination [GO:0070936]; protein K11-linked ubiquitination [GO:0070979]; positive regulation of canonical Wnt signaling pathway [GO:0090263]; histone ubiquitination [GO:0016574];	ubiquitin-protein transferase activity [GO:0004842]; protein binding [GO:0005515]; ATP binding [GO:0005524]; ubiquitin protein ligase binding [GO:0031625]; ubiquitin conjugating enzyme activity [GO:0061631];	chromatin [GO:0000785]; XY body [GO:0001741]; nucleus [GO:0005634]; nucleoplasm [GO:0005654]; replication fork [GO:0005657]; cytoplasm [GO:0005737]; plasma membrane [GO:0005886]; HULC complex [GO:0033503];
Nafisa_PRO3	Ubiquitin-conjugating enzyme E2 B;Ubiquitin-conjugating enzyme E2 B	UBE2B;UBE2B	NA	P63146;Q32P99	4.4106	-0.16	XT NP B	2023ms1276	protein polyubiquitination [GO:0000209]; in utero embryonic development [GO:0001701]; DNA repair [GO:0006281]; postreplication repair [GO:0006301]; ubiquitin-dependent protein catabolic process [GO:0006511]; protein monoubiquitination [GO:0006513]; cellular response to DNA damage stimulus [GO:0006974]; spermatogenesis [GO:0007283]; sperm axoneme assembly [GO:0007288]; response to UV [GO:0009411]; positive regulation of reciprocal meiotic recombination [GO:0010845]; protein ubiquitination [GO:0016567]; negative regulation of histone phosphorylation [GO:0033128]; histone H2A ubiquitination [GO:0033522]; response to xenobiotic stimulus [GO:0009410]; negative regulation of apoptotic process [GO:0043066]; proteasome-mediated ubiquitin-dependent protein catabolic process [GO:0043161]; negative regulation of cAMP-mediated signaling [GO:0043951]; meiotic telomere clustering [GO:0045141]; protein stabilization [GO:0050821]; chiasma assembly [GO:0051026]; protein autoubiquitination [GO:0051865]; histone lysine demethylation [GO:0070076]; synaptonemal complex organization [GO:0070193]; protein K63-linked ubiquitination [GO:0070534]; heterochromatin maintenance [GO:0070829]; protein K48-linked ubiquitination [GO:0070936]; protein K11-linked ubiquitination [GO:0070979]; positive regulation of canonical Wnt signaling pathway [GO:0090263]; histone ubiquitination [GO:0016574];	ubiquitin-protein transferase activity [GO:0004842]; protein binding [GO:0005515]; ATP binding [GO:0005524]; ubiquitin protein ligase binding [GO:0031625]; ubiquitin conjugating enzyme activity [GO:0061631];	chromatin [GO:0000785]; XY body [GO:0001741]; nucleus [GO:0005634]; nucleoplasm [GO:0005654]; replication fork [GO:0005657]; cytoplasm [GO:0005737]; plasma membrane [GO:0005886]; HULC complex [GO:0033503];
Nafisa_PRO2	Ubiquitin-conjugating enzyme E2 B;Ubiquitin-conjugating enzyme E2 B	UBE2B;UBE2B	NA	P63146;Q32P99	4.419	-0.1328	XT NP B	2023ms1276	protein polyubiquitination [GO:0000209]; in utero embryonic development [GO:0001701]; DNA repair [GO:0006281]; postreplication repair [GO:0006301]; ubiquitin-dependent protein catabolic process [GO:0006511]; protein monoubiquitination [GO:0006513]; cellular response to DNA damage stimulus [GO:0006974]; spermatogenesis [GO:0007283]; sperm axoneme assembly [GO:0007288]; response to UV [GO:0009411]; positive regulation of reciprocal meiotic recombination [GO:0010845]; protein ubiquitination [GO:0016567]; negative regulation of histone phosphorylation [GO:0033128]; histone H2A ubiquitination [GO:0033522]; response to xenobiotic stimulus [GO:0009410]; negative regulation of apoptotic process [GO:0043066]; proteasome-mediated ubiquitin-dependent protein catabolic process [GO:0043161]; negative regulation of cAMP-mediated signaling [GO:0043951]; meiotic telomere clustering [GO:0045141]; protein stabilization [GO:0050821]; chiasma assembly [GO:0051026]; protein autoubiquitination [GO:0051865]; histone lysine demethylation [GO:0070076]; synaptonemal complex organization [GO:0070193]; protein K63-linked ubiquitination [GO:0070534]; heterochromatin maintenance [GO:0070829]; protein K48-linked ubiquitination [GO:0070936]; protein K11-linked ubiquitination [GO:0070979]; positive regulation of canonical Wnt signaling pathway [GO:0090263]; histone ubiquitination [GO:0016574];	ubiquitin-protein transferase activity [GO:0004842]; protein binding [GO:0005515]; ATP binding [GO:0005524]; ubiquitin protein ligase binding [GO:0031625]; ubiquitin conjugating enzyme activity [GO:0061631];	chromatin [GO:0000785]; XY body [GO:0001741]; nucleus [GO:0005634]; nucleoplasm [GO:0005654]; replication fork [GO:0005657]; cytoplasm [GO:0005737]; plasma membrane [GO:0005886]; HULC complex [GO:0033503];
Nafisa_PRO1	Ubiquitin-conjugating enzyme E2 B;Ubiquitin-conjugating enzyme E2 B	UBE2B;UBE2B	NA	P63146;Q32P99	4.3729	-0.1744	XT NP B	2023ms1276	protein polyubiquitination [GO:0000209]; in utero embryonic development [GO:0001701]; DNA repair [GO:0006281]; postreplication repair [GO:0006301]; ubiquitin-dependent protein catabolic process [GO:0006511]; protein monoubiquitination [GO:0006513]; cellular response to DNA damage stimulus [GO:0006974]; spermatogenesis [GO:0007283]; sperm axoneme assembly [GO:0007288]; response to UV [GO:0009411]; positive regulation of reciprocal meiotic recombination [GO:0010845]; protein ubiquitination [GO:0016567]; negative regulation of histone phosphorylation [GO:0033128]; histone H2A ubiquitination [GO:0033522]; response to xenobiotic stimulus [GO:0009410]; negative regulation of apoptotic process [GO:0043066]; proteasome-mediated ubiquitin-dependent protein catabolic process [GO:0043161]; negative regulation of cAMP-mediated signaling [GO:0043951]; meiotic telomere clustering [GO:0045141]; protein stabilization [GO:0050821]; chiasma assembly [GO:0051026]; protein autoubiquitination [GO:0051865]; histone lysine demethylation [GO:0070076]; synaptonemal complex organization [GO:0070193]; protein K63-linked ubiquitination [GO:0070534]; heterochromatin maintenance [GO:0070829]; protein K48-linked ubiquitination [GO:0070936]; protein K11-linked ubiquitination [GO:0070979]; positive regulation of canonical Wnt signaling pathway [GO:0090263]; histone ubiquitination [GO:0016574];	ubiquitin-protein transferase activity [GO:0004842]; protein binding [GO:0005515]; ATP binding [GO:0005524]; ubiquitin protein ligase binding [GO:0031625]; ubiquitin conjugating enzyme activity [GO:0061631];	chromatin [GO:0000785]; XY body [GO:0001741]; nucleus [GO:0005634]; nucleoplasm [GO:0005654]; replication fork [GO:0005657]; cytoplasm [GO:0005737]; plasma membrane [GO:0005886]; HULC complex [GO:0033503];
Nafisa_SEN7	Polymerase delta-interacting protein 3	POLDIP3	B4E0L0	Q9BY77	4.112	-0.5008	XT NP A	2023ms1276	poly(A)+ mRNA export from nucleus [GO:0016973]; positive regulation of translation [GO:0045727]; mRNA export from nucleus [GO:0006406]	RNA binding [GO:0003723]; protein binding [GO:0005515]; protein-containing complex binding [GO:0044877]; mRNA binding [GO:0003729]	nucleoplasm [GO:0005654]; cytoplasm [GO:0005737]; cytosol [GO:0005829]; nuclear speck [GO:0016607]; cytoplasmic ribonucleoprotein granule [GO:0036464]; nucleus [GO:0005634]
Nafisa_SEN6	Polymerase delta-interacting protein 3	POLDIP3	B4E0L0	Q9BY77	4.1888	-0.4382	XT NP A	2023ms1276	poly(A)+ mRNA export from nucleus [GO:0016973]; positive regulation of translation [GO:0045727]; mRNA export from nucleus [GO:0006406]	RNA binding [GO:0003723]; protein binding [GO:0005515]; protein-containing complex binding [GO:0044877]; mRNA binding [GO:0003729]	nucleoplasm [GO:0005654]; cytoplasm [GO:0005737]; cytosol [GO:0005829]; nuclear speck [GO:0016607]; cytoplasmic ribonucleoprotein granule [GO:0036464]; nucleus [GO:0005634]
Nafisa_SEN5	Polymerase delta-interacting protein 3	POLDIP3	B4E0L0	Q9BY77	4.2897	-0.3634	XT NP A	2023ms1276	poly(A)+ mRNA export from nucleus [GO:0016973]; positive regulation of translation [GO:0045727]; mRNA export from nucleus [GO:0006406]	RNA binding [GO:0003723]; protein binding [GO:0005515]; protein-containing complex binding [GO:0044877]; mRNA binding [GO:0003729]	nucleoplasm [GO:0005654]; cytoplasm [GO:0005737]; cytosol [GO:0005829]; nuclear speck [GO:0016607]; cytoplasmic ribonucleoprotein granule [GO:0036464]; nucleus [GO:0005634]
Nafisa_SEN4	Polymerase delta-interacting protein 3	POLDIP3	B4E0L0	Q9BY77	4.2025	-0.4179	XT NP A	2023ms1276	poly(A)+ mRNA export from nucleus [GO:0016973]; positive regulation of translation [GO:0045727]; mRNA export from nucleus [GO:0006406]	RNA binding [GO:0003723]; protein binding [GO:0005515]; protein-containing complex binding [GO:0044877]; mRNA binding [GO:0003729]	nucleoplasm [GO:0005654]; cytoplasm [GO:0005737]; cytosol [GO:0005829]; nuclear speck [GO:0016607]; cytoplasmic ribonucleoprotein granule [GO:0036464]; nucleus [GO:0005634]
Nafisa_SEN3	Polymerase delta-interacting protein 3	POLDIP3	B4E0L0	Q9BY77	4.2254	-0.3943	XT NP A	2023ms1276	poly(A)+ mRNA export from nucleus [GO:0016973]; positive regulation of translation [GO:0045727]; mRNA export from nucleus [GO:0006406]	RNA binding [GO:0003723]; protein binding [GO:0005515]; protein-containing complex binding [GO:0044877]; mRNA binding [GO:0003729]	nucleoplasm [GO:0005654]; cytoplasm [GO:0005737]; cytosol [GO:0005829]; nuclear speck [GO:0016607]; cytoplasmic ribonucleoprotein granule [GO:0036464]; nucleus [GO:0005634]
Nafisa_SEN2	Polymerase delta-interacting protein 3	POLDIP3	B4E0L0	Q9BY77	4.3149	-0.318	XT NP A	2023ms1276	poly(A)+ mRNA export from nucleus [GO:0016973]; positive regulation of translation [GO:0045727]; mRNA export from nucleus [GO:0006406]	RNA binding [GO:0003723]; protein binding [GO:0005515]; protein-containing complex binding [GO:0044877]; mRNA binding [GO:0003729]	nucleoplasm [GO:0005654]; cytoplasm [GO:0005737]; cytosol [GO:0005829]; nuclear speck [GO:0016607]; cytoplasmic ribonucleoprotein granule [GO:0036464]; nucleus [GO:0005634]
Nafisa_SEN1	Polymerase delta-interacting protein 3	POLDIP3	B4E0L0	Q9BY77	4.1865	-0.4312	XT NP A	2023ms1276	poly(A)+ mRNA export from nucleus [GO:0016973]; positive regulation of translation [GO:0045727]; mRNA export from nucleus [GO:0006406]	RNA binding [GO:0003723]; protein binding [GO:0005515]; protein-containing complex binding [GO:0044877]; mRNA binding [GO:0003729]	nucleoplasm [GO:0005654]; cytoplasm [GO:0005737]; cytosol [GO:0005829]; nuclear speck [GO:0016607]; cytoplasmic ribonucleoprotein granule [GO:0036464]; nucleus [GO:0005634]
Nafisa_PRO7	Polymerase delta-interacting protein 3	POLDIP3	B4E0L0	Q9BY77	4.0285	-0.5263	XT NP A	2023ms1276	poly(A)+ mRNA export from nucleus [GO:0016973]; positive regulation of translation [GO:0045727]; mRNA export from nucleus [GO:0006406]	RNA binding [GO:0003723]; protein binding [GO:0005515]; protein-containing complex binding [GO:0044877]; mRNA binding [GO:0003729]	nucleoplasm [GO:0005654]; cytoplasm [GO:0005737]; cytosol [GO:0005829]; nuclear speck [GO:0016607]; cytoplasmic ribonucleoprotein granule [GO:0036464]; nucleus [GO:0005634]
Nafisa_PRO6	Polymerase delta-interacting protein 3	POLDIP3	B4E0L0	Q9BY77	4.0668	-0.4783	XT NP A	2023ms1276	poly(A)+ mRNA export from nucleus [GO:0016973]; positive regulation of translation [GO:0045727]; mRNA export from nucleus [GO:0006406]	RNA binding [GO:0003723]; protein binding [GO:0005515]; protein-containing complex binding [GO:0044877]; mRNA binding [GO:0003729]	nucleoplasm [GO:0005654]; cytoplasm [GO:0005737]; cytosol [GO:0005829]; nuclear speck [GO:0016607]; cytoplasmic ribonucleoprotein granule [GO:0036464]; nucleus [GO:0005634]
Nafisa_PRO5	Polymerase delta-interacting protein 3	POLDIP3	B4E0L0	Q9BY77	3.8895	-0.6477	XT NP A	2023ms1276	poly(A)+ mRNA export from nucleus [GO:0016973]; positive regulation of translation [GO:0045727]; mRNA export from nucleus [GO:0006406]	RNA binding [GO:0003723]; protein binding [GO:0005515]; protein-containing complex binding [GO:0044877]; mRNA binding [GO:0003729]	nucleoplasm [GO:0005654]; cytoplasm [GO:0005737]; cytosol [GO:0005829]; nuclear speck [GO:0016607]; cytoplasmic ribonucleoprotein granule [GO:0036464]; nucleus [GO:0005634]
Nafisa_PRO4	Polymerase delta-interacting protein 3	POLDIP3	B4E0L0	Q9BY77	4.2479	-0.3243	XT NP A	2023ms1276	poly(A)+ mRNA export from nucleus [GO:0016973]; positive regulation of translation [GO:0045727]; mRNA export from nucleus [GO:0006406]	RNA binding [GO:0003723]; protein binding [GO:0005515]; protein-containing complex binding [GO:0044877]; mRNA binding [GO:0003729]	nucleoplasm [GO:0005654]; cytoplasm [GO:0005737]; cytosol [GO:0005829]; nuclear speck [GO:0016607]; cytoplasmic ribonucleoprotein granule [GO:0036464]; nucleus [GO:0005634]
Nafisa_PRO3	Polymerase delta-interacting protein 3	POLDIP3	B4E0L0	Q9BY77	4.2263	-0.3442	XT NP A	2023ms1276	poly(A)+ mRNA export from nucleus [GO:0016973]; positive regulation of translation [GO:0045727]; mRNA export from nucleus [GO:0006406]	RNA binding [GO:0003723]; protein binding [GO:0005515]; protein-containing complex binding [GO:0044877]; mRNA binding [GO:0003729]	nucleoplasm [GO:0005654]; cytoplasm [GO:0005737]; cytosol [GO:0005829]; nuclear speck [GO:0016607]; cytoplasmic ribonucleoprotein granule [GO:0036464]; nucleus [GO:0005634]
Nafisa_PRO2	Polymerase delta-interacting protein 3	POLDIP3	B4E0L0	Q9BY77	4.2431	-0.3087	XT NP A	2023ms1276	poly(A)+ mRNA export from nucleus [GO:0016973]; positive regulation of translation [GO:0045727]; mRNA export from nucleus [GO:0006406]	RNA binding [GO:0003723]; protein binding [GO:0005515]; protein-containing complex binding [GO:0044877]; mRNA binding [GO:0003729]	nucleoplasm [GO:0005654]; cytoplasm [GO:0005737]; cytosol [GO:0005829]; nuclear speck [GO:0016607]; cytoplasmic ribonucleoprotein granule [GO:0036464]; nucleus [GO:0005634]
Nafisa_PRO1	Polymerase delta-interacting protein 3	POLDIP3	B4E0L0	Q9BY77	3.9858	-0.5614	XT NP A	2023ms1276	poly(A)+ mRNA export from nucleus [GO:0016973]; positive regulation of translation [GO:0045727]; mRNA export from nucleus [GO:0006406]	RNA binding [GO:0003723]; protein binding [GO:0005515]; protein-containing complex binding [GO:0044877]; mRNA binding [GO:0003729]	nucleoplasm [GO:0005654]; cytoplasm [GO:0005737]; cytosol [GO:0005829]; nuclear speck [GO:0016607]; cytoplasmic ribonucleoprotein granule [GO:0036464]; nucleus [GO:0005634]
Nafisa_SEN6	BTB/POZ domain-containing protein KCTD11;Isoform of Q693B1, Isoform 2 of BTB/POZ domain-containing protein KCTD11	KCTD11;KCTD11	NA	Q693B1;Q693B1-2	5.3643	0.7372	XT NP A	2023ms1276	cell cycle [GO:0007049]; protein ubiquitination [GO:0016567]; regulation of growth [GO:0040008]; protein homooligomerization [GO:0051260]; positive regulation of neuron differentiation [GO:0045666];	transferase activity [GO:0016740]; identical protein binding [GO:0042802];	;
Nafisa_SEN5	BTB/POZ domain-containing protein KCTD11;Isoform of Q693B1, Isoform 2 of BTB/POZ domain-containing protein KCTD11	KCTD11;KCTD11	NA	Q693B1;Q693B1-2	5.3634	0.7103	XT NP A	2023ms1276	cell cycle [GO:0007049]; protein ubiquitination [GO:0016567]; regulation of growth [GO:0040008]; protein homooligomerization [GO:0051260]; positive regulation of neuron differentiation [GO:0045666];	transferase activity [GO:0016740]; identical protein binding [GO:0042802];	;
Nafisa_SEN4	BTB/POZ domain-containing protein KCTD11;Isoform of Q693B1, Isoform 2 of BTB/POZ domain-containing protein KCTD11	KCTD11;KCTD11	NA	Q693B1;Q693B1-2	5.4783	0.858	XT NP A	2023ms1276	cell cycle [GO:0007049]; protein ubiquitination [GO:0016567]; regulation of growth [GO:0040008]; protein homooligomerization [GO:0051260]; positive regulation of neuron differentiation [GO:0045666];	transferase activity [GO:0016740]; identical protein binding [GO:0042802];	;
Nafisa_SEN3	BTB/POZ domain-containing protein KCTD11;Isoform of Q693B1, Isoform 2 of BTB/POZ domain-containing protein KCTD11	KCTD11;KCTD11	NA	Q693B1;Q693B1-2	5.4636	0.8439	XT NP A	2023ms1276	cell cycle [GO:0007049]; protein ubiquitination [GO:0016567]; regulation of growth [GO:0040008]; protein homooligomerization [GO:0051260]; positive regulation of neuron differentiation [GO:0045666];	transferase activity [GO:0016740]; identical protein binding [GO:0042802];	;
Nafisa_SEN1	BTB/POZ domain-containing protein KCTD11;Isoform of Q693B1, Isoform 2 of BTB/POZ domain-containing protein KCTD11	KCTD11;KCTD11	NA	Q693B1;Q693B1-2	5.4007	0.783	XT NP A	2023ms1276	cell cycle [GO:0007049]; protein ubiquitination [GO:0016567]; regulation of growth [GO:0040008]; protein homooligomerization [GO:0051260]; positive regulation of neuron differentiation [GO:0045666];	transferase activity [GO:0016740]; identical protein binding [GO:0042802];	;
Nafisa_PRO7	BTB/POZ domain-containing protein KCTD11;Isoform of Q693B1, Isoform 2 of BTB/POZ domain-containing protein KCTD11	KCTD11;KCTD11	NA	Q693B1;Q693B1-2	5.7255	1.1706	XT NP A	2023ms1276	cell cycle [GO:0007049]; protein ubiquitination [GO:0016567]; regulation of growth [GO:0040008]; protein homooligomerization [GO:0051260]; positive regulation of neuron differentiation [GO:0045666];	transferase activity [GO:0016740]; identical protein binding [GO:0042802];	;
Nafisa_PRO6	BTB/POZ domain-containing protein KCTD11;Isoform of Q693B1, Isoform 2 of BTB/POZ domain-containing protein KCTD11	KCTD11;KCTD11	NA	Q693B1;Q693B1-2	5.7244	1.1793	XT NP A	2023ms1276	cell cycle [GO:0007049]; protein ubiquitination [GO:0016567]; regulation of growth [GO:0040008]; protein homooligomerization [GO:0051260]; positive regulation of neuron differentiation [GO:0045666];	transferase activity [GO:0016740]; identical protein binding [GO:0042802];	;
Nafisa_PRO5	BTB/POZ domain-containing protein KCTD11;Isoform of Q693B1, Isoform 2 of BTB/POZ domain-containing protein KCTD11	KCTD11;KCTD11	NA	Q693B1;Q693B1-2	5.7128	1.1756	XT NP A	2023ms1276	cell cycle [GO:0007049]; protein ubiquitination [GO:0016567]; regulation of growth [GO:0040008]; protein homooligomerization [GO:0051260]; positive regulation of neuron differentiation [GO:0045666];	transferase activity [GO:0016740]; identical protein binding [GO:0042802];	;
Nafisa_PRO4	BTB/POZ domain-containing protein KCTD11;Isoform of Q693B1, Isoform 2 of BTB/POZ domain-containing protein KCTD11	KCTD11;KCTD11	NA	Q693B1;Q693B1-2	5.7503	1.178	XT NP A	2023ms1276	cell cycle [GO:0007049]; protein ubiquitination [GO:0016567]; regulation of growth [GO:0040008]; protein homooligomerization [GO:0051260]; positive regulation of neuron differentiation [GO:0045666];	transferase activity [GO:0016740]; identical protein binding [GO:0042802];	;
Nafisa_PRO3	BTB/POZ domain-containing protein KCTD11;Isoform of Q693B1, Isoform 2 of BTB/POZ domain-containing protein KCTD11	KCTD11;KCTD11	NA	Q693B1;Q693B1-2	5.694	1.1235	XT NP A	2023ms1276	cell cycle [GO:0007049]; protein ubiquitination [GO:0016567]; regulation of growth [GO:0040008]; protein homooligomerization [GO:0051260]; positive regulation of neuron differentiation [GO:0045666];	transferase activity [GO:0016740]; identical protein binding [GO:0042802];	;
Nafisa_PRO1	BTB/POZ domain-containing protein KCTD11;Isoform of Q693B1, Isoform 2 of BTB/POZ domain-containing protein KCTD11	KCTD11;KCTD11	NA	Q693B1;Q693B1-2	5.7654	1.2181	XT NP A	2023ms1276	cell cycle [GO:0007049]; protein ubiquitination [GO:0016567]; regulation of growth [GO:0040008]; protein homooligomerization [GO:0051260]; positive regulation of neuron differentiation [GO:0045666];	transferase activity [GO:0016740]; identical protein binding [GO:0042802];	;
Nafisa_SEN7	Protein NipSnap homolog 3A	NIPSNAP3A	Q9UFN0	Q9UFN0	4.038	-0.5747	XT NP A	2023ms1276	NA	protein binding [GO:0005515]	nucleus [GO:0005634]; cytosol [GO:0005829]; mitochondrion [GO:0005739]
Nafisa_SEN6	Protein NipSnap homolog 3A	NIPSNAP3A	Q9UFN0	Q9UFN0	4.175	-0.452	XT NP A	2023ms1276	NA	protein binding [GO:0005515]	nucleus [GO:0005634]; cytosol [GO:0005829]; mitochondrion [GO:0005739]
Nafisa_SEN5	Protein NipSnap homolog 3A	NIPSNAP3A	Q9UFN0	Q9UFN0	4.2307	-0.4224	XT NP A	2023ms1276	NA	protein binding [GO:0005515]	nucleus [GO:0005634]; cytosol [GO:0005829]; mitochondrion [GO:0005739]
Nafisa_SEN4	Protein NipSnap homolog 3A	NIPSNAP3A	Q9UFN0	Q9UFN0	4.2437	-0.3767	XT NP A	2023ms1276	NA	protein binding [GO:0005515]	nucleus [GO:0005634]; cytosol [GO:0005829]; mitochondrion [GO:0005739]
Nafisa_SEN3	Protein NipSnap homolog 3A	NIPSNAP3A	Q9UFN0	Q9UFN0	4.1179	-0.5018	XT NP A	2023ms1276	NA	protein binding [GO:0005515]	nucleus [GO:0005634]; cytosol [GO:0005829]; mitochondrion [GO:0005739]
Nafisa_SEN2	Protein NipSnap homolog 3A	NIPSNAP3A	Q9UFN0	Q9UFN0	4.4055	-0.2274	XT NP A	2023ms1276	NA	protein binding [GO:0005515]	nucleus [GO:0005634]; cytosol [GO:0005829]; mitochondrion [GO:0005739]
Nafisa_SEN1	Protein NipSnap homolog 3A	NIPSNAP3A	Q9UFN0	Q9UFN0	4.1368	-0.4809	XT NP A	2023ms1276	NA	protein binding [GO:0005515]	nucleus [GO:0005634]; cytosol [GO:0005829]; mitochondrion [GO:0005739]
Nafisa_PRO6	Protein NipSnap homolog 3A	NIPSNAP3A	Q9UFN0	Q9UFN0	4.3166	-0.2284	XT NP A	2023ms1276	NA	protein binding [GO:0005515]	nucleus [GO:0005634]; cytosol [GO:0005829]; mitochondrion [GO:0005739]
Nafisa_PRO4	Protein NipSnap homolog 3A	NIPSNAP3A	Q9UFN0	Q9UFN0	4.2229	-0.3493	XT NP A	2023ms1276	NA	protein binding [GO:0005515]	nucleus [GO:0005634]; cytosol [GO:0005829]; mitochondrion [GO:0005739]
Nafisa_PRO3	Protein NipSnap homolog 3A	NIPSNAP3A	Q9UFN0	Q9UFN0	4.0197	-0.5509	XT NP A	2023ms1276	NA	protein binding [GO:0005515]	nucleus [GO:0005634]; cytosol [GO:0005829]; mitochondrion [GO:0005739]
Nafisa_PRO1	Protein NipSnap homolog 3A	NIPSNAP3A	Q9UFN0	Q9UFN0	4.461	-0.0862	XT NP A	2023ms1276	NA	protein binding [GO:0005515]	nucleus [GO:0005634]; cytosol [GO:0005829]; mitochondrion [GO:0005739]
Nafisa_SEN7	Ficolin-2	FCN2	Q15485	Q5I2E5	4.8996	0.2869	XT NP B	2023ms1276	NA	NA	NA
Nafisa_SEN6	Ficolin-2	FCN2	Q15485	Q5I2E5	4.8719	0.2448	XT NP B	2023ms1276	NA	NA	NA
Nafisa_SEN5	Ficolin-2	FCN2	Q15485	Q5I2E5	4.9071	0.254	XT NP B	2023ms1276	NA	NA	NA
Nafisa_SEN4	Ficolin-2	FCN2	Q15485	Q5I2E5	4.9089	0.2886	XT NP B	2023ms1276	NA	NA	NA
Nafisa_SEN3	Ficolin-2	FCN2	Q15485	Q5I2E5	4.9066	0.2869	XT NP B	2023ms1276	NA	NA	NA
Nafisa_SEN2	Ficolin-2	FCN2	Q15485	Q5I2E5	4.8867	0.2538	XT NP B	2023ms1276	NA	NA	NA
Nafisa_SEN1	Ficolin-2	FCN2	Q15485	Q5I2E5	4.8834	0.2657	XT NP B	2023ms1276	NA	NA	NA
Nafisa_PRO7	Ficolin-2	FCN2	Q15485	Q5I2E5	4.9513	0.3965	XT NP B	2023ms1276	NA	NA	NA
Nafisa_PRO6	Ficolin-2	FCN2	Q15485	Q5I2E5	4.959	0.4139	XT NP B	2023ms1276	NA	NA	NA
Nafisa_PRO5	Ficolin-2	FCN2	Q15485	Q5I2E5	4.9506	0.4134	XT NP B	2023ms1276	NA	NA	NA
Nafisa_PRO4	Ficolin-2	FCN2	Q15485	Q5I2E5	4.9666	0.3944	XT NP B	2023ms1276	NA	NA	NA
Nafisa_PRO3	Ficolin-2	FCN2	Q15485	Q5I2E5	4.9557	0.3852	XT NP B	2023ms1276	NA	NA	NA
Nafisa_PRO2	Ficolin-2	FCN2	Q15485	Q5I2E5	4.9262	0.3745	XT NP B	2023ms1276	NA	NA	NA
Nafisa_PRO1	Ficolin-2	FCN2	Q15485	Q5I2E5	4.937	0.3897	XT NP B	2023ms1276	NA	NA	NA
Nafisa_SEN7	von Willebrand factor A domain containing 5A	VWA5A	A0A024R3H3	F1N0E6	4.0786	-0.5342	XT NP A	2023ms1276	NA	NA	NA
Nafisa_SEN6	von Willebrand factor A domain containing 5A	VWA5A	A0A024R3H3	F1N0E6	3.8937	-0.7334	XT NP A	2023ms1276	NA	NA	NA
Nafisa_SEN5	von Willebrand factor A domain containing 5A	VWA5A	A0A024R3H3	F1N0E6	4.0038	-0.6493	XT NP A	2023ms1276	NA	NA	NA
Nafisa_SEN4	von Willebrand factor A domain containing 5A	VWA5A	A0A024R3H3	F1N0E6	3.5907	-1.0296	XT NP A	2023ms1276	NA	NA	NA
Nafisa_SEN3	von Willebrand factor A domain containing 5A	VWA5A	A0A024R3H3	F1N0E6	3.9759	-0.6438	XT NP A	2023ms1276	NA	NA	NA
Nafisa_SEN2	von Willebrand factor A domain containing 5A	VWA5A	A0A024R3H3	F1N0E6	3.9017	-0.7312	XT NP A	2023ms1276	NA	NA	NA
Nafisa_SEN1	von Willebrand factor A domain containing 5A	VWA5A	A0A024R3H3	F1N0E6	3.9202	-0.6975	XT NP A	2023ms1276	NA	NA	NA
Nafisa_PRO7	von Willebrand factor A domain containing 5A	VWA5A	A0A024R3H3	F1N0E6	4.5204	-0.0345	XT NP A	2023ms1276	NA	NA	NA
Nafisa_PRO6	von Willebrand factor A domain containing 5A	VWA5A	A0A024R3H3	F1N0E6	4.4488	-0.0963	XT NP A	2023ms1276	NA	NA	NA
Nafisa_PRO5	von Willebrand factor A domain containing 5A	VWA5A	A0A024R3H3	F1N0E6	4.4131	-0.124	XT NP A	2023ms1276	NA	NA	NA
Nafisa_PRO4	von Willebrand factor A domain containing 5A	VWA5A	A0A024R3H3	F1N0E6	4.3518	-0.2204	XT NP A	2023ms1276	NA	NA	NA
Nafisa_PRO3	von Willebrand factor A domain containing 5A	VWA5A	A0A024R3H3	F1N0E6	4.4269	-0.1436	XT NP A	2023ms1276	NA	NA	NA
Nafisa_PRO2	von Willebrand factor A domain containing 5A	VWA5A	A0A024R3H3	F1N0E6	4.4043	-0.1475	XT NP A	2023ms1276	NA	NA	NA
Nafisa_PRO1	von Willebrand factor A domain containing 5A	VWA5A	A0A024R3H3	F1N0E6	4.2414	-0.3058	XT NP A	2023ms1276	NA	NA	NA
Nafisa_SEN7	C-C motif chemokine	CCL3	A0N0R1	A0A3Q1N415	4.9073	0.2945	XT NP B	2023ms1276	NA	NA	NA
Nafisa_SEN6	C-C motif chemokine	CCL3	A0N0R1	A0A3Q1N415	4.9147	0.2876	XT NP B	2023ms1276	NA	NA	NA
Nafisa_SEN5	C-C motif chemokine	CCL3	A0N0R1	A0A3Q1N415	4.806	0.1529	XT NP B	2023ms1276	NA	NA	NA
Nafisa_SEN4	C-C motif chemokine	CCL3	A0N0R1	A0A3Q1N415	4.8886	0.2683	XT NP B	2023ms1276	NA	NA	NA
Nafisa_SEN3	C-C motif chemokine	CCL3	A0N0R1	A0A3Q1N415	4.9142	0.2946	XT NP B	2023ms1276	NA	NA	NA
Nafisa_SEN2	C-C motif chemokine	CCL3	A0N0R1	A0A3Q1N415	4.8866	0.2537	XT NP B	2023ms1276	NA	NA	NA
Nafisa_SEN1	C-C motif chemokine	CCL3	A0N0R1	A0A3Q1N415	4.7829	0.1652	XT NP B	2023ms1276	NA	NA	NA
Nafisa_PRO7	C-C motif chemokine	CCL3	A0N0R1	A0A3Q1N415	4.965	0.4101	XT NP B	2023ms1276	NA	NA	NA
Nafisa_PRO6	C-C motif chemokine	CCL3	A0N0R1	A0A3Q1N415	4.8899	0.3449	XT NP B	2023ms1276	NA	NA	NA
Nafisa_PRO5	C-C motif chemokine	CCL3	A0N0R1	A0A3Q1N415	4.9429	0.4057	XT NP B	2023ms1276	NA	NA	NA
Nafisa_PRO4	C-C motif chemokine	CCL3	A0N0R1	A0A3Q1N415	4.9255	0.3532	XT NP B	2023ms1276	NA	NA	NA
Nafisa_PRO3	C-C motif chemokine	CCL3	A0N0R1	A0A3Q1N415	4.9952	0.4247	XT NP B	2023ms1276	NA	NA	NA
Nafisa_PRO2	C-C motif chemokine	CCL3	A0N0R1	A0A3Q1N415	5.0213	0.4695	XT NP B	2023ms1276	NA	NA	NA
Nafisa_PRO1	C-C motif chemokine	CCL3	A0N0R1	A0A3Q1N415	5.0369	0.4896	XT NP B	2023ms1276	NA	NA	NA
Nafisa_SEN6	KN motif and ankyrin repeat domain-containing protein 3;Isoform of Q6NY19, Isoform 2 of KN motif and ankyrin repeat domain-containing protein 3	KANK3;KANK3	NA	Q6NY19;Q6NY19-2	4.1137	-0.5134	XT NP A	2023ms1276	negative regulation of actin filament polymerization [GO:0030837];	;	cytoplasm [GO:0005737]; cytoskeleton [GO:0005856];
Nafisa_SEN4	KN motif and ankyrin repeat domain-containing protein 3;Isoform of Q6NY19, Isoform 2 of KN motif and ankyrin repeat domain-containing protein 3	KANK3;KANK3	NA	Q6NY19;Q6NY19-2	4.345	-0.2754	XT NP A	2023ms1276	negative regulation of actin filament polymerization [GO:0030837];	;	cytoplasm [GO:0005737]; cytoskeleton [GO:0005856];
Nafisa_SEN3	KN motif and ankyrin repeat domain-containing protein 3;Isoform of Q6NY19, Isoform 2 of KN motif and ankyrin repeat domain-containing protein 3	KANK3;KANK3	NA	Q6NY19;Q6NY19-2	4.0704	-0.5492	XT NP A	2023ms1276	negative regulation of actin filament polymerization [GO:0030837];	;	cytoplasm [GO:0005737]; cytoskeleton [GO:0005856];
Nafisa_SEN2	KN motif and ankyrin repeat domain-containing protein 3;Isoform of Q6NY19, Isoform 2 of KN motif and ankyrin repeat domain-containing protein 3	KANK3;KANK3	NA	Q6NY19;Q6NY19-2	4.2504	-0.3825	XT NP A	2023ms1276	negative regulation of actin filament polymerization [GO:0030837];	;	cytoplasm [GO:0005737]; cytoskeleton [GO:0005856];
Nafisa_SEN1	KN motif and ankyrin repeat domain-containing protein 3;Isoform of Q6NY19, Isoform 2 of KN motif and ankyrin repeat domain-containing protein 3	KANK3;KANK3	NA	Q6NY19;Q6NY19-2	4.1757	-0.4421	XT NP A	2023ms1276	negative regulation of actin filament polymerization [GO:0030837];	;	cytoplasm [GO:0005737]; cytoskeleton [GO:0005856];
Nafisa_PRO7	KN motif and ankyrin repeat domain-containing protein 3;Isoform of Q6NY19, Isoform 2 of KN motif and ankyrin repeat domain-containing protein 3	KANK3;KANK3	NA	Q6NY19;Q6NY19-2	4.4931	-0.0618	XT NP A	2023ms1276	negative regulation of actin filament polymerization [GO:0030837];	;	cytoplasm [GO:0005737]; cytoskeleton [GO:0005856];
Nafisa_PRO6	KN motif and ankyrin repeat domain-containing protein 3;Isoform of Q6NY19, Isoform 2 of KN motif and ankyrin repeat domain-containing protein 3	KANK3;KANK3	NA	Q6NY19;Q6NY19-2	4.4885	-0.0566	XT NP A	2023ms1276	negative regulation of actin filament polymerization [GO:0030837];	;	cytoplasm [GO:0005737]; cytoskeleton [GO:0005856];
Nafisa_PRO5	KN motif and ankyrin repeat domain-containing protein 3;Isoform of Q6NY19, Isoform 2 of KN motif and ankyrin repeat domain-containing protein 3	KANK3;KANK3	NA	Q6NY19;Q6NY19-2	4.3935	-0.1437	XT NP A	2023ms1276	negative regulation of actin filament polymerization [GO:0030837];	;	cytoplasm [GO:0005737]; cytoskeleton [GO:0005856];
Nafisa_PRO4	KN motif and ankyrin repeat domain-containing protein 3;Isoform of Q6NY19, Isoform 2 of KN motif and ankyrin repeat domain-containing protein 3	KANK3;KANK3	NA	Q6NY19;Q6NY19-2	4.4451	-0.1271	XT NP A	2023ms1276	negative regulation of actin filament polymerization [GO:0030837];	;	cytoplasm [GO:0005737]; cytoskeleton [GO:0005856];
Nafisa_PRO3	KN motif and ankyrin repeat domain-containing protein 3;Isoform of Q6NY19, Isoform 2 of KN motif and ankyrin repeat domain-containing protein 3	KANK3;KANK3	NA	Q6NY19;Q6NY19-2	4.4144	-0.1561	XT NP A	2023ms1276	negative regulation of actin filament polymerization [GO:0030837];	;	cytoplasm [GO:0005737]; cytoskeleton [GO:0005856];
Nafisa_PRO2	KN motif and ankyrin repeat domain-containing protein 3;Isoform of Q6NY19, Isoform 2 of KN motif and ankyrin repeat domain-containing protein 3	KANK3;KANK3	NA	Q6NY19;Q6NY19-2	4.5017	-0.0501	XT NP A	2023ms1276	negative regulation of actin filament polymerization [GO:0030837];	;	cytoplasm [GO:0005737]; cytoskeleton [GO:0005856];
Nafisa_PRO1	KN motif and ankyrin repeat domain-containing protein 3;Isoform of Q6NY19, Isoform 2 of KN motif and ankyrin repeat domain-containing protein 3	KANK3;KANK3	NA	Q6NY19;Q6NY19-2	4.4053	-0.142	XT NP A	2023ms1276	negative regulation of actin filament polymerization [GO:0030837];	;	cytoplasm [GO:0005737]; cytoskeleton [GO:0005856];
Nafisa_SEN7	ADAM metallopeptidase with thrombospondin type 1 motif 16;ADAM metallopeptidase with thrombospondin type 1 motif 16;ADAM metallopeptidase with thrombospondin type 1 motif 16	ADAMTS16;ADAMTS16;ADAMTS16	NA	A0A3Q1MF77;A0A3Q1N4V7;F1N7N4	3.4744	-1.1384	XT NP B	2023ms1276	; ;	; ;	; ;
Nafisa_SEN6	ADAM metallopeptidase with thrombospondin type 1 motif 16;ADAM metallopeptidase with thrombospondin type 1 motif 16;ADAM metallopeptidase with thrombospondin type 1 motif 16	ADAMTS16;ADAMTS16;ADAMTS16	NA	A0A3Q1MF77;A0A3Q1N4V7;F1N7N4	3.5135	-1.1136	XT NP B	2023ms1276	; ;	; ;	; ;
Nafisa_SEN4	ADAM metallopeptidase with thrombospondin type 1 motif 16;ADAM metallopeptidase with thrombospondin type 1 motif 16;ADAM metallopeptidase with thrombospondin type 1 motif 16	ADAMTS16;ADAMTS16;ADAMTS16	NA	A0A3Q1MF77;A0A3Q1N4V7;F1N7N4	3.5477	-1.0727	XT NP B	2023ms1276	; ;	; ;	; ;
Nafisa_SEN3	ADAM metallopeptidase with thrombospondin type 1 motif 16;ADAM metallopeptidase with thrombospondin type 1 motif 16;ADAM metallopeptidase with thrombospondin type 1 motif 16	ADAMTS16;ADAMTS16;ADAMTS16	NA	A0A3Q1MF77;A0A3Q1N4V7;F1N7N4	3.5802	-1.0394	XT NP B	2023ms1276	; ;	; ;	; ;
Nafisa_SEN2	ADAM metallopeptidase with thrombospondin type 1 motif 16;ADAM metallopeptidase with thrombospondin type 1 motif 16;ADAM metallopeptidase with thrombospondin type 1 motif 16	ADAMTS16;ADAMTS16;ADAMTS16	NA	A0A3Q1MF77;A0A3Q1N4V7;F1N7N4	3.231	-1.402	XT NP B	2023ms1276	; ;	; ;	; ;
Nafisa_PRO6	ADAM metallopeptidase with thrombospondin type 1 motif 16;ADAM metallopeptidase with thrombospondin type 1 motif 16;ADAM metallopeptidase with thrombospondin type 1 motif 16	ADAMTS16;ADAMTS16;ADAMTS16	NA	A0A3Q1MF77;A0A3Q1N4V7;F1N7N4	3.683	-0.862	XT NP B	2023ms1276	; ;	; ;	; ;
Nafisa_PRO4	ADAM metallopeptidase with thrombospondin type 1 motif 16;ADAM metallopeptidase with thrombospondin type 1 motif 16;ADAM metallopeptidase with thrombospondin type 1 motif 16	ADAMTS16;ADAMTS16;ADAMTS16	NA	A0A3Q1MF77;A0A3Q1N4V7;F1N7N4	3.5232	-1.049	XT NP B	2023ms1276	; ;	; ;	; ;
Nafisa_PRO3	ADAM metallopeptidase with thrombospondin type 1 motif 16;ADAM metallopeptidase with thrombospondin type 1 motif 16;ADAM metallopeptidase with thrombospondin type 1 motif 16	ADAMTS16;ADAMTS16;ADAMTS16	NA	A0A3Q1MF77;A0A3Q1N4V7;F1N7N4	3.5717	-0.9988	XT NP B	2023ms1276	; ;	; ;	; ;
Nafisa_PRO2	ADAM metallopeptidase with thrombospondin type 1 motif 16;ADAM metallopeptidase with thrombospondin type 1 motif 16;ADAM metallopeptidase with thrombospondin type 1 motif 16	ADAMTS16;ADAMTS16;ADAMTS16	NA	A0A3Q1MF77;A0A3Q1N4V7;F1N7N4	3.7238	-0.828	XT NP B	2023ms1276	; ;	; ;	; ;
Nafisa_PRO1	ADAM metallopeptidase with thrombospondin type 1 motif 16;ADAM metallopeptidase with thrombospondin type 1 motif 16;ADAM metallopeptidase with thrombospondin type 1 motif 16	ADAMTS16;ADAMTS16;ADAMTS16	NA	A0A3Q1MF77;A0A3Q1N4V7;F1N7N4	3.6809	-0.8664	XT NP B	2023ms1276	; ;	; ;	; ;
Nafisa_SEN7	Thrombospondin-2	THBS2	P35442	F1N1W3	5.0147	0.4019	XT NP B	2023ms1276	NA	NA	NA
Nafisa_SEN6	Thrombospondin-2	THBS2	P35442	F1N1W3	4.8686	0.2416	XT NP B	2023ms1276	NA	NA	NA
Nafisa_SEN5	Thrombospondin-2	THBS2	P35442	F1N1W3	4.9698	0.3167	XT NP B	2023ms1276	NA	NA	NA
Nafisa_SEN4	Thrombospondin-2	THBS2	P35442	F1N1W3	5.0805	0.4601	XT NP B	2023ms1276	NA	NA	NA
Nafisa_SEN3	Thrombospondin-2	THBS2	P35442	F1N1W3	4.9947	0.375	XT NP B	2023ms1276	NA	NA	NA
Nafisa_SEN2	Thrombospondin-2	THBS2	P35442	F1N1W3	4.917	0.2841	XT NP B	2023ms1276	NA	NA	NA
Nafisa_SEN1	Thrombospondin-2	THBS2	P35442	F1N1W3	5.0168	0.3991	XT NP B	2023ms1276	NA	NA	NA
Nafisa_PRO7	Thrombospondin-2	THBS2	P35442	F1N1W3	5.013	0.4581	XT NP B	2023ms1276	NA	NA	NA
Nafisa_PRO6	Thrombospondin-2	THBS2	P35442	F1N1W3	5.0091	0.464	XT NP B	2023ms1276	NA	NA	NA
Nafisa_PRO5	Thrombospondin-2	THBS2	P35442	F1N1W3	5.0264	0.4892	XT NP B	2023ms1276	NA	NA	NA
Nafisa_PRO4	Thrombospondin-2	THBS2	P35442	F1N1W3	4.9291	0.3569	XT NP B	2023ms1276	NA	NA	NA
Nafisa_PRO3	Thrombospondin-2	THBS2	P35442	F1N1W3	4.7387	0.1682	XT NP B	2023ms1276	NA	NA	NA
Nafisa_PRO2	Thrombospondin-2	THBS2	P35442	F1N1W3	4.9706	0.4188	XT NP B	2023ms1276	NA	NA	NA
Nafisa_PRO1	Thrombospondin-2	THBS2	P35442	F1N1W3	4.786	0.2388	XT NP B	2023ms1276	NA	NA	NA
Nafisa_SEN7	Acid ceramidase;Isoform of Q13510, Isoform 2 of Acid ceramidase	ASAH1;ASAH1	NA	Q13510;Q13510-2	4.0118	-0.601	XT NP B	2023ms1276	fatty acid metabolic process [GO:0006631]; keratinocyte differentiation [GO:0030216]; sphingosine biosynthetic process [GO:0046512]; ceramide biosynthetic process [GO:0046513]; ceramide catabolic process [GO:0046514]; regulation of steroid biosynthetic process [GO:0050810]; regulation of programmed necrotic cell death [GO:0062098]; cellular response to tumor necrosis factor [GO:0071356];	hydrolase activity, acting on carbon-nitrogen (but not peptide) bonds, in linear amides [GO:0016811]; N-acylsphingosine amidohydrolase activity [GO:0017040]; fatty acid amide hydrolase activity [GO:0017064]; ceramidase activity [GO:0102121]; hydrolase activity, acting on carbon-nitrogen (but not peptide) bonds [GO:0016810];	early endosome [GO:0005769]; endoplasmic reticulum [GO:0005783]; extracellular region [GO:0005576]; extracellular space [GO:0005615]; nucleus [GO:0005634]; lysosome [GO:0005764]; lysosomal lumen [GO:0043202]; extracellular exosome [GO:0070062]; tertiary granule lumen [GO:1904724]; ficolin-1-rich granule lumen [GO:1904813];
Nafisa_SEN6	Acid ceramidase;Isoform of Q13510, Isoform 2 of Acid ceramidase	ASAH1;ASAH1	NA	Q13510;Q13510-2	4.0593	-0.5678	XT NP B	2023ms1276	fatty acid metabolic process [GO:0006631]; keratinocyte differentiation [GO:0030216]; sphingosine biosynthetic process [GO:0046512]; ceramide biosynthetic process [GO:0046513]; ceramide catabolic process [GO:0046514]; regulation of steroid biosynthetic process [GO:0050810]; regulation of programmed necrotic cell death [GO:0062098]; cellular response to tumor necrosis factor [GO:0071356];	hydrolase activity, acting on carbon-nitrogen (but not peptide) bonds, in linear amides [GO:0016811]; N-acylsphingosine amidohydrolase activity [GO:0017040]; fatty acid amide hydrolase activity [GO:0017064]; ceramidase activity [GO:0102121]; hydrolase activity, acting on carbon-nitrogen (but not peptide) bonds [GO:0016810];	early endosome [GO:0005769]; endoplasmic reticulum [GO:0005783]; extracellular region [GO:0005576]; extracellular space [GO:0005615]; nucleus [GO:0005634]; lysosome [GO:0005764]; lysosomal lumen [GO:0043202]; extracellular exosome [GO:0070062]; tertiary granule lumen [GO:1904724]; ficolin-1-rich granule lumen [GO:1904813];
Nafisa_SEN5	Acid ceramidase;Isoform of Q13510, Isoform 2 of Acid ceramidase	ASAH1;ASAH1	NA	Q13510;Q13510-2	3.9179	-0.7352	XT NP B	2023ms1276	fatty acid metabolic process [GO:0006631]; keratinocyte differentiation [GO:0030216]; sphingosine biosynthetic process [GO:0046512]; ceramide biosynthetic process [GO:0046513]; ceramide catabolic process [GO:0046514]; regulation of steroid biosynthetic process [GO:0050810]; regulation of programmed necrotic cell death [GO:0062098]; cellular response to tumor necrosis factor [GO:0071356];	hydrolase activity, acting on carbon-nitrogen (but not peptide) bonds, in linear amides [GO:0016811]; N-acylsphingosine amidohydrolase activity [GO:0017040]; fatty acid amide hydrolase activity [GO:0017064]; ceramidase activity [GO:0102121]; hydrolase activity, acting on carbon-nitrogen (but not peptide) bonds [GO:0016810];	early endosome [GO:0005769]; endoplasmic reticulum [GO:0005783]; extracellular region [GO:0005576]; extracellular space [GO:0005615]; nucleus [GO:0005634]; lysosome [GO:0005764]; lysosomal lumen [GO:0043202]; extracellular exosome [GO:0070062]; tertiary granule lumen [GO:1904724]; ficolin-1-rich granule lumen [GO:1904813];
Nafisa_SEN4	Acid ceramidase;Isoform of Q13510, Isoform 2 of Acid ceramidase	ASAH1;ASAH1	NA	Q13510;Q13510-2	3.9376	-0.6827	XT NP B	2023ms1276	fatty acid metabolic process [GO:0006631]; keratinocyte differentiation [GO:0030216]; sphingosine biosynthetic process [GO:0046512]; ceramide biosynthetic process [GO:0046513]; ceramide catabolic process [GO:0046514]; regulation of steroid biosynthetic process [GO:0050810]; regulation of programmed necrotic cell death [GO:0062098]; cellular response to tumor necrosis factor [GO:0071356];	hydrolase activity, acting on carbon-nitrogen (but not peptide) bonds, in linear amides [GO:0016811]; N-acylsphingosine amidohydrolase activity [GO:0017040]; fatty acid amide hydrolase activity [GO:0017064]; ceramidase activity [GO:0102121]; hydrolase activity, acting on carbon-nitrogen (but not peptide) bonds [GO:0016810];	early endosome [GO:0005769]; endoplasmic reticulum [GO:0005783]; extracellular region [GO:0005576]; extracellular space [GO:0005615]; nucleus [GO:0005634]; lysosome [GO:0005764]; lysosomal lumen [GO:0043202]; extracellular exosome [GO:0070062]; tertiary granule lumen [GO:1904724]; ficolin-1-rich granule lumen [GO:1904813];
Nafisa_SEN3	Acid ceramidase;Isoform of Q13510, Isoform 2 of Acid ceramidase	ASAH1;ASAH1	NA	Q13510;Q13510-2	3.8827	-0.737	XT NP B	2023ms1276	fatty acid metabolic process [GO:0006631]; keratinocyte differentiation [GO:0030216]; sphingosine biosynthetic process [GO:0046512]; ceramide biosynthetic process [GO:0046513]; ceramide catabolic process [GO:0046514]; regulation of steroid biosynthetic process [GO:0050810]; regulation of programmed necrotic cell death [GO:0062098]; cellular response to tumor necrosis factor [GO:0071356];	hydrolase activity, acting on carbon-nitrogen (but not peptide) bonds, in linear amides [GO:0016811]; N-acylsphingosine amidohydrolase activity [GO:0017040]; fatty acid amide hydrolase activity [GO:0017064]; ceramidase activity [GO:0102121]; hydrolase activity, acting on carbon-nitrogen (but not peptide) bonds [GO:0016810];	early endosome [GO:0005769]; endoplasmic reticulum [GO:0005783]; extracellular region [GO:0005576]; extracellular space [GO:0005615]; nucleus [GO:0005634]; lysosome [GO:0005764]; lysosomal lumen [GO:0043202]; extracellular exosome [GO:0070062]; tertiary granule lumen [GO:1904724]; ficolin-1-rich granule lumen [GO:1904813];
Nafisa_SEN2	Acid ceramidase;Isoform of Q13510, Isoform 2 of Acid ceramidase	ASAH1;ASAH1	NA	Q13510;Q13510-2	3.9225	-0.7104	XT NP B	2023ms1276	fatty acid metabolic process [GO:0006631]; keratinocyte differentiation [GO:0030216]; sphingosine biosynthetic process [GO:0046512]; ceramide biosynthetic process [GO:0046513]; ceramide catabolic process [GO:0046514]; regulation of steroid biosynthetic process [GO:0050810]; regulation of programmed necrotic cell death [GO:0062098]; cellular response to tumor necrosis factor [GO:0071356];	hydrolase activity, acting on carbon-nitrogen (but not peptide) bonds, in linear amides [GO:0016811]; N-acylsphingosine amidohydrolase activity [GO:0017040]; fatty acid amide hydrolase activity [GO:0017064]; ceramidase activity [GO:0102121]; hydrolase activity, acting on carbon-nitrogen (but not peptide) bonds [GO:0016810];	early endosome [GO:0005769]; endoplasmic reticulum [GO:0005783]; extracellular region [GO:0005576]; extracellular space [GO:0005615]; nucleus [GO:0005634]; lysosome [GO:0005764]; lysosomal lumen [GO:0043202]; extracellular exosome [GO:0070062]; tertiary granule lumen [GO:1904724]; ficolin-1-rich granule lumen [GO:1904813];
Nafisa_SEN1	Acid ceramidase;Isoform of Q13510, Isoform 2 of Acid ceramidase	ASAH1;ASAH1	NA	Q13510;Q13510-2	3.9427	-0.6751	XT NP B	2023ms1276	fatty acid metabolic process [GO:0006631]; keratinocyte differentiation [GO:0030216]; sphingosine biosynthetic process [GO:0046512]; ceramide biosynthetic process [GO:0046513]; ceramide catabolic process [GO:0046514]; regulation of steroid biosynthetic process [GO:0050810]; regulation of programmed necrotic cell death [GO:0062098]; cellular response to tumor necrosis factor [GO:0071356];	hydrolase activity, acting on carbon-nitrogen (but not peptide) bonds, in linear amides [GO:0016811]; N-acylsphingosine amidohydrolase activity [GO:0017040]; fatty acid amide hydrolase activity [GO:0017064]; ceramidase activity [GO:0102121]; hydrolase activity, acting on carbon-nitrogen (but not peptide) bonds [GO:0016810];	early endosome [GO:0005769]; endoplasmic reticulum [GO:0005783]; extracellular region [GO:0005576]; extracellular space [GO:0005615]; nucleus [GO:0005634]; lysosome [GO:0005764]; lysosomal lumen [GO:0043202]; extracellular exosome [GO:0070062]; tertiary granule lumen [GO:1904724]; ficolin-1-rich granule lumen [GO:1904813];
Nafisa_PRO6	Acid ceramidase;Isoform of Q13510, Isoform 2 of Acid ceramidase	ASAH1;ASAH1	NA	Q13510;Q13510-2	3.7506	-0.7945	XT NP B	2023ms1276	fatty acid metabolic process [GO:0006631]; keratinocyte differentiation [GO:0030216]; sphingosine biosynthetic process [GO:0046512]; ceramide biosynthetic process [GO:0046513]; ceramide catabolic process [GO:0046514]; regulation of steroid biosynthetic process [GO:0050810]; regulation of programmed necrotic cell death [GO:0062098]; cellular response to tumor necrosis factor [GO:0071356];	hydrolase activity, acting on carbon-nitrogen (but not peptide) bonds, in linear amides [GO:0016811]; N-acylsphingosine amidohydrolase activity [GO:0017040]; fatty acid amide hydrolase activity [GO:0017064]; ceramidase activity [GO:0102121]; hydrolase activity, acting on carbon-nitrogen (but not peptide) bonds [GO:0016810];	early endosome [GO:0005769]; endoplasmic reticulum [GO:0005783]; extracellular region [GO:0005576]; extracellular space [GO:0005615]; nucleus [GO:0005634]; lysosome [GO:0005764]; lysosomal lumen [GO:0043202]; extracellular exosome [GO:0070062]; tertiary granule lumen [GO:1904724]; ficolin-1-rich granule lumen [GO:1904813];
Nafisa_PRO5	Acid ceramidase;Isoform of Q13510, Isoform 2 of Acid ceramidase	ASAH1;ASAH1	NA	Q13510;Q13510-2	3.4501	-1.0871	XT NP B	2023ms1276	fatty acid metabolic process [GO:0006631]; keratinocyte differentiation [GO:0030216]; sphingosine biosynthetic process [GO:0046512]; ceramide biosynthetic process [GO:0046513]; ceramide catabolic process [GO:0046514]; regulation of steroid biosynthetic process [GO:0050810]; regulation of programmed necrotic cell death [GO:0062098]; cellular response to tumor necrosis factor [GO:0071356];	hydrolase activity, acting on carbon-nitrogen (but not peptide) bonds, in linear amides [GO:0016811]; N-acylsphingosine amidohydrolase activity [GO:0017040]; fatty acid amide hydrolase activity [GO:0017064]; ceramidase activity [GO:0102121]; hydrolase activity, acting on carbon-nitrogen (but not peptide) bonds [GO:0016810];	early endosome [GO:0005769]; endoplasmic reticulum [GO:0005783]; extracellular region [GO:0005576]; extracellular space [GO:0005615]; nucleus [GO:0005634]; lysosome [GO:0005764]; lysosomal lumen [GO:0043202]; extracellular exosome [GO:0070062]; tertiary granule lumen [GO:1904724]; ficolin-1-rich granule lumen [GO:1904813];
Nafisa_PRO4	Acid ceramidase;Isoform of Q13510, Isoform 2 of Acid ceramidase	ASAH1;ASAH1	NA	Q13510;Q13510-2	3.9318	-0.6404	XT NP B	2023ms1276	fatty acid metabolic process [GO:0006631]; keratinocyte differentiation [GO:0030216]; sphingosine biosynthetic process [GO:0046512]; ceramide biosynthetic process [GO:0046513]; ceramide catabolic process [GO:0046514]; regulation of steroid biosynthetic process [GO:0050810]; regulation of programmed necrotic cell death [GO:0062098]; cellular response to tumor necrosis factor [GO:0071356];	hydrolase activity, acting on carbon-nitrogen (but not peptide) bonds, in linear amides [GO:0016811]; N-acylsphingosine amidohydrolase activity [GO:0017040]; fatty acid amide hydrolase activity [GO:0017064]; ceramidase activity [GO:0102121]; hydrolase activity, acting on carbon-nitrogen (but not peptide) bonds [GO:0016810];	early endosome [GO:0005769]; endoplasmic reticulum [GO:0005783]; extracellular region [GO:0005576]; extracellular space [GO:0005615]; nucleus [GO:0005634]; lysosome [GO:0005764]; lysosomal lumen [GO:0043202]; extracellular exosome [GO:0070062]; tertiary granule lumen [GO:1904724]; ficolin-1-rich granule lumen [GO:1904813];
Nafisa_PRO3	Acid ceramidase;Isoform of Q13510, Isoform 2 of Acid ceramidase	ASAH1;ASAH1	NA	Q13510;Q13510-2	3.7149	-0.8556	XT NP B	2023ms1276	fatty acid metabolic process [GO:0006631]; keratinocyte differentiation [GO:0030216]; sphingosine biosynthetic process [GO:0046512]; ceramide biosynthetic process [GO:0046513]; ceramide catabolic process [GO:0046514]; regulation of steroid biosynthetic process [GO:0050810]; regulation of programmed necrotic cell death [GO:0062098]; cellular response to tumor necrosis factor [GO:0071356];	hydrolase activity, acting on carbon-nitrogen (but not peptide) bonds, in linear amides [GO:0016811]; N-acylsphingosine amidohydrolase activity [GO:0017040]; fatty acid amide hydrolase activity [GO:0017064]; ceramidase activity [GO:0102121]; hydrolase activity, acting on carbon-nitrogen (but not peptide) bonds [GO:0016810];	early endosome [GO:0005769]; endoplasmic reticulum [GO:0005783]; extracellular region [GO:0005576]; extracellular space [GO:0005615]; nucleus [GO:0005634]; lysosome [GO:0005764]; lysosomal lumen [GO:0043202]; extracellular exosome [GO:0070062]; tertiary granule lumen [GO:1904724]; ficolin-1-rich granule lumen [GO:1904813];
Nafisa_PRO2	Acid ceramidase;Isoform of Q13510, Isoform 2 of Acid ceramidase	ASAH1;ASAH1	NA	Q13510;Q13510-2	3.8837	-0.6681	XT NP B	2023ms1276	fatty acid metabolic process [GO:0006631]; keratinocyte differentiation [GO:0030216]; sphingosine biosynthetic process [GO:0046512]; ceramide biosynthetic process [GO:0046513]; ceramide catabolic process [GO:0046514]; regulation of steroid biosynthetic process [GO:0050810]; regulation of programmed necrotic cell death [GO:0062098]; cellular response to tumor necrosis factor [GO:0071356];	hydrolase activity, acting on carbon-nitrogen (but not peptide) bonds, in linear amides [GO:0016811]; N-acylsphingosine amidohydrolase activity [GO:0017040]; fatty acid amide hydrolase activity [GO:0017064]; ceramidase activity [GO:0102121]; hydrolase activity, acting on carbon-nitrogen (but not peptide) bonds [GO:0016810];	early endosome [GO:0005769]; endoplasmic reticulum [GO:0005783]; extracellular region [GO:0005576]; extracellular space [GO:0005615]; nucleus [GO:0005634]; lysosome [GO:0005764]; lysosomal lumen [GO:0043202]; extracellular exosome [GO:0070062]; tertiary granule lumen [GO:1904724]; ficolin-1-rich granule lumen [GO:1904813];
Nafisa_PRO1	Acid ceramidase;Isoform of Q13510, Isoform 2 of Acid ceramidase	ASAH1;ASAH1	NA	Q13510;Q13510-2	3.7799	-0.7674	XT NP B	2023ms1276	fatty acid metabolic process [GO:0006631]; keratinocyte differentiation [GO:0030216]; sphingosine biosynthetic process [GO:0046512]; ceramide biosynthetic process [GO:0046513]; ceramide catabolic process [GO:0046514]; regulation of steroid biosynthetic process [GO:0050810]; regulation of programmed necrotic cell death [GO:0062098]; cellular response to tumor necrosis factor [GO:0071356];	hydrolase activity, acting on carbon-nitrogen (but not peptide) bonds, in linear amides [GO:0016811]; N-acylsphingosine amidohydrolase activity [GO:0017040]; fatty acid amide hydrolase activity [GO:0017064]; ceramidase activity [GO:0102121]; hydrolase activity, acting on carbon-nitrogen (but not peptide) bonds [GO:0016810];	early endosome [GO:0005769]; endoplasmic reticulum [GO:0005783]; extracellular region [GO:0005576]; extracellular space [GO:0005615]; nucleus [GO:0005634]; lysosome [GO:0005764]; lysosomal lumen [GO:0043202]; extracellular exosome [GO:0070062]; tertiary granule lumen [GO:1904724]; ficolin-1-rich granule lumen [GO:1904813];
Nafisa_SEN7	Uncharacterized protein	NA	NULL	E1BGM9	4.7059	0.0931	XT NP B	2023ms1276	NA	NA	NA
Nafisa_SEN6	Uncharacterized protein	NA	NULL	E1BGM9	4.7372	0.1101	XT NP B	2023ms1276	NA	NA	NA
Nafisa_SEN5	Uncharacterized protein	NA	NULL	E1BGM9	4.7111	0.0579	XT NP B	2023ms1276	NA	NA	NA
Nafisa_SEN4	Uncharacterized protein	NA	NULL	E1BGM9	4.7746	0.1543	XT NP B	2023ms1276	NA	NA	NA
Nafisa_SEN3	Uncharacterized protein	NA	NULL	E1BGM9	4.757	0.1373	XT NP B	2023ms1276	NA	NA	NA
Nafisa_SEN2	Uncharacterized protein	NA	NULL	E1BGM9	4.6832	0.0502	XT NP B	2023ms1276	NA	NA	NA
Nafisa_SEN1	Uncharacterized protein	NA	NULL	E1BGM9	4.6712	0.0535	XT NP B	2023ms1276	NA	NA	NA
Nafisa_PRO7	Uncharacterized protein	NA	NULL	E1BGM9	4.7662	0.2113	XT NP B	2023ms1276	NA	NA	NA
Nafisa_PRO6	Uncharacterized protein	NA	NULL	E1BGM9	4.8151	0.27	XT NP B	2023ms1276	NA	NA	NA
Nafisa_PRO5	Uncharacterized protein	NA	NULL	E1BGM9	4.7938	0.2566	XT NP B	2023ms1276	NA	NA	NA
Nafisa_PRO4	Uncharacterized protein	NA	NULL	E1BGM9	4.8217	0.2495	XT NP B	2023ms1276	NA	NA	NA
Nafisa_PRO3	Uncharacterized protein	NA	NULL	E1BGM9	4.7886	0.2181	XT NP B	2023ms1276	NA	NA	NA
Nafisa_PRO2	Uncharacterized protein	NA	NULL	E1BGM9	4.8341	0.2823	XT NP B	2023ms1276	NA	NA	NA
Nafisa_PRO1	Uncharacterized protein	NA	NULL	E1BGM9	4.7804	0.2332	XT NP B	2023ms1276	NA	NA	NA
Nafisa_SEN7	Integrator complex subunit 6-like	INTS6L	Q5JSJ4	Q5JSJ4	3.4086	-1.2042	XT NP B	2023ms1276	snRNA 3'-end processing [GO:0034472]	NA	integrator complex [GO:0032039]
Nafisa_SEN6	Integrator complex subunit 6-like	INTS6L	Q5JSJ4	Q5JSJ4	3.6839	-0.9432	XT NP B	2023ms1276	snRNA 3'-end processing [GO:0034472]	NA	integrator complex [GO:0032039]
Nafisa_SEN5	Integrator complex subunit 6-like	INTS6L	Q5JSJ4	Q5JSJ4	3.674	-0.9791	XT NP B	2023ms1276	snRNA 3'-end processing [GO:0034472]	NA	integrator complex [GO:0032039]
Nafisa_SEN4	Integrator complex subunit 6-like	INTS6L	Q5JSJ4	Q5JSJ4	3.5523	-1.068	XT NP B	2023ms1276	snRNA 3'-end processing [GO:0034472]	NA	integrator complex [GO:0032039]
Nafisa_SEN3	Integrator complex subunit 6-like	INTS6L	Q5JSJ4	Q5JSJ4	3.7088	-0.9109	XT NP B	2023ms1276	snRNA 3'-end processing [GO:0034472]	NA	integrator complex [GO:0032039]
Nafisa_SEN2	Integrator complex subunit 6-like	INTS6L	Q5JSJ4	Q5JSJ4	3.7216	-0.9113	XT NP B	2023ms1276	snRNA 3'-end processing [GO:0034472]	NA	integrator complex [GO:0032039]
Nafisa_SEN1	Integrator complex subunit 6-like	INTS6L	Q5JSJ4	Q5JSJ4	3.624	-0.9937	XT NP B	2023ms1276	snRNA 3'-end processing [GO:0034472]	NA	integrator complex [GO:0032039]
Nafisa_SEN7	Arf-GAP with GTPase, ANK repeat and PH domain-containing protein 1;Isoform of Q9UPQ3, Isoform 2 of Arf-GAP with GTPase, ANK repeat and PH domain-containing protein 1	AGAP1;AGAP1	NA	Q9UPQ3;Q9UPQ3-2	3.7096	-0.9032	XT NP A	2023ms1276	protein transport [GO:0015031]; regulation of catalytic activity [GO:0050790];	GTPase activity [GO:0003924]; GTPase activator activity [GO:0005096]; protein binding [GO:0005515]; GTP binding [GO:0005525]; phospholipid binding [GO:0005543]; metal ion binding [GO:0046872];	cytoplasm [GO:0005737]; nucleus [GO:0005634];
Nafisa_SEN6	Arf-GAP with GTPase, ANK repeat and PH domain-containing protein 1;Isoform of Q9UPQ3, Isoform 2 of Arf-GAP with GTPase, ANK repeat and PH domain-containing protein 1	AGAP1;AGAP1	NA	Q9UPQ3;Q9UPQ3-2	3.6727	-0.9543	XT NP A	2023ms1276	protein transport [GO:0015031]; regulation of catalytic activity [GO:0050790];	GTPase activity [GO:0003924]; GTPase activator activity [GO:0005096]; protein binding [GO:0005515]; GTP binding [GO:0005525]; phospholipid binding [GO:0005543]; metal ion binding [GO:0046872];	cytoplasm [GO:0005737]; nucleus [GO:0005634];
Nafisa_SEN5	Arf-GAP with GTPase, ANK repeat and PH domain-containing protein 1;Isoform of Q9UPQ3, Isoform 2 of Arf-GAP with GTPase, ANK repeat and PH domain-containing protein 1	AGAP1;AGAP1	NA	Q9UPQ3;Q9UPQ3-2	3.8927	-0.7605	XT NP A	2023ms1276	protein transport [GO:0015031]; regulation of catalytic activity [GO:0050790];	GTPase activity [GO:0003924]; GTPase activator activity [GO:0005096]; protein binding [GO:0005515]; GTP binding [GO:0005525]; phospholipid binding [GO:0005543]; metal ion binding [GO:0046872];	cytoplasm [GO:0005737]; nucleus [GO:0005634];
Nafisa_SEN4	Arf-GAP with GTPase, ANK repeat and PH domain-containing protein 1;Isoform of Q9UPQ3, Isoform 2 of Arf-GAP with GTPase, ANK repeat and PH domain-containing protein 1	AGAP1;AGAP1	NA	Q9UPQ3;Q9UPQ3-2	3.7558	-0.8645	XT NP A	2023ms1276	protein transport [GO:0015031]; regulation of catalytic activity [GO:0050790];	GTPase activity [GO:0003924]; GTPase activator activity [GO:0005096]; protein binding [GO:0005515]; GTP binding [GO:0005525]; phospholipid binding [GO:0005543]; metal ion binding [GO:0046872];	cytoplasm [GO:0005737]; nucleus [GO:0005634];
Nafisa_SEN3	Arf-GAP with GTPase, ANK repeat and PH domain-containing protein 1;Isoform of Q9UPQ3, Isoform 2 of Arf-GAP with GTPase, ANK repeat and PH domain-containing protein 1	AGAP1;AGAP1	NA	Q9UPQ3;Q9UPQ3-2	3.952	-0.6676	XT NP A	2023ms1276	protein transport [GO:0015031]; regulation of catalytic activity [GO:0050790];	GTPase activity [GO:0003924]; GTPase activator activity [GO:0005096]; protein binding [GO:0005515]; GTP binding [GO:0005525]; phospholipid binding [GO:0005543]; metal ion binding [GO:0046872];	cytoplasm [GO:0005737]; nucleus [GO:0005634];
Nafisa_SEN2	Arf-GAP with GTPase, ANK repeat and PH domain-containing protein 1;Isoform of Q9UPQ3, Isoform 2 of Arf-GAP with GTPase, ANK repeat and PH domain-containing protein 1	AGAP1;AGAP1	NA	Q9UPQ3;Q9UPQ3-2	4.0512	-0.5817	XT NP A	2023ms1276	protein transport [GO:0015031]; regulation of catalytic activity [GO:0050790];	GTPase activity [GO:0003924]; GTPase activator activity [GO:0005096]; protein binding [GO:0005515]; GTP binding [GO:0005525]; phospholipid binding [GO:0005543]; metal ion binding [GO:0046872];	cytoplasm [GO:0005737]; nucleus [GO:0005634];
Nafisa_SEN1	Arf-GAP with GTPase, ANK repeat and PH domain-containing protein 1;Isoform of Q9UPQ3, Isoform 2 of Arf-GAP with GTPase, ANK repeat and PH domain-containing protein 1	AGAP1;AGAP1	NA	Q9UPQ3;Q9UPQ3-2	3.8623	-0.7554	XT NP A	2023ms1276	protein transport [GO:0015031]; regulation of catalytic activity [GO:0050790];	GTPase activity [GO:0003924]; GTPase activator activity [GO:0005096]; protein binding [GO:0005515]; GTP binding [GO:0005525]; phospholipid binding [GO:0005543]; metal ion binding [GO:0046872];	cytoplasm [GO:0005737]; nucleus [GO:0005634];
Nafisa_PRO7	Arf-GAP with GTPase, ANK repeat and PH domain-containing protein 1;Isoform of Q9UPQ3, Isoform 2 of Arf-GAP with GTPase, ANK repeat and PH domain-containing protein 1	AGAP1;AGAP1	NA	Q9UPQ3;Q9UPQ3-2	4.2606	-0.2943	XT NP A	2023ms1276	protein transport [GO:0015031]; regulation of catalytic activity [GO:0050790];	GTPase activity [GO:0003924]; GTPase activator activity [GO:0005096]; protein binding [GO:0005515]; GTP binding [GO:0005525]; phospholipid binding [GO:0005543]; metal ion binding [GO:0046872];	cytoplasm [GO:0005737]; nucleus [GO:0005634];
Nafisa_PRO6	Arf-GAP with GTPase, ANK repeat and PH domain-containing protein 1;Isoform of Q9UPQ3, Isoform 2 of Arf-GAP with GTPase, ANK repeat and PH domain-containing protein 1	AGAP1;AGAP1	NA	Q9UPQ3;Q9UPQ3-2	4.1614	-0.3837	XT NP A	2023ms1276	protein transport [GO:0015031]; regulation of catalytic activity [GO:0050790];	GTPase activity [GO:0003924]; GTPase activator activity [GO:0005096]; protein binding [GO:0005515]; GTP binding [GO:0005525]; phospholipid binding [GO:0005543]; metal ion binding [GO:0046872];	cytoplasm [GO:0005737]; nucleus [GO:0005634];
Nafisa_PRO5	Arf-GAP with GTPase, ANK repeat and PH domain-containing protein 1;Isoform of Q9UPQ3, Isoform 2 of Arf-GAP with GTPase, ANK repeat and PH domain-containing protein 1	AGAP1;AGAP1	NA	Q9UPQ3;Q9UPQ3-2	4.0026	-0.5346	XT NP A	2023ms1276	protein transport [GO:0015031]; regulation of catalytic activity [GO:0050790];	GTPase activity [GO:0003924]; GTPase activator activity [GO:0005096]; protein binding [GO:0005515]; GTP binding [GO:0005525]; phospholipid binding [GO:0005543]; metal ion binding [GO:0046872];	cytoplasm [GO:0005737]; nucleus [GO:0005634];
Nafisa_PRO4	Arf-GAP with GTPase, ANK repeat and PH domain-containing protein 1;Isoform of Q9UPQ3, Isoform 2 of Arf-GAP with GTPase, ANK repeat and PH domain-containing protein 1	AGAP1;AGAP1	NA	Q9UPQ3;Q9UPQ3-2	4.1104	-0.4618	XT NP A	2023ms1276	protein transport [GO:0015031]; regulation of catalytic activity [GO:0050790];	GTPase activity [GO:0003924]; GTPase activator activity [GO:0005096]; protein binding [GO:0005515]; GTP binding [GO:0005525]; phospholipid binding [GO:0005543]; metal ion binding [GO:0046872];	cytoplasm [GO:0005737]; nucleus [GO:0005634];
Nafisa_PRO3	Arf-GAP with GTPase, ANK repeat and PH domain-containing protein 1;Isoform of Q9UPQ3, Isoform 2 of Arf-GAP with GTPase, ANK repeat and PH domain-containing protein 1	AGAP1;AGAP1	NA	Q9UPQ3;Q9UPQ3-2	4.3541	-0.2165	XT NP A	2023ms1276	protein transport [GO:0015031]; regulation of catalytic activity [GO:0050790];	GTPase activity [GO:0003924]; GTPase activator activity [GO:0005096]; protein binding [GO:0005515]; GTP binding [GO:0005525]; phospholipid binding [GO:0005543]; metal ion binding [GO:0046872];	cytoplasm [GO:0005737]; nucleus [GO:0005634];
Nafisa_PRO2	Arf-GAP with GTPase, ANK repeat and PH domain-containing protein 1;Isoform of Q9UPQ3, Isoform 2 of Arf-GAP with GTPase, ANK repeat and PH domain-containing protein 1	AGAP1;AGAP1	NA	Q9UPQ3;Q9UPQ3-2	4.239	-0.3128	XT NP A	2023ms1276	protein transport [GO:0015031]; regulation of catalytic activity [GO:0050790];	GTPase activity [GO:0003924]; GTPase activator activity [GO:0005096]; protein binding [GO:0005515]; GTP binding [GO:0005525]; phospholipid binding [GO:0005543]; metal ion binding [GO:0046872];	cytoplasm [GO:0005737]; nucleus [GO:0005634];
Nafisa_PRO1	Arf-GAP with GTPase, ANK repeat and PH domain-containing protein 1;Isoform of Q9UPQ3, Isoform 2 of Arf-GAP with GTPase, ANK repeat and PH domain-containing protein 1	AGAP1;AGAP1	NA	Q9UPQ3;Q9UPQ3-2	4.1673	-0.38	XT NP A	2023ms1276	protein transport [GO:0015031]; regulation of catalytic activity [GO:0050790];	GTPase activity [GO:0003924]; GTPase activator activity [GO:0005096]; protein binding [GO:0005515]; GTP binding [GO:0005525]; phospholipid binding [GO:0005543]; metal ion binding [GO:0046872];	cytoplasm [GO:0005737]; nucleus [GO:0005634];
Nafisa_SEN7	Complement C1r subcomponent like	C1RL	Q9NZP8	F1N1S6	3.9621	-0.6506	XT NP B	2023ms1276	NA	NA	NA
Nafisa_SEN6	Complement C1r subcomponent like	C1RL	Q9NZP8	F1N1S6	4.1015	-0.5256	XT NP B	2023ms1276	NA	NA	NA
Nafisa_SEN5	Complement C1r subcomponent like	C1RL	Q9NZP8	F1N1S6	4.0168	-0.6363	XT NP B	2023ms1276	NA	NA	NA
Nafisa_SEN4	Complement C1r subcomponent like	C1RL	Q9NZP8	F1N1S6	4.1608	-0.4595	XT NP B	2023ms1276	NA	NA	NA
Nafisa_SEN3	Complement C1r subcomponent like	C1RL	Q9NZP8	F1N1S6	3.998	-0.6217	XT NP B	2023ms1276	NA	NA	NA
Nafisa_SEN2	Complement C1r subcomponent like	C1RL	Q9NZP8	F1N1S6	4.074	-0.5589	XT NP B	2023ms1276	NA	NA	NA
Nafisa_SEN1	Complement C1r subcomponent like	C1RL	Q9NZP8	F1N1S6	4.0205	-0.5972	XT NP B	2023ms1276	NA	NA	NA
Nafisa_PRO7	Complement C1r subcomponent like	C1RL	Q9NZP8	F1N1S6	4.0142	-0.5407	XT NP B	2023ms1276	NA	NA	NA
Nafisa_PRO6	Complement C1r subcomponent like	C1RL	Q9NZP8	F1N1S6	4.0171	-0.528	XT NP B	2023ms1276	NA	NA	NA
Nafisa_PRO5	Complement C1r subcomponent like	C1RL	Q9NZP8	F1N1S6	4.1625	-0.3747	XT NP B	2023ms1276	NA	NA	NA
Nafisa_PRO4	Complement C1r subcomponent like	C1RL	Q9NZP8	F1N1S6	4.1052	-0.467	XT NP B	2023ms1276	NA	NA	NA
Nafisa_PRO3	Complement C1r subcomponent like	C1RL	Q9NZP8	F1N1S6	3.9943	-0.5763	XT NP B	2023ms1276	NA	NA	NA
Nafisa_PRO2	Complement C1r subcomponent like	C1RL	Q9NZP8	F1N1S6	3.9997	-0.552	XT NP B	2023ms1276	NA	NA	NA
Nafisa_PRO1	Complement C1r subcomponent like	C1RL	Q9NZP8	F1N1S6	4.0469	-0.5003	XT NP B	2023ms1276	NA	NA	NA
Nafisa_SEN7	ADP ribosylation factor interacting protein 1;ADP ribosylation factor interacting protein 1;ADP ribosylation factor interacting protein 1	ARFIP1;ARFIP1;ARFIP1	NA	A0A3Q1LN78;A0A3Q1ME85;F1MAV2	3.823	-0.7898	XT NP B	2023ms1276	; ;	; ;	; ;
Nafisa_SEN6	ADP ribosylation factor interacting protein 1;ADP ribosylation factor interacting protein 1;ADP ribosylation factor interacting protein 1	ARFIP1;ARFIP1;ARFIP1	NA	A0A3Q1LN78;A0A3Q1ME85;F1MAV2	3.8278	-0.7993	XT NP B	2023ms1276	; ;	; ;	; ;
Nafisa_SEN5	ADP ribosylation factor interacting protein 1;ADP ribosylation factor interacting protein 1;ADP ribosylation factor interacting protein 1	ARFIP1;ARFIP1;ARFIP1	NA	A0A3Q1LN78;A0A3Q1ME85;F1MAV2	3.7454	-0.9077	XT NP B	2023ms1276	; ;	; ;	; ;
Nafisa_SEN4	ADP ribosylation factor interacting protein 1;ADP ribosylation factor interacting protein 1;ADP ribosylation factor interacting protein 1	ARFIP1;ARFIP1;ARFIP1	NA	A0A3Q1LN78;A0A3Q1ME85;F1MAV2	3.8285	-0.7919	XT NP B	2023ms1276	; ;	; ;	; ;
Nafisa_SEN3	ADP ribosylation factor interacting protein 1;ADP ribosylation factor interacting protein 1;ADP ribosylation factor interacting protein 1	ARFIP1;ARFIP1;ARFIP1	NA	A0A3Q1LN78;A0A3Q1ME85;F1MAV2	3.7169	-0.9027	XT NP B	2023ms1276	; ;	; ;	; ;
Nafisa_SEN2	ADP ribosylation factor interacting protein 1;ADP ribosylation factor interacting protein 1;ADP ribosylation factor interacting protein 1	ARFIP1;ARFIP1;ARFIP1	NA	A0A3Q1LN78;A0A3Q1ME85;F1MAV2	3.7283	-0.9047	XT NP B	2023ms1276	; ;	; ;	; ;
Nafisa_SEN1	ADP ribosylation factor interacting protein 1;ADP ribosylation factor interacting protein 1;ADP ribosylation factor interacting protein 1	ARFIP1;ARFIP1;ARFIP1	NA	A0A3Q1LN78;A0A3Q1ME85;F1MAV2	3.5835	-1.0342	XT NP B	2023ms1276	; ;	; ;	; ;
Nafisa_PRO7	ADP ribosylation factor interacting protein 1;ADP ribosylation factor interacting protein 1;ADP ribosylation factor interacting protein 1	ARFIP1;ARFIP1;ARFIP1	NA	A0A3Q1LN78;A0A3Q1ME85;F1MAV2	3.7815	-0.7733	XT NP B	2023ms1276	; ;	; ;	; ;
Nafisa_PRO6	ADP ribosylation factor interacting protein 1;ADP ribosylation factor interacting protein 1;ADP ribosylation factor interacting protein 1	ARFIP1;ARFIP1;ARFIP1	NA	A0A3Q1LN78;A0A3Q1ME85;F1MAV2	3.9546	-0.5904	XT NP B	2023ms1276	; ;	; ;	; ;
Nafisa_PRO5	ADP ribosylation factor interacting protein 1;ADP ribosylation factor interacting protein 1;ADP ribosylation factor interacting protein 1	ARFIP1;ARFIP1;ARFIP1	NA	A0A3Q1LN78;A0A3Q1ME85;F1MAV2	3.8778	-0.6594	XT NP B	2023ms1276	; ;	; ;	; ;
Nafisa_PRO4	ADP ribosylation factor interacting protein 1;ADP ribosylation factor interacting protein 1;ADP ribosylation factor interacting protein 1	ARFIP1;ARFIP1;ARFIP1	NA	A0A3Q1LN78;A0A3Q1ME85;F1MAV2	4.0007	-0.5715	XT NP B	2023ms1276	; ;	; ;	; ;
Nafisa_PRO3	ADP ribosylation factor interacting protein 1;ADP ribosylation factor interacting protein 1;ADP ribosylation factor interacting protein 1	ARFIP1;ARFIP1;ARFIP1	NA	A0A3Q1LN78;A0A3Q1ME85;F1MAV2	3.9258	-0.6447	XT NP B	2023ms1276	; ;	; ;	; ;
Nafisa_PRO2	ADP ribosylation factor interacting protein 1;ADP ribosylation factor interacting protein 1;ADP ribosylation factor interacting protein 1	ARFIP1;ARFIP1;ARFIP1	NA	A0A3Q1LN78;A0A3Q1ME85;F1MAV2	3.7973	-0.7545	XT NP B	2023ms1276	; ;	; ;	; ;
Nafisa_PRO1	ADP ribosylation factor interacting protein 1;ADP ribosylation factor interacting protein 1;ADP ribosylation factor interacting protein 1	ARFIP1;ARFIP1;ARFIP1	NA	A0A3Q1LN78;A0A3Q1ME85;F1MAV2	3.9338	-0.6134	XT NP B	2023ms1276	; ;	; ;	; ;
Nafisa_SEN7	[Protein ADP-ribosylarginine] hydrolase	ADPRH	P54922	P54922	4.363	-0.2497	XT NP B	2023ms1276	cellular protein modification process [GO:0006464]; protein de-ADP-ribosylation [GO:0051725]; intracellular protein transport [GO:0006886]; regulation of autophagosome assembly [GO:2000785]; activation of GTPase activity [GO:0090630]	magnesium ion binding [GO:0000287]; ADP-ribosylarginine hydrolase activity [GO:0003875]; protein binding [GO:0005515]; potassium ion binding [GO:0030955]; GTPase activator activity [GO:0005096]	extracellular space [GO:0005615]; cytosol [GO:0005829]; autophagosome [GO:0005776]; recycling endosome [GO:0055037]
Nafisa_SEN6	[Protein ADP-ribosylarginine] hydrolase	ADPRH	P54922	P54922	4.4021	-0.2249	XT NP B	2023ms1276	cellular protein modification process [GO:0006464]; protein de-ADP-ribosylation [GO:0051725]; intracellular protein transport [GO:0006886]; regulation of autophagosome assembly [GO:2000785]; activation of GTPase activity [GO:0090630]	magnesium ion binding [GO:0000287]; ADP-ribosylarginine hydrolase activity [GO:0003875]; protein binding [GO:0005515]; potassium ion binding [GO:0030955]; GTPase activator activity [GO:0005096]	extracellular space [GO:0005615]; cytosol [GO:0005829]; autophagosome [GO:0005776]; recycling endosome [GO:0055037]
Nafisa_SEN5	[Protein ADP-ribosylarginine] hydrolase	ADPRH	P54922	P54922	4.4094	-0.2437	XT NP B	2023ms1276	cellular protein modification process [GO:0006464]; protein de-ADP-ribosylation [GO:0051725]; intracellular protein transport [GO:0006886]; regulation of autophagosome assembly [GO:2000785]; activation of GTPase activity [GO:0090630]	magnesium ion binding [GO:0000287]; ADP-ribosylarginine hydrolase activity [GO:0003875]; protein binding [GO:0005515]; potassium ion binding [GO:0030955]; GTPase activator activity [GO:0005096]	extracellular space [GO:0005615]; cytosol [GO:0005829]; autophagosome [GO:0005776]; recycling endosome [GO:0055037]
Nafisa_SEN4	[Protein ADP-ribosylarginine] hydrolase	ADPRH	P54922	P54922	4.2623	-0.3581	XT NP B	2023ms1276	cellular protein modification process [GO:0006464]; protein de-ADP-ribosylation [GO:0051725]; intracellular protein transport [GO:0006886]; regulation of autophagosome assembly [GO:2000785]; activation of GTPase activity [GO:0090630]	magnesium ion binding [GO:0000287]; ADP-ribosylarginine hydrolase activity [GO:0003875]; protein binding [GO:0005515]; potassium ion binding [GO:0030955]; GTPase activator activity [GO:0005096]	extracellular space [GO:0005615]; cytosol [GO:0005829]; autophagosome [GO:0005776]; recycling endosome [GO:0055037]
Nafisa_SEN3	[Protein ADP-ribosylarginine] hydrolase	ADPRH	P54922	P54922	4.2806	-0.3391	XT NP B	2023ms1276	cellular protein modification process [GO:0006464]; protein de-ADP-ribosylation [GO:0051725]; intracellular protein transport [GO:0006886]; regulation of autophagosome assembly [GO:2000785]; activation of GTPase activity [GO:0090630]	magnesium ion binding [GO:0000287]; ADP-ribosylarginine hydrolase activity [GO:0003875]; protein binding [GO:0005515]; potassium ion binding [GO:0030955]; GTPase activator activity [GO:0005096]	extracellular space [GO:0005615]; cytosol [GO:0005829]; autophagosome [GO:0005776]; recycling endosome [GO:0055037]
Nafisa_SEN2	[Protein ADP-ribosylarginine] hydrolase	ADPRH	P54922	P54922	4.4378	-0.1951	XT NP B	2023ms1276	cellular protein modification process [GO:0006464]; protein de-ADP-ribosylation [GO:0051725]; intracellular protein transport [GO:0006886]; regulation of autophagosome assembly [GO:2000785]; activation of GTPase activity [GO:0090630]	magnesium ion binding [GO:0000287]; ADP-ribosylarginine hydrolase activity [GO:0003875]; protein binding [GO:0005515]; potassium ion binding [GO:0030955]; GTPase activator activity [GO:0005096]	extracellular space [GO:0005615]; cytosol [GO:0005829]; autophagosome [GO:0005776]; recycling endosome [GO:0055037]
Nafisa_SEN1	[Protein ADP-ribosylarginine] hydrolase	ADPRH	P54922	P54922	4.4018	-0.2159	XT NP B	2023ms1276	cellular protein modification process [GO:0006464]; protein de-ADP-ribosylation [GO:0051725]; intracellular protein transport [GO:0006886]; regulation of autophagosome assembly [GO:2000785]; activation of GTPase activity [GO:0090630]	magnesium ion binding [GO:0000287]; ADP-ribosylarginine hydrolase activity [GO:0003875]; protein binding [GO:0005515]; potassium ion binding [GO:0030955]; GTPase activator activity [GO:0005096]	extracellular space [GO:0005615]; cytosol [GO:0005829]; autophagosome [GO:0005776]; recycling endosome [GO:0055037]
Nafisa_PRO4	[Protein ADP-ribosylarginine] hydrolase	ADPRH	P54922	P54922	3.6573	-0.9149	XT NP B	2023ms1276	cellular protein modification process [GO:0006464]; protein de-ADP-ribosylation [GO:0051725]; intracellular protein transport [GO:0006886]; regulation of autophagosome assembly [GO:2000785]; activation of GTPase activity [GO:0090630]	magnesium ion binding [GO:0000287]; ADP-ribosylarginine hydrolase activity [GO:0003875]; protein binding [GO:0005515]; potassium ion binding [GO:0030955]; GTPase activator activity [GO:0005096]	extracellular space [GO:0005615]; cytosol [GO:0005829]; autophagosome [GO:0005776]; recycling endosome [GO:0055037]
Nafisa_PRO1	[Protein ADP-ribosylarginine] hydrolase	ADPRH	P54922	P54922	3.6449	-0.9023	XT NP B	2023ms1276	cellular protein modification process [GO:0006464]; protein de-ADP-ribosylation [GO:0051725]; intracellular protein transport [GO:0006886]; regulation of autophagosome assembly [GO:2000785]; activation of GTPase activity [GO:0090630]	magnesium ion binding [GO:0000287]; ADP-ribosylarginine hydrolase activity [GO:0003875]; protein binding [GO:0005515]; potassium ion binding [GO:0030955]; GTPase activator activity [GO:0005096]	extracellular space [GO:0005615]; cytosol [GO:0005829]; autophagosome [GO:0005776]; recycling endosome [GO:0055037]
Nafisa_SEN7	Serpin A3-3	SERPINA3-3	NA	Q3ZEJ6	5.3503	0.7376	XT NP B	2023ms1276	NA	NA	NA
Nafisa_SEN6	Serpin A3-3	SERPINA3-3	NA	Q3ZEJ6	5.3063	0.6792	XT NP B	2023ms1276	NA	NA	NA
Nafisa_SEN5	Serpin A3-3	SERPINA3-3	NA	Q3ZEJ6	5.3114	0.6583	XT NP B	2023ms1276	NA	NA	NA
Nafisa_SEN4	Serpin A3-3	SERPINA3-3	NA	Q3ZEJ6	5.3472	0.7268	XT NP B	2023ms1276	NA	NA	NA
Nafisa_SEN3	Serpin A3-3	SERPINA3-3	NA	Q3ZEJ6	5.3208	0.7011	XT NP B	2023ms1276	NA	NA	NA
Nafisa_SEN2	Serpin A3-3	SERPINA3-3	NA	Q3ZEJ6	5.3421	0.7092	XT NP B	2023ms1276	NA	NA	NA
Nafisa_SEN1	Serpin A3-3	SERPINA3-3	NA	Q3ZEJ6	5.3144	0.6966	XT NP B	2023ms1276	NA	NA	NA
Nafisa_PRO7	Serpin A3-3	SERPINA3-3	NA	Q3ZEJ6	5.3715	0.8167	XT NP B	2023ms1276	NA	NA	NA
Nafisa_PRO6	Serpin A3-3	SERPINA3-3	NA	Q3ZEJ6	5.4133	0.8683	XT NP B	2023ms1276	NA	NA	NA
Nafisa_PRO5	Serpin A3-3	SERPINA3-3	NA	Q3ZEJ6	5.38	0.8428	XT NP B	2023ms1276	NA	NA	NA
Nafisa_PRO4	Serpin A3-3	SERPINA3-3	NA	Q3ZEJ6	5.4239	0.8517	XT NP B	2023ms1276	NA	NA	NA
Nafisa_PRO3	Serpin A3-3	SERPINA3-3	NA	Q3ZEJ6	5.4429	0.8724	XT NP B	2023ms1276	NA	NA	NA
Nafisa_PRO2	Serpin A3-3	SERPINA3-3	NA	Q3ZEJ6	5.4355	0.8838	XT NP B	2023ms1276	NA	NA	NA
Nafisa_PRO1	Serpin A3-3	SERPINA3-3	NA	Q3ZEJ6	5.3813	0.834	XT NP B	2023ms1276	NA	NA	NA
Nafisa_SEN7	Histone deacetylase complex subunit SAP130;Isoform of Q9H0E3, Isoform 3 of Histone deacetylase complex subunit SAP130	SAP130;SAP130	NA	Q9H0E3;Q9H0E3-3	4.5022	-0.1106	XT NP A	2023ms1276	negative regulation of transcription by RNA polymerase II [GO:0000122];	;	nuclear speck [GO:0016607]; Sin3-type complex [GO:0070822];
Nafisa_SEN6	Histone deacetylase complex subunit SAP130;Isoform of Q9H0E3, Isoform 3 of Histone deacetylase complex subunit SAP130	SAP130;SAP130	NA	Q9H0E3;Q9H0E3-3	4.6021	-0.025	XT NP A	2023ms1276	negative regulation of transcription by RNA polymerase II [GO:0000122];	;	nuclear speck [GO:0016607]; Sin3-type complex [GO:0070822];
Nafisa_SEN5	Histone deacetylase complex subunit SAP130;Isoform of Q9H0E3, Isoform 3 of Histone deacetylase complex subunit SAP130	SAP130;SAP130	NA	Q9H0E3;Q9H0E3-3	4.6075	-0.0456	XT NP A	2023ms1276	negative regulation of transcription by RNA polymerase II [GO:0000122];	;	nuclear speck [GO:0016607]; Sin3-type complex [GO:0070822];
Nafisa_SEN4	Histone deacetylase complex subunit SAP130;Isoform of Q9H0E3, Isoform 3 of Histone deacetylase complex subunit SAP130	SAP130;SAP130	NA	Q9H0E3;Q9H0E3-3	4.5373	-0.083	XT NP A	2023ms1276	negative regulation of transcription by RNA polymerase II [GO:0000122];	;	nuclear speck [GO:0016607]; Sin3-type complex [GO:0070822];
Nafisa_SEN3	Histone deacetylase complex subunit SAP130;Isoform of Q9H0E3, Isoform 3 of Histone deacetylase complex subunit SAP130	SAP130;SAP130	NA	Q9H0E3;Q9H0E3-3	4.4938	-0.1258	XT NP A	2023ms1276	negative regulation of transcription by RNA polymerase II [GO:0000122];	;	nuclear speck [GO:0016607]; Sin3-type complex [GO:0070822];
Nafisa_SEN2	Histone deacetylase complex subunit SAP130;Isoform of Q9H0E3, Isoform 3 of Histone deacetylase complex subunit SAP130	SAP130;SAP130	NA	Q9H0E3;Q9H0E3-3	4.5133	-0.1196	XT NP A	2023ms1276	negative regulation of transcription by RNA polymerase II [GO:0000122];	;	nuclear speck [GO:0016607]; Sin3-type complex [GO:0070822];
Nafisa_SEN1	Histone deacetylase complex subunit SAP130;Isoform of Q9H0E3, Isoform 3 of Histone deacetylase complex subunit SAP130	SAP130;SAP130	NA	Q9H0E3;Q9H0E3-3	4.4196	-0.1981	XT NP A	2023ms1276	negative regulation of transcription by RNA polymerase II [GO:0000122];	;	nuclear speck [GO:0016607]; Sin3-type complex [GO:0070822];
Nafisa_PRO6	Histone deacetylase complex subunit SAP130;Isoform of Q9H0E3, Isoform 3 of Histone deacetylase complex subunit SAP130	SAP130;SAP130	NA	Q9H0E3;Q9H0E3-3	4.4016	-0.1434	XT NP A	2023ms1276	negative regulation of transcription by RNA polymerase II [GO:0000122];	;	nuclear speck [GO:0016607]; Sin3-type complex [GO:0070822];
Nafisa_PRO5	Histone deacetylase complex subunit SAP130;Isoform of Q9H0E3, Isoform 3 of Histone deacetylase complex subunit SAP130	SAP130;SAP130	NA	Q9H0E3;Q9H0E3-3	4.7045	0.1673	XT NP A	2023ms1276	negative regulation of transcription by RNA polymerase II [GO:0000122];	;	nuclear speck [GO:0016607]; Sin3-type complex [GO:0070822];
Nafisa_PRO4	Histone deacetylase complex subunit SAP130;Isoform of Q9H0E3, Isoform 3 of Histone deacetylase complex subunit SAP130	SAP130;SAP130	NA	Q9H0E3;Q9H0E3-3	4.5361	-0.0361	XT NP A	2023ms1276	negative regulation of transcription by RNA polymerase II [GO:0000122];	;	nuclear speck [GO:0016607]; Sin3-type complex [GO:0070822];
Nafisa_PRO3	Histone deacetylase complex subunit SAP130;Isoform of Q9H0E3, Isoform 3 of Histone deacetylase complex subunit SAP130	SAP130;SAP130	NA	Q9H0E3;Q9H0E3-3	4.455	-0.1156	XT NP A	2023ms1276	negative regulation of transcription by RNA polymerase II [GO:0000122];	;	nuclear speck [GO:0016607]; Sin3-type complex [GO:0070822];
Nafisa_PRO1	Histone deacetylase complex subunit SAP130;Isoform of Q9H0E3, Isoform 3 of Histone deacetylase complex subunit SAP130	SAP130;SAP130	NA	Q9H0E3;Q9H0E3-3	4.3044	-0.2429	XT NP A	2023ms1276	negative regulation of transcription by RNA polymerase II [GO:0000122];	;	nuclear speck [GO:0016607]; Sin3-type complex [GO:0070822];
Nafisa_SEN7	Ras suppressor protein 1	RSU1	Q15404	Q15404	5.1255	0.5128	XT NP A	2023ms1276	regulation of cell-substrate adhesion [GO:0010810]; positive regulation of cell-substrate adhesion [GO:0010811]; positive regulation of GTPase activity [GO:0043547]; signal transduction [GO:0007165]	protein binding [GO:0005515]	cytosol [GO:0005829]; focal adhesion [GO:0005925]; extracellular exosome [GO:0070062]
Nafisa_SEN6	Ras suppressor protein 1	RSU1	Q15404	Q15404	5.1112	0.4841	XT NP A	2023ms1276	regulation of cell-substrate adhesion [GO:0010810]; positive regulation of cell-substrate adhesion [GO:0010811]; positive regulation of GTPase activity [GO:0043547]; signal transduction [GO:0007165]	protein binding [GO:0005515]	cytosol [GO:0005829]; focal adhesion [GO:0005925]; extracellular exosome [GO:0070062]
Nafisa_SEN5	Ras suppressor protein 1	RSU1	Q15404	Q15404	5.2826	0.6295	XT NP A	2023ms1276	regulation of cell-substrate adhesion [GO:0010810]; positive regulation of cell-substrate adhesion [GO:0010811]; positive regulation of GTPase activity [GO:0043547]; signal transduction [GO:0007165]	protein binding [GO:0005515]	cytosol [GO:0005829]; focal adhesion [GO:0005925]; extracellular exosome [GO:0070062]
Nafisa_SEN4	Ras suppressor protein 1	RSU1	Q15404	Q15404	5.1242	0.5039	XT NP A	2023ms1276	regulation of cell-substrate adhesion [GO:0010810]; positive regulation of cell-substrate adhesion [GO:0010811]; positive regulation of GTPase activity [GO:0043547]; signal transduction [GO:0007165]	protein binding [GO:0005515]	cytosol [GO:0005829]; focal adhesion [GO:0005925]; extracellular exosome [GO:0070062]
Nafisa_SEN3	Ras suppressor protein 1	RSU1	Q15404	Q15404	5.0376	0.418	XT NP A	2023ms1276	regulation of cell-substrate adhesion [GO:0010810]; positive regulation of cell-substrate adhesion [GO:0010811]; positive regulation of GTPase activity [GO:0043547]; signal transduction [GO:0007165]	protein binding [GO:0005515]	cytosol [GO:0005829]; focal adhesion [GO:0005925]; extracellular exosome [GO:0070062]
Nafisa_SEN2	Ras suppressor protein 1	RSU1	Q15404	Q15404	5.0862	0.4533	XT NP A	2023ms1276	regulation of cell-substrate adhesion [GO:0010810]; positive regulation of cell-substrate adhesion [GO:0010811]; positive regulation of GTPase activity [GO:0043547]; signal transduction [GO:0007165]	protein binding [GO:0005515]	cytosol [GO:0005829]; focal adhesion [GO:0005925]; extracellular exosome [GO:0070062]
Nafisa_SEN1	Ras suppressor protein 1	RSU1	Q15404	Q15404	5.0548	0.437	XT NP A	2023ms1276	regulation of cell-substrate adhesion [GO:0010810]; positive regulation of cell-substrate adhesion [GO:0010811]; positive regulation of GTPase activity [GO:0043547]; signal transduction [GO:0007165]	protein binding [GO:0005515]	cytosol [GO:0005829]; focal adhesion [GO:0005925]; extracellular exosome [GO:0070062]
Nafisa_PRO7	Ras suppressor protein 1	RSU1	Q15404	Q15404	4.4072	-0.1477	XT NP A	2023ms1276	regulation of cell-substrate adhesion [GO:0010810]; positive regulation of cell-substrate adhesion [GO:0010811]; positive regulation of GTPase activity [GO:0043547]; signal transduction [GO:0007165]	protein binding [GO:0005515]	cytosol [GO:0005829]; focal adhesion [GO:0005925]; extracellular exosome [GO:0070062]
Nafisa_PRO6	Ras suppressor protein 1	RSU1	Q15404	Q15404	4.2085	-0.3366	XT NP A	2023ms1276	regulation of cell-substrate adhesion [GO:0010810]; positive regulation of cell-substrate adhesion [GO:0010811]; positive regulation of GTPase activity [GO:0043547]; signal transduction [GO:0007165]	protein binding [GO:0005515]	cytosol [GO:0005829]; focal adhesion [GO:0005925]; extracellular exosome [GO:0070062]
Nafisa_PRO5	Ras suppressor protein 1	RSU1	Q15404	Q15404	4.3391	-0.1981	XT NP A	2023ms1276	regulation of cell-substrate adhesion [GO:0010810]; positive regulation of cell-substrate adhesion [GO:0010811]; positive regulation of GTPase activity [GO:0043547]; signal transduction [GO:0007165]	protein binding [GO:0005515]	cytosol [GO:0005829]; focal adhesion [GO:0005925]; extracellular exosome [GO:0070062]
Nafisa_PRO4	Ras suppressor protein 1	RSU1	Q15404	Q15404	4.6774	0.1052	XT NP A	2023ms1276	regulation of cell-substrate adhesion [GO:0010810]; positive regulation of cell-substrate adhesion [GO:0010811]; positive regulation of GTPase activity [GO:0043547]; signal transduction [GO:0007165]	protein binding [GO:0005515]	cytosol [GO:0005829]; focal adhesion [GO:0005925]; extracellular exosome [GO:0070062]
Nafisa_PRO3	Ras suppressor protein 1	RSU1	Q15404	Q15404	4.5605	-0.01	XT NP A	2023ms1276	regulation of cell-substrate adhesion [GO:0010810]; positive regulation of cell-substrate adhesion [GO:0010811]; positive regulation of GTPase activity [GO:0043547]; signal transduction [GO:0007165]	protein binding [GO:0005515]	cytosol [GO:0005829]; focal adhesion [GO:0005925]; extracellular exosome [GO:0070062]
Nafisa_PRO2	Ras suppressor protein 1	RSU1	Q15404	Q15404	4.316	-0.2358	XT NP A	2023ms1276	regulation of cell-substrate adhesion [GO:0010810]; positive regulation of cell-substrate adhesion [GO:0010811]; positive regulation of GTPase activity [GO:0043547]; signal transduction [GO:0007165]	protein binding [GO:0005515]	cytosol [GO:0005829]; focal adhesion [GO:0005925]; extracellular exosome [GO:0070062]
Nafisa_PRO1	Ras suppressor protein 1	RSU1	Q15404	Q15404	4.3571	-0.1902	XT NP A	2023ms1276	regulation of cell-substrate adhesion [GO:0010810]; positive regulation of cell-substrate adhesion [GO:0010811]; positive regulation of GTPase activity [GO:0043547]; signal transduction [GO:0007165]	protein binding [GO:0005515]	cytosol [GO:0005829]; focal adhesion [GO:0005925]; extracellular exosome [GO:0070062]
Nafisa_SEN7	Malate dehydrogenase, mitochondrial	MDH2	B3KTM1	P40926	4.743	0.1303	XT NP A	2023ms1276	carbohydrate metabolic process [GO:0005975]; oxaloacetate metabolic process [GO:0006107]; malate metabolic process [GO:0006108]; NADH metabolic process [GO:0006734]; aerobic respiration [GO:0009060]; tricarboxylic acid cycle [GO:0006099]	RNA binding [GO:0003723]; L-malate dehydrogenase activity [GO:0030060]; protein self-association [GO:0043621]; malate dehydrogenase (NADP+) activity [GO:0046554]	nucleus [GO:0005634]; mitochondrion [GO:0005739]; mitochondrial matrix [GO:0005759]; membrane [GO:0016020]; extracellular exosome [GO:0070062]; cytoplasm [GO:0005737]
Nafisa_SEN6	Malate dehydrogenase, mitochondrial	MDH2	B3KTM1	P40926	4.8339	0.2068	XT NP A	2023ms1276	carbohydrate metabolic process [GO:0005975]; oxaloacetate metabolic process [GO:0006107]; malate metabolic process [GO:0006108]; NADH metabolic process [GO:0006734]; aerobic respiration [GO:0009060]; tricarboxylic acid cycle [GO:0006099]	RNA binding [GO:0003723]; L-malate dehydrogenase activity [GO:0030060]; protein self-association [GO:0043621]; malate dehydrogenase (NADP+) activity [GO:0046554]	nucleus [GO:0005634]; mitochondrion [GO:0005739]; mitochondrial matrix [GO:0005759]; membrane [GO:0016020]; extracellular exosome [GO:0070062]; cytoplasm [GO:0005737]
Nafisa_SEN5	Malate dehydrogenase, mitochondrial	MDH2	B3KTM1	P40926	4.8729	0.2198	XT NP A	2023ms1276	carbohydrate metabolic process [GO:0005975]; oxaloacetate metabolic process [GO:0006107]; malate metabolic process [GO:0006108]; NADH metabolic process [GO:0006734]; aerobic respiration [GO:0009060]; tricarboxylic acid cycle [GO:0006099]	RNA binding [GO:0003723]; L-malate dehydrogenase activity [GO:0030060]; protein self-association [GO:0043621]; malate dehydrogenase (NADP+) activity [GO:0046554]	nucleus [GO:0005634]; mitochondrion [GO:0005739]; mitochondrial matrix [GO:0005759]; membrane [GO:0016020]; extracellular exosome [GO:0070062]; cytoplasm [GO:0005737]
Nafisa_SEN4	Malate dehydrogenase, mitochondrial	MDH2	B3KTM1	P40926	4.7711	0.1508	XT NP A	2023ms1276	carbohydrate metabolic process [GO:0005975]; oxaloacetate metabolic process [GO:0006107]; malate metabolic process [GO:0006108]; NADH metabolic process [GO:0006734]; aerobic respiration [GO:0009060]; tricarboxylic acid cycle [GO:0006099]	RNA binding [GO:0003723]; L-malate dehydrogenase activity [GO:0030060]; protein self-association [GO:0043621]; malate dehydrogenase (NADP+) activity [GO:0046554]	nucleus [GO:0005634]; mitochondrion [GO:0005739]; mitochondrial matrix [GO:0005759]; membrane [GO:0016020]; extracellular exosome [GO:0070062]; cytoplasm [GO:0005737]
Nafisa_SEN3	Malate dehydrogenase, mitochondrial	MDH2	B3KTM1	P40926	4.8263	0.2067	XT NP A	2023ms1276	carbohydrate metabolic process [GO:0005975]; oxaloacetate metabolic process [GO:0006107]; malate metabolic process [GO:0006108]; NADH metabolic process [GO:0006734]; aerobic respiration [GO:0009060]; tricarboxylic acid cycle [GO:0006099]	RNA binding [GO:0003723]; L-malate dehydrogenase activity [GO:0030060]; protein self-association [GO:0043621]; malate dehydrogenase (NADP+) activity [GO:0046554]	nucleus [GO:0005634]; mitochondrion [GO:0005739]; mitochondrial matrix [GO:0005759]; membrane [GO:0016020]; extracellular exosome [GO:0070062]; cytoplasm [GO:0005737]
Nafisa_SEN2	Malate dehydrogenase, mitochondrial	MDH2	B3KTM1	P40926	4.918	0.2851	XT NP A	2023ms1276	carbohydrate metabolic process [GO:0005975]; oxaloacetate metabolic process [GO:0006107]; malate metabolic process [GO:0006108]; NADH metabolic process [GO:0006734]; aerobic respiration [GO:0009060]; tricarboxylic acid cycle [GO:0006099]	RNA binding [GO:0003723]; L-malate dehydrogenase activity [GO:0030060]; protein self-association [GO:0043621]; malate dehydrogenase (NADP+) activity [GO:0046554]	nucleus [GO:0005634]; mitochondrion [GO:0005739]; mitochondrial matrix [GO:0005759]; membrane [GO:0016020]; extracellular exosome [GO:0070062]; cytoplasm [GO:0005737]
Nafisa_SEN1	Malate dehydrogenase, mitochondrial	MDH2	B3KTM1	P40926	4.8974	0.2797	XT NP A	2023ms1276	carbohydrate metabolic process [GO:0005975]; oxaloacetate metabolic process [GO:0006107]; malate metabolic process [GO:0006108]; NADH metabolic process [GO:0006734]; aerobic respiration [GO:0009060]; tricarboxylic acid cycle [GO:0006099]	RNA binding [GO:0003723]; L-malate dehydrogenase activity [GO:0030060]; protein self-association [GO:0043621]; malate dehydrogenase (NADP+) activity [GO:0046554]	nucleus [GO:0005634]; mitochondrion [GO:0005739]; mitochondrial matrix [GO:0005759]; membrane [GO:0016020]; extracellular exosome [GO:0070062]; cytoplasm [GO:0005737]
Nafisa_PRO7	Malate dehydrogenase, mitochondrial	MDH2	B3KTM1	P40926	4.3082	-0.2467	XT NP A	2023ms1276	carbohydrate metabolic process [GO:0005975]; oxaloacetate metabolic process [GO:0006107]; malate metabolic process [GO:0006108]; NADH metabolic process [GO:0006734]; aerobic respiration [GO:0009060]; tricarboxylic acid cycle [GO:0006099]	RNA binding [GO:0003723]; L-malate dehydrogenase activity [GO:0030060]; protein self-association [GO:0043621]; malate dehydrogenase (NADP+) activity [GO:0046554]	nucleus [GO:0005634]; mitochondrion [GO:0005739]; mitochondrial matrix [GO:0005759]; membrane [GO:0016020]; extracellular exosome [GO:0070062]; cytoplasm [GO:0005737]
Nafisa_PRO6	Malate dehydrogenase, mitochondrial	MDH2	B3KTM1	P40926	4.389	-0.1561	XT NP A	2023ms1276	carbohydrate metabolic process [GO:0005975]; oxaloacetate metabolic process [GO:0006107]; malate metabolic process [GO:0006108]; NADH metabolic process [GO:0006734]; aerobic respiration [GO:0009060]; tricarboxylic acid cycle [GO:0006099]	RNA binding [GO:0003723]; L-malate dehydrogenase activity [GO:0030060]; protein self-association [GO:0043621]; malate dehydrogenase (NADP+) activity [GO:0046554]	nucleus [GO:0005634]; mitochondrion [GO:0005739]; mitochondrial matrix [GO:0005759]; membrane [GO:0016020]; extracellular exosome [GO:0070062]; cytoplasm [GO:0005737]
Nafisa_PRO5	Malate dehydrogenase, mitochondrial	MDH2	B3KTM1	P40926	4.2253	-0.3119	XT NP A	2023ms1276	carbohydrate metabolic process [GO:0005975]; oxaloacetate metabolic process [GO:0006107]; malate metabolic process [GO:0006108]; NADH metabolic process [GO:0006734]; aerobic respiration [GO:0009060]; tricarboxylic acid cycle [GO:0006099]	RNA binding [GO:0003723]; L-malate dehydrogenase activity [GO:0030060]; protein self-association [GO:0043621]; malate dehydrogenase (NADP+) activity [GO:0046554]	nucleus [GO:0005634]; mitochondrion [GO:0005739]; mitochondrial matrix [GO:0005759]; membrane [GO:0016020]; extracellular exosome [GO:0070062]; cytoplasm [GO:0005737]
Nafisa_PRO4	Malate dehydrogenase, mitochondrial	MDH2	B3KTM1	P40926	4.2625	-0.3097	XT NP A	2023ms1276	carbohydrate metabolic process [GO:0005975]; oxaloacetate metabolic process [GO:0006107]; malate metabolic process [GO:0006108]; NADH metabolic process [GO:0006734]; aerobic respiration [GO:0009060]; tricarboxylic acid cycle [GO:0006099]	RNA binding [GO:0003723]; L-malate dehydrogenase activity [GO:0030060]; protein self-association [GO:0043621]; malate dehydrogenase (NADP+) activity [GO:0046554]	nucleus [GO:0005634]; mitochondrion [GO:0005739]; mitochondrial matrix [GO:0005759]; membrane [GO:0016020]; extracellular exosome [GO:0070062]; cytoplasm [GO:0005737]
Nafisa_PRO3	Malate dehydrogenase, mitochondrial	MDH2	B3KTM1	P40926	4.2843	-0.2862	XT NP A	2023ms1276	carbohydrate metabolic process [GO:0005975]; oxaloacetate metabolic process [GO:0006107]; malate metabolic process [GO:0006108]; NADH metabolic process [GO:0006734]; aerobic respiration [GO:0009060]; tricarboxylic acid cycle [GO:0006099]	RNA binding [GO:0003723]; L-malate dehydrogenase activity [GO:0030060]; protein self-association [GO:0043621]; malate dehydrogenase (NADP+) activity [GO:0046554]	nucleus [GO:0005634]; mitochondrion [GO:0005739]; mitochondrial matrix [GO:0005759]; membrane [GO:0016020]; extracellular exosome [GO:0070062]; cytoplasm [GO:0005737]
Nafisa_PRO2	Malate dehydrogenase, mitochondrial	MDH2	B3KTM1	P40926	4.3158	-0.236	XT NP A	2023ms1276	carbohydrate metabolic process [GO:0005975]; oxaloacetate metabolic process [GO:0006107]; malate metabolic process [GO:0006108]; NADH metabolic process [GO:0006734]; aerobic respiration [GO:0009060]; tricarboxylic acid cycle [GO:0006099]	RNA binding [GO:0003723]; L-malate dehydrogenase activity [GO:0030060]; protein self-association [GO:0043621]; malate dehydrogenase (NADP+) activity [GO:0046554]	nucleus [GO:0005634]; mitochondrion [GO:0005739]; mitochondrial matrix [GO:0005759]; membrane [GO:0016020]; extracellular exosome [GO:0070062]; cytoplasm [GO:0005737]
Nafisa_PRO1	Malate dehydrogenase, mitochondrial	MDH2	B3KTM1	P40926	4.2262	-0.3211	XT NP A	2023ms1276	carbohydrate metabolic process [GO:0005975]; oxaloacetate metabolic process [GO:0006107]; malate metabolic process [GO:0006108]; NADH metabolic process [GO:0006734]; aerobic respiration [GO:0009060]; tricarboxylic acid cycle [GO:0006099]	RNA binding [GO:0003723]; L-malate dehydrogenase activity [GO:0030060]; protein self-association [GO:0043621]; malate dehydrogenase (NADP+) activity [GO:0046554]	nucleus [GO:0005634]; mitochondrion [GO:0005739]; mitochondrial matrix [GO:0005759]; membrane [GO:0016020]; extracellular exosome [GO:0070062]; cytoplasm [GO:0005737]
Nafisa_SEN7	Kalirin;Isoform of O60229, Isoform 4 of Kalirin;Isoform of O60229, Isoform 5 of Kalirin;Isoform of O60229, Isoform 6 of Kalirin	KALRN;KALRN;KALRN;KALRN	NA	O60229;O60229-4;O60229-5;O60229-6	4.2443	-0.3685	XT NP B	2023ms1276	protein phosphorylation [GO:0006468]; signal transduction [GO:0007165]; nervous system development [GO:0007399]; axon guidance [GO:0007411]; central nervous system development [GO:0007417]; vesicle-mediated transport [GO:0016192]; intracellular signal transduction [GO:0035556]; ephrin receptor signaling pathway [GO:0048013]; regulation of catalytic activity [GO:0050790]; regulation of small GTPase mediated signal transduction [GO:0051056]; ; ;	protein serine/threonine kinase activity [GO:0004674]; guanyl-nucleotide exchange factor activity [GO:0005085]; ATP binding [GO:0005524]; metal ion binding [GO:0046872]; protein serine kinase activity [GO:0106310]; protein threonine kinase activity [GO:0106311]; ; ;	nucleoplasm [GO:0005654]; cytosol [GO:0005829]; actin cytoskeleton [GO:0015629]; extracellular exosome [GO:0070062]; ; ;
Nafisa_SEN6	Kalirin;Isoform of O60229, Isoform 4 of Kalirin;Isoform of O60229, Isoform 5 of Kalirin;Isoform of O60229, Isoform 6 of Kalirin	KALRN;KALRN;KALRN;KALRN	NA	O60229;O60229-4;O60229-5;O60229-6	4.3761	-0.251	XT NP B	2023ms1276	protein phosphorylation [GO:0006468]; signal transduction [GO:0007165]; nervous system development [GO:0007399]; axon guidance [GO:0007411]; central nervous system development [GO:0007417]; vesicle-mediated transport [GO:0016192]; intracellular signal transduction [GO:0035556]; ephrin receptor signaling pathway [GO:0048013]; regulation of catalytic activity [GO:0050790]; regulation of small GTPase mediated signal transduction [GO:0051056]; ; ;	protein serine/threonine kinase activity [GO:0004674]; guanyl-nucleotide exchange factor activity [GO:0005085]; ATP binding [GO:0005524]; metal ion binding [GO:0046872]; protein serine kinase activity [GO:0106310]; protein threonine kinase activity [GO:0106311]; ; ;	nucleoplasm [GO:0005654]; cytosol [GO:0005829]; actin cytoskeleton [GO:0015629]; extracellular exosome [GO:0070062]; ; ;
Nafisa_SEN5	Kalirin;Isoform of O60229, Isoform 4 of Kalirin;Isoform of O60229, Isoform 5 of Kalirin;Isoform of O60229, Isoform 6 of Kalirin	KALRN;KALRN;KALRN;KALRN	NA	O60229;O60229-4;O60229-5;O60229-6	4.3054	-0.3478	XT NP B	2023ms1276	protein phosphorylation [GO:0006468]; signal transduction [GO:0007165]; nervous system development [GO:0007399]; axon guidance [GO:0007411]; central nervous system development [GO:0007417]; vesicle-mediated transport [GO:0016192]; intracellular signal transduction [GO:0035556]; ephrin receptor signaling pathway [GO:0048013]; regulation of catalytic activity [GO:0050790]; regulation of small GTPase mediated signal transduction [GO:0051056]; ; ;	protein serine/threonine kinase activity [GO:0004674]; guanyl-nucleotide exchange factor activity [GO:0005085]; ATP binding [GO:0005524]; metal ion binding [GO:0046872]; protein serine kinase activity [GO:0106310]; protein threonine kinase activity [GO:0106311]; ; ;	nucleoplasm [GO:0005654]; cytosol [GO:0005829]; actin cytoskeleton [GO:0015629]; extracellular exosome [GO:0070062]; ; ;
Nafisa_SEN4	Kalirin;Isoform of O60229, Isoform 4 of Kalirin;Isoform of O60229, Isoform 5 of Kalirin;Isoform of O60229, Isoform 6 of Kalirin	KALRN;KALRN;KALRN;KALRN	NA	O60229;O60229-4;O60229-5;O60229-6	4.3207	-0.2996	XT NP B	2023ms1276	protein phosphorylation [GO:0006468]; signal transduction [GO:0007165]; nervous system development [GO:0007399]; axon guidance [GO:0007411]; central nervous system development [GO:0007417]; vesicle-mediated transport [GO:0016192]; intracellular signal transduction [GO:0035556]; ephrin receptor signaling pathway [GO:0048013]; regulation of catalytic activity [GO:0050790]; regulation of small GTPase mediated signal transduction [GO:0051056]; ; ;	protein serine/threonine kinase activity [GO:0004674]; guanyl-nucleotide exchange factor activity [GO:0005085]; ATP binding [GO:0005524]; metal ion binding [GO:0046872]; protein serine kinase activity [GO:0106310]; protein threonine kinase activity [GO:0106311]; ; ;	nucleoplasm [GO:0005654]; cytosol [GO:0005829]; actin cytoskeleton [GO:0015629]; extracellular exosome [GO:0070062]; ; ;
Nafisa_SEN3	Kalirin;Isoform of O60229, Isoform 4 of Kalirin;Isoform of O60229, Isoform 5 of Kalirin;Isoform of O60229, Isoform 6 of Kalirin	KALRN;KALRN;KALRN;KALRN	NA	O60229;O60229-4;O60229-5;O60229-6	4.2935	-0.3262	XT NP B	2023ms1276	protein phosphorylation [GO:0006468]; signal transduction [GO:0007165]; nervous system development [GO:0007399]; axon guidance [GO:0007411]; central nervous system development [GO:0007417]; vesicle-mediated transport [GO:0016192]; intracellular signal transduction [GO:0035556]; ephrin receptor signaling pathway [GO:0048013]; regulation of catalytic activity [GO:0050790]; regulation of small GTPase mediated signal transduction [GO:0051056]; ; ;	protein serine/threonine kinase activity [GO:0004674]; guanyl-nucleotide exchange factor activity [GO:0005085]; ATP binding [GO:0005524]; metal ion binding [GO:0046872]; protein serine kinase activity [GO:0106310]; protein threonine kinase activity [GO:0106311]; ; ;	nucleoplasm [GO:0005654]; cytosol [GO:0005829]; actin cytoskeleton [GO:0015629]; extracellular exosome [GO:0070062]; ; ;
Nafisa_SEN2	Kalirin;Isoform of O60229, Isoform 4 of Kalirin;Isoform of O60229, Isoform 5 of Kalirin;Isoform of O60229, Isoform 6 of Kalirin	KALRN;KALRN;KALRN;KALRN	NA	O60229;O60229-4;O60229-5;O60229-6	4.3456	-0.2873	XT NP B	2023ms1276	protein phosphorylation [GO:0006468]; signal transduction [GO:0007165]; nervous system development [GO:0007399]; axon guidance [GO:0007411]; central nervous system development [GO:0007417]; vesicle-mediated transport [GO:0016192]; intracellular signal transduction [GO:0035556]; ephrin receptor signaling pathway [GO:0048013]; regulation of catalytic activity [GO:0050790]; regulation of small GTPase mediated signal transduction [GO:0051056]; ; ;	protein serine/threonine kinase activity [GO:0004674]; guanyl-nucleotide exchange factor activity [GO:0005085]; ATP binding [GO:0005524]; metal ion binding [GO:0046872]; protein serine kinase activity [GO:0106310]; protein threonine kinase activity [GO:0106311]; ; ;	nucleoplasm [GO:0005654]; cytosol [GO:0005829]; actin cytoskeleton [GO:0015629]; extracellular exosome [GO:0070062]; ; ;
Nafisa_SEN1	Kalirin;Isoform of O60229, Isoform 4 of Kalirin;Isoform of O60229, Isoform 5 of Kalirin;Isoform of O60229, Isoform 6 of Kalirin	KALRN;KALRN;KALRN;KALRN	NA	O60229;O60229-4;O60229-5;O60229-6	4.2839	-0.3338	XT NP B	2023ms1276	protein phosphorylation [GO:0006468]; signal transduction [GO:0007165]; nervous system development [GO:0007399]; axon guidance [GO:0007411]; central nervous system development [GO:0007417]; vesicle-mediated transport [GO:0016192]; intracellular signal transduction [GO:0035556]; ephrin receptor signaling pathway [GO:0048013]; regulation of catalytic activity [GO:0050790]; regulation of small GTPase mediated signal transduction [GO:0051056]; ; ;	protein serine/threonine kinase activity [GO:0004674]; guanyl-nucleotide exchange factor activity [GO:0005085]; ATP binding [GO:0005524]; metal ion binding [GO:0046872]; protein serine kinase activity [GO:0106310]; protein threonine kinase activity [GO:0106311]; ; ;	nucleoplasm [GO:0005654]; cytosol [GO:0005829]; actin cytoskeleton [GO:0015629]; extracellular exosome [GO:0070062]; ; ;
Nafisa_PRO7	Kalirin;Isoform of O60229, Isoform 4 of Kalirin;Isoform of O60229, Isoform 5 of Kalirin;Isoform of O60229, Isoform 6 of Kalirin	KALRN;KALRN;KALRN;KALRN	NA	O60229;O60229-4;O60229-5;O60229-6	4.2679	-0.287	XT NP B	2023ms1276	protein phosphorylation [GO:0006468]; signal transduction [GO:0007165]; nervous system development [GO:0007399]; axon guidance [GO:0007411]; central nervous system development [GO:0007417]; vesicle-mediated transport [GO:0016192]; intracellular signal transduction [GO:0035556]; ephrin receptor signaling pathway [GO:0048013]; regulation of catalytic activity [GO:0050790]; regulation of small GTPase mediated signal transduction [GO:0051056]; ; ;	protein serine/threonine kinase activity [GO:0004674]; guanyl-nucleotide exchange factor activity [GO:0005085]; ATP binding [GO:0005524]; metal ion binding [GO:0046872]; protein serine kinase activity [GO:0106310]; protein threonine kinase activity [GO:0106311]; ; ;	nucleoplasm [GO:0005654]; cytosol [GO:0005829]; actin cytoskeleton [GO:0015629]; extracellular exosome [GO:0070062]; ; ;
Nafisa_PRO6	Kalirin;Isoform of O60229, Isoform 4 of Kalirin;Isoform of O60229, Isoform 5 of Kalirin;Isoform of O60229, Isoform 6 of Kalirin	KALRN;KALRN;KALRN;KALRN	NA	O60229;O60229-4;O60229-5;O60229-6	4.2909	-0.2541	XT NP B	2023ms1276	protein phosphorylation [GO:0006468]; signal transduction [GO:0007165]; nervous system development [GO:0007399]; axon guidance [GO:0007411]; central nervous system development [GO:0007417]; vesicle-mediated transport [GO:0016192]; intracellular signal transduction [GO:0035556]; ephrin receptor signaling pathway [GO:0048013]; regulation of catalytic activity [GO:0050790]; regulation of small GTPase mediated signal transduction [GO:0051056]; ; ;	protein serine/threonine kinase activity [GO:0004674]; guanyl-nucleotide exchange factor activity [GO:0005085]; ATP binding [GO:0005524]; metal ion binding [GO:0046872]; protein serine kinase activity [GO:0106310]; protein threonine kinase activity [GO:0106311]; ; ;	nucleoplasm [GO:0005654]; cytosol [GO:0005829]; actin cytoskeleton [GO:0015629]; extracellular exosome [GO:0070062]; ; ;
Nafisa_PRO5	Kalirin;Isoform of O60229, Isoform 4 of Kalirin;Isoform of O60229, Isoform 5 of Kalirin;Isoform of O60229, Isoform 6 of Kalirin	KALRN;KALRN;KALRN;KALRN	NA	O60229;O60229-4;O60229-5;O60229-6	4.2599	-0.2773	XT NP B	2023ms1276	protein phosphorylation [GO:0006468]; signal transduction [GO:0007165]; nervous system development [GO:0007399]; axon guidance [GO:0007411]; central nervous system development [GO:0007417]; vesicle-mediated transport [GO:0016192]; intracellular signal transduction [GO:0035556]; ephrin receptor signaling pathway [GO:0048013]; regulation of catalytic activity [GO:0050790]; regulation of small GTPase mediated signal transduction [GO:0051056]; ; ;	protein serine/threonine kinase activity [GO:0004674]; guanyl-nucleotide exchange factor activity [GO:0005085]; ATP binding [GO:0005524]; metal ion binding [GO:0046872]; protein serine kinase activity [GO:0106310]; protein threonine kinase activity [GO:0106311]; ; ;	nucleoplasm [GO:0005654]; cytosol [GO:0005829]; actin cytoskeleton [GO:0015629]; extracellular exosome [GO:0070062]; ; ;
Nafisa_PRO4	Kalirin;Isoform of O60229, Isoform 4 of Kalirin;Isoform of O60229, Isoform 5 of Kalirin;Isoform of O60229, Isoform 6 of Kalirin	KALRN;KALRN;KALRN;KALRN	NA	O60229;O60229-4;O60229-5;O60229-6	4.3371	-0.2351	XT NP B	2023ms1276	protein phosphorylation [GO:0006468]; signal transduction [GO:0007165]; nervous system development [GO:0007399]; axon guidance [GO:0007411]; central nervous system development [GO:0007417]; vesicle-mediated transport [GO:0016192]; intracellular signal transduction [GO:0035556]; ephrin receptor signaling pathway [GO:0048013]; regulation of catalytic activity [GO:0050790]; regulation of small GTPase mediated signal transduction [GO:0051056]; ; ;	protein serine/threonine kinase activity [GO:0004674]; guanyl-nucleotide exchange factor activity [GO:0005085]; ATP binding [GO:0005524]; metal ion binding [GO:0046872]; protein serine kinase activity [GO:0106310]; protein threonine kinase activity [GO:0106311]; ; ;	nucleoplasm [GO:0005654]; cytosol [GO:0005829]; actin cytoskeleton [GO:0015629]; extracellular exosome [GO:0070062]; ; ;
Nafisa_PRO3	Kalirin;Isoform of O60229, Isoform 4 of Kalirin;Isoform of O60229, Isoform 5 of Kalirin;Isoform of O60229, Isoform 6 of Kalirin	KALRN;KALRN;KALRN;KALRN	NA	O60229;O60229-4;O60229-5;O60229-6	4.2937	-0.2768	XT NP B	2023ms1276	protein phosphorylation [GO:0006468]; signal transduction [GO:0007165]; nervous system development [GO:0007399]; axon guidance [GO:0007411]; central nervous system development [GO:0007417]; vesicle-mediated transport [GO:0016192]; intracellular signal transduction [GO:0035556]; ephrin receptor signaling pathway [GO:0048013]; regulation of catalytic activity [GO:0050790]; regulation of small GTPase mediated signal transduction [GO:0051056]; ; ;	protein serine/threonine kinase activity [GO:0004674]; guanyl-nucleotide exchange factor activity [GO:0005085]; ATP binding [GO:0005524]; metal ion binding [GO:0046872]; protein serine kinase activity [GO:0106310]; protein threonine kinase activity [GO:0106311]; ; ;	nucleoplasm [GO:0005654]; cytosol [GO:0005829]; actin cytoskeleton [GO:0015629]; extracellular exosome [GO:0070062]; ; ;
Nafisa_PRO2	Kalirin;Isoform of O60229, Isoform 4 of Kalirin;Isoform of O60229, Isoform 5 of Kalirin;Isoform of O60229, Isoform 6 of Kalirin	KALRN;KALRN;KALRN;KALRN	NA	O60229;O60229-4;O60229-5;O60229-6	4.2924	-0.2594	XT NP B	2023ms1276	protein phosphorylation [GO:0006468]; signal transduction [GO:0007165]; nervous system development [GO:0007399]; axon guidance [GO:0007411]; central nervous system development [GO:0007417]; vesicle-mediated transport [GO:0016192]; intracellular signal transduction [GO:0035556]; ephrin receptor signaling pathway [GO:0048013]; regulation of catalytic activity [GO:0050790]; regulation of small GTPase mediated signal transduction [GO:0051056]; ; ;	protein serine/threonine kinase activity [GO:0004674]; guanyl-nucleotide exchange factor activity [GO:0005085]; ATP binding [GO:0005524]; metal ion binding [GO:0046872]; protein serine kinase activity [GO:0106310]; protein threonine kinase activity [GO:0106311]; ; ;	nucleoplasm [GO:0005654]; cytosol [GO:0005829]; actin cytoskeleton [GO:0015629]; extracellular exosome [GO:0070062]; ; ;
Nafisa_PRO1	Kalirin;Isoform of O60229, Isoform 4 of Kalirin;Isoform of O60229, Isoform 5 of Kalirin;Isoform of O60229, Isoform 6 of Kalirin	KALRN;KALRN;KALRN;KALRN	NA	O60229;O60229-4;O60229-5;O60229-6	4.3252	-0.222	XT NP B	2023ms1276	protein phosphorylation [GO:0006468]; signal transduction [GO:0007165]; nervous system development [GO:0007399]; axon guidance [GO:0007411]; central nervous system development [GO:0007417]; vesicle-mediated transport [GO:0016192]; intracellular signal transduction [GO:0035556]; ephrin receptor signaling pathway [GO:0048013]; regulation of catalytic activity [GO:0050790]; regulation of small GTPase mediated signal transduction [GO:0051056]; ; ;	protein serine/threonine kinase activity [GO:0004674]; guanyl-nucleotide exchange factor activity [GO:0005085]; ATP binding [GO:0005524]; metal ion binding [GO:0046872]; protein serine kinase activity [GO:0106310]; protein threonine kinase activity [GO:0106311]; ; ;	nucleoplasm [GO:0005654]; cytosol [GO:0005829]; actin cytoskeleton [GO:0015629]; extracellular exosome [GO:0070062]; ; ;
Nafisa_SEN7	E3 ubiquitin-protein ligase MSL2	MSL2	Q9HCI7	Q9HCI7	3.6735	-0.9393	XT NP A	2023ms1276	histone H4-K16 acetylation [GO:0043984]; protein ubiquitination [GO:0016567]	protein binding [GO:0005515]; metal ion binding [GO:0046872]; ubiquitin protein ligase activity [GO:0061630]	nucleoplasm [GO:0005654]; MSL complex [GO:0072487]
Nafisa_SEN6	E3 ubiquitin-protein ligase MSL2	MSL2	Q9HCI7	Q9HCI7	3.7989	-0.8282	XT NP A	2023ms1276	histone H4-K16 acetylation [GO:0043984]; protein ubiquitination [GO:0016567]	protein binding [GO:0005515]; metal ion binding [GO:0046872]; ubiquitin protein ligase activity [GO:0061630]	nucleoplasm [GO:0005654]; MSL complex [GO:0072487]
Nafisa_SEN5	E3 ubiquitin-protein ligase MSL2	MSL2	Q9HCI7	Q9HCI7	3.6439	-1.0092	XT NP A	2023ms1276	histone H4-K16 acetylation [GO:0043984]; protein ubiquitination [GO:0016567]	protein binding [GO:0005515]; metal ion binding [GO:0046872]; ubiquitin protein ligase activity [GO:0061630]	nucleoplasm [GO:0005654]; MSL complex [GO:0072487]
Nafisa_SEN4	E3 ubiquitin-protein ligase MSL2	MSL2	Q9HCI7	Q9HCI7	3.6378	-0.9826	XT NP A	2023ms1276	histone H4-K16 acetylation [GO:0043984]; protein ubiquitination [GO:0016567]	protein binding [GO:0005515]; metal ion binding [GO:0046872]; ubiquitin protein ligase activity [GO:0061630]	nucleoplasm [GO:0005654]; MSL complex [GO:0072487]
Nafisa_SEN3	E3 ubiquitin-protein ligase MSL2	MSL2	Q9HCI7	Q9HCI7	3.6227	-0.9969	XT NP A	2023ms1276	histone H4-K16 acetylation [GO:0043984]; protein ubiquitination [GO:0016567]	protein binding [GO:0005515]; metal ion binding [GO:0046872]; ubiquitin protein ligase activity [GO:0061630]	nucleoplasm [GO:0005654]; MSL complex [GO:0072487]
Nafisa_SEN2	E3 ubiquitin-protein ligase MSL2	MSL2	Q9HCI7	Q9HCI7	3.812	-0.8209	XT NP A	2023ms1276	histone H4-K16 acetylation [GO:0043984]; protein ubiquitination [GO:0016567]	protein binding [GO:0005515]; metal ion binding [GO:0046872]; ubiquitin protein ligase activity [GO:0061630]	nucleoplasm [GO:0005654]; MSL complex [GO:0072487]
Nafisa_SEN1	E3 ubiquitin-protein ligase MSL2	MSL2	Q9HCI7	Q9HCI7	3.7455	-0.8722	XT NP A	2023ms1276	histone H4-K16 acetylation [GO:0043984]; protein ubiquitination [GO:0016567]	protein binding [GO:0005515]; metal ion binding [GO:0046872]; ubiquitin protein ligase activity [GO:0061630]	nucleoplasm [GO:0005654]; MSL complex [GO:0072487]
Nafisa_PRO5	E3 ubiquitin-protein ligase MSL2	MSL2	Q9HCI7	Q9HCI7	3.496	-1.0412	XT NP A	2023ms1276	histone H4-K16 acetylation [GO:0043984]; protein ubiquitination [GO:0016567]	protein binding [GO:0005515]; metal ion binding [GO:0046872]; ubiquitin protein ligase activity [GO:0061630]	nucleoplasm [GO:0005654]; MSL complex [GO:0072487]
Nafisa_SEN7	MAP kinase-activated protein kinase 3	MAPKAPK3	A0A024R2W7	Q3SYZ2	4.449	-0.1638	XT NP B	2023ms1276	NA	NA	NA
Nafisa_SEN6	MAP kinase-activated protein kinase 3	MAPKAPK3	A0A024R2W7	Q3SYZ2	4.5008	-0.1263	XT NP B	2023ms1276	NA	NA	NA
Nafisa_SEN5	MAP kinase-activated protein kinase 3	MAPKAPK3	A0A024R2W7	Q3SYZ2	4.5913	-0.0618	XT NP B	2023ms1276	NA	NA	NA
Nafisa_SEN4	MAP kinase-activated protein kinase 3	MAPKAPK3	A0A024R2W7	Q3SYZ2	4.4358	-0.1845	XT NP B	2023ms1276	NA	NA	NA
Nafisa_SEN3	MAP kinase-activated protein kinase 3	MAPKAPK3	A0A024R2W7	Q3SYZ2	4.3464	-0.2733	XT NP B	2023ms1276	NA	NA	NA
Nafisa_SEN2	MAP kinase-activated protein kinase 3	MAPKAPK3	A0A024R2W7	Q3SYZ2	4.5872	-0.0457	XT NP B	2023ms1276	NA	NA	NA
Nafisa_SEN1	MAP kinase-activated protein kinase 3	MAPKAPK3	A0A024R2W7	Q3SYZ2	4.5293	-0.0884	XT NP B	2023ms1276	NA	NA	NA
Nafisa_PRO7	MAP kinase-activated protein kinase 3	MAPKAPK3	A0A024R2W7	Q3SYZ2	4.2827	-0.2722	XT NP B	2023ms1276	NA	NA	NA
Nafisa_PRO6	MAP kinase-activated protein kinase 3	MAPKAPK3	A0A024R2W7	Q3SYZ2	4.1158	-0.4293	XT NP B	2023ms1276	NA	NA	NA
Nafisa_PRO5	MAP kinase-activated protein kinase 3	MAPKAPK3	A0A024R2W7	Q3SYZ2	4.1387	-0.3985	XT NP B	2023ms1276	NA	NA	NA
Nafisa_PRO4	MAP kinase-activated protein kinase 3	MAPKAPK3	A0A024R2W7	Q3SYZ2	3.9272	-0.6451	XT NP B	2023ms1276	NA	NA	NA
Nafisa_PRO3	MAP kinase-activated protein kinase 3	MAPKAPK3	A0A024R2W7	Q3SYZ2	3.996	-0.5745	XT NP B	2023ms1276	NA	NA	NA
Nafisa_PRO2	MAP kinase-activated protein kinase 3	MAPKAPK3	A0A024R2W7	Q3SYZ2	4.0444	-0.5073	XT NP B	2023ms1276	NA	NA	NA
Nafisa_PRO1	MAP kinase-activated protein kinase 3	MAPKAPK3	A0A024R2W7	Q3SYZ2	4.1302	-0.417	XT NP B	2023ms1276	NA	NA	NA
Nafisa_SEN7	Ubiquitin-conjugating enzyme E2 A	UBE2A	A0A0D9SG71	P49459	4.5184	-0.0943	XT NP A	2023ms1276	protein polyubiquitination [GO:0000209]; blastocyst hatching [GO:0001835]; DNA repair [GO:0006281]; postreplication repair [GO:0006301]; ubiquitin-dependent protein catabolic process [GO:0006511]; positive regulation of cell population proliferation [GO:0008284]; response to UV [GO:0009411]; histone H2A ubiquitination [GO:0033522]; protein autoubiquitination [GO:0051865]; maternal process involved in female pregnancy [GO:0060135]; protein K48-linked ubiquitination [GO:0070936]; protein K11-linked ubiquitination [GO:0070979]; proteasome-mediated ubiquitin-dependent protein catabolic process [GO:0043161]; histone ubiquitination [GO:0016574]	ubiquitin-protein transferase activity [GO:0004842]; protein binding [GO:0005515]; ATP binding [GO:0005524]; ubiquitin protein ligase binding [GO:0031625]; ubiquitin binding [GO:0043130]; ubiquitin conjugating enzyme activity [GO:0061631]	chromatin [GO:0000785]; XY body [GO:0001741]; nucleoplasm [GO:0005654]; cytosol [GO:0005829]; HULC complex [GO:0033503]
Nafisa_SEN6	Ubiquitin-conjugating enzyme E2 A	UBE2A	A0A0D9SG71	P49459	4.6737	0.0466	XT NP A	2023ms1276	protein polyubiquitination [GO:0000209]; blastocyst hatching [GO:0001835]; DNA repair [GO:0006281]; postreplication repair [GO:0006301]; ubiquitin-dependent protein catabolic process [GO:0006511]; positive regulation of cell population proliferation [GO:0008284]; response to UV [GO:0009411]; histone H2A ubiquitination [GO:0033522]; protein autoubiquitination [GO:0051865]; maternal process involved in female pregnancy [GO:0060135]; protein K48-linked ubiquitination [GO:0070936]; protein K11-linked ubiquitination [GO:0070979]; proteasome-mediated ubiquitin-dependent protein catabolic process [GO:0043161]; histone ubiquitination [GO:0016574]	ubiquitin-protein transferase activity [GO:0004842]; protein binding [GO:0005515]; ATP binding [GO:0005524]; ubiquitin protein ligase binding [GO:0031625]; ubiquitin binding [GO:0043130]; ubiquitin conjugating enzyme activity [GO:0061631]	chromatin [GO:0000785]; XY body [GO:0001741]; nucleoplasm [GO:0005654]; cytosol [GO:0005829]; HULC complex [GO:0033503]
Nafisa_SEN5	Ubiquitin-conjugating enzyme E2 A	UBE2A	A0A0D9SG71	P49459	4.4984	-0.1547	XT NP A	2023ms1276	protein polyubiquitination [GO:0000209]; blastocyst hatching [GO:0001835]; DNA repair [GO:0006281]; postreplication repair [GO:0006301]; ubiquitin-dependent protein catabolic process [GO:0006511]; positive regulation of cell population proliferation [GO:0008284]; response to UV [GO:0009411]; histone H2A ubiquitination [GO:0033522]; protein autoubiquitination [GO:0051865]; maternal process involved in female pregnancy [GO:0060135]; protein K48-linked ubiquitination [GO:0070936]; protein K11-linked ubiquitination [GO:0070979]; proteasome-mediated ubiquitin-dependent protein catabolic process [GO:0043161]; histone ubiquitination [GO:0016574]	ubiquitin-protein transferase activity [GO:0004842]; protein binding [GO:0005515]; ATP binding [GO:0005524]; ubiquitin protein ligase binding [GO:0031625]; ubiquitin binding [GO:0043130]; ubiquitin conjugating enzyme activity [GO:0061631]	chromatin [GO:0000785]; XY body [GO:0001741]; nucleoplasm [GO:0005654]; cytosol [GO:0005829]; HULC complex [GO:0033503]
Nafisa_SEN4	Ubiquitin-conjugating enzyme E2 A	UBE2A	A0A0D9SG71	P49459	4.4621	-0.1583	XT NP A	2023ms1276	protein polyubiquitination [GO:0000209]; blastocyst hatching [GO:0001835]; DNA repair [GO:0006281]; postreplication repair [GO:0006301]; ubiquitin-dependent protein catabolic process [GO:0006511]; positive regulation of cell population proliferation [GO:0008284]; response to UV [GO:0009411]; histone H2A ubiquitination [GO:0033522]; protein autoubiquitination [GO:0051865]; maternal process involved in female pregnancy [GO:0060135]; protein K48-linked ubiquitination [GO:0070936]; protein K11-linked ubiquitination [GO:0070979]; proteasome-mediated ubiquitin-dependent protein catabolic process [GO:0043161]; histone ubiquitination [GO:0016574]	ubiquitin-protein transferase activity [GO:0004842]; protein binding [GO:0005515]; ATP binding [GO:0005524]; ubiquitin protein ligase binding [GO:0031625]; ubiquitin binding [GO:0043130]; ubiquitin conjugating enzyme activity [GO:0061631]	chromatin [GO:0000785]; XY body [GO:0001741]; nucleoplasm [GO:0005654]; cytosol [GO:0005829]; HULC complex [GO:0033503]
Nafisa_SEN3	Ubiquitin-conjugating enzyme E2 A	UBE2A	A0A0D9SG71	P49459	4.5638	-0.0558	XT NP A	2023ms1276	protein polyubiquitination [GO:0000209]; blastocyst hatching [GO:0001835]; DNA repair [GO:0006281]; postreplication repair [GO:0006301]; ubiquitin-dependent protein catabolic process [GO:0006511]; positive regulation of cell population proliferation [GO:0008284]; response to UV [GO:0009411]; histone H2A ubiquitination [GO:0033522]; protein autoubiquitination [GO:0051865]; maternal process involved in female pregnancy [GO:0060135]; protein K48-linked ubiquitination [GO:0070936]; protein K11-linked ubiquitination [GO:0070979]; proteasome-mediated ubiquitin-dependent protein catabolic process [GO:0043161]; histone ubiquitination [GO:0016574]	ubiquitin-protein transferase activity [GO:0004842]; protein binding [GO:0005515]; ATP binding [GO:0005524]; ubiquitin protein ligase binding [GO:0031625]; ubiquitin binding [GO:0043130]; ubiquitin conjugating enzyme activity [GO:0061631]	chromatin [GO:0000785]; XY body [GO:0001741]; nucleoplasm [GO:0005654]; cytosol [GO:0005829]; HULC complex [GO:0033503]
Nafisa_SEN2	Ubiquitin-conjugating enzyme E2 A	UBE2A	A0A0D9SG71	P49459	4.6405	0.0076	XT NP A	2023ms1276	protein polyubiquitination [GO:0000209]; blastocyst hatching [GO:0001835]; DNA repair [GO:0006281]; postreplication repair [GO:0006301]; ubiquitin-dependent protein catabolic process [GO:0006511]; positive regulation of cell population proliferation [GO:0008284]; response to UV [GO:0009411]; histone H2A ubiquitination [GO:0033522]; protein autoubiquitination [GO:0051865]; maternal process involved in female pregnancy [GO:0060135]; protein K48-linked ubiquitination [GO:0070936]; protein K11-linked ubiquitination [GO:0070979]; proteasome-mediated ubiquitin-dependent protein catabolic process [GO:0043161]; histone ubiquitination [GO:0016574]	ubiquitin-protein transferase activity [GO:0004842]; protein binding [GO:0005515]; ATP binding [GO:0005524]; ubiquitin protein ligase binding [GO:0031625]; ubiquitin binding [GO:0043130]; ubiquitin conjugating enzyme activity [GO:0061631]	chromatin [GO:0000785]; XY body [GO:0001741]; nucleoplasm [GO:0005654]; cytosol [GO:0005829]; HULC complex [GO:0033503]
Nafisa_SEN1	Ubiquitin-conjugating enzyme E2 A	UBE2A	A0A0D9SG71	P49459	4.5147	-0.103	XT NP A	2023ms1276	protein polyubiquitination [GO:0000209]; blastocyst hatching [GO:0001835]; DNA repair [GO:0006281]; postreplication repair [GO:0006301]; ubiquitin-dependent protein catabolic process [GO:0006511]; positive regulation of cell population proliferation [GO:0008284]; response to UV [GO:0009411]; histone H2A ubiquitination [GO:0033522]; protein autoubiquitination [GO:0051865]; maternal process involved in female pregnancy [GO:0060135]; protein K48-linked ubiquitination [GO:0070936]; protein K11-linked ubiquitination [GO:0070979]; proteasome-mediated ubiquitin-dependent protein catabolic process [GO:0043161]; histone ubiquitination [GO:0016574]	ubiquitin-protein transferase activity [GO:0004842]; protein binding [GO:0005515]; ATP binding [GO:0005524]; ubiquitin protein ligase binding [GO:0031625]; ubiquitin binding [GO:0043130]; ubiquitin conjugating enzyme activity [GO:0061631]	chromatin [GO:0000785]; XY body [GO:0001741]; nucleoplasm [GO:0005654]; cytosol [GO:0005829]; HULC complex [GO:0033503]
Nafisa_PRO7	Ubiquitin-conjugating enzyme E2 A	UBE2A	A0A0D9SG71	P49459	5.0633	0.5084	XT NP A	2023ms1276	protein polyubiquitination [GO:0000209]; blastocyst hatching [GO:0001835]; DNA repair [GO:0006281]; postreplication repair [GO:0006301]; ubiquitin-dependent protein catabolic process [GO:0006511]; positive regulation of cell population proliferation [GO:0008284]; response to UV [GO:0009411]; histone H2A ubiquitination [GO:0033522]; protein autoubiquitination [GO:0051865]; maternal process involved in female pregnancy [GO:0060135]; protein K48-linked ubiquitination [GO:0070936]; protein K11-linked ubiquitination [GO:0070979]; proteasome-mediated ubiquitin-dependent protein catabolic process [GO:0043161]; histone ubiquitination [GO:0016574]	ubiquitin-protein transferase activity [GO:0004842]; protein binding [GO:0005515]; ATP binding [GO:0005524]; ubiquitin protein ligase binding [GO:0031625]; ubiquitin binding [GO:0043130]; ubiquitin conjugating enzyme activity [GO:0061631]	chromatin [GO:0000785]; XY body [GO:0001741]; nucleoplasm [GO:0005654]; cytosol [GO:0005829]; HULC complex [GO:0033503]
Nafisa_PRO6	Ubiquitin-conjugating enzyme E2 A	UBE2A	A0A0D9SG71	P49459	5.0511	0.5061	XT NP A	2023ms1276	protein polyubiquitination [GO:0000209]; blastocyst hatching [GO:0001835]; DNA repair [GO:0006281]; postreplication repair [GO:0006301]; ubiquitin-dependent protein catabolic process [GO:0006511]; positive regulation of cell population proliferation [GO:0008284]; response to UV [GO:0009411]; histone H2A ubiquitination [GO:0033522]; protein autoubiquitination [GO:0051865]; maternal process involved in female pregnancy [GO:0060135]; protein K48-linked ubiquitination [GO:0070936]; protein K11-linked ubiquitination [GO:0070979]; proteasome-mediated ubiquitin-dependent protein catabolic process [GO:0043161]; histone ubiquitination [GO:0016574]	ubiquitin-protein transferase activity [GO:0004842]; protein binding [GO:0005515]; ATP binding [GO:0005524]; ubiquitin protein ligase binding [GO:0031625]; ubiquitin binding [GO:0043130]; ubiquitin conjugating enzyme activity [GO:0061631]	chromatin [GO:0000785]; XY body [GO:0001741]; nucleoplasm [GO:0005654]; cytosol [GO:0005829]; HULC complex [GO:0033503]
Nafisa_PRO5	Ubiquitin-conjugating enzyme E2 A	UBE2A	A0A0D9SG71	P49459	4.8457	0.3085	XT NP A	2023ms1276	protein polyubiquitination [GO:0000209]; blastocyst hatching [GO:0001835]; DNA repair [GO:0006281]; postreplication repair [GO:0006301]; ubiquitin-dependent protein catabolic process [GO:0006511]; positive regulation of cell population proliferation [GO:0008284]; response to UV [GO:0009411]; histone H2A ubiquitination [GO:0033522]; protein autoubiquitination [GO:0051865]; maternal process involved in female pregnancy [GO:0060135]; protein K48-linked ubiquitination [GO:0070936]; protein K11-linked ubiquitination [GO:0070979]; proteasome-mediated ubiquitin-dependent protein catabolic process [GO:0043161]; histone ubiquitination [GO:0016574]	ubiquitin-protein transferase activity [GO:0004842]; protein binding [GO:0005515]; ATP binding [GO:0005524]; ubiquitin protein ligase binding [GO:0031625]; ubiquitin binding [GO:0043130]; ubiquitin conjugating enzyme activity [GO:0061631]	chromatin [GO:0000785]; XY body [GO:0001741]; nucleoplasm [GO:0005654]; cytosol [GO:0005829]; HULC complex [GO:0033503]
Nafisa_PRO4	Ubiquitin-conjugating enzyme E2 A	UBE2A	A0A0D9SG71	P49459	4.8135	0.2413	XT NP A	2023ms1276	protein polyubiquitination [GO:0000209]; blastocyst hatching [GO:0001835]; DNA repair [GO:0006281]; postreplication repair [GO:0006301]; ubiquitin-dependent protein catabolic process [GO:0006511]; positive regulation of cell population proliferation [GO:0008284]; response to UV [GO:0009411]; histone H2A ubiquitination [GO:0033522]; protein autoubiquitination [GO:0051865]; maternal process involved in female pregnancy [GO:0060135]; protein K48-linked ubiquitination [GO:0070936]; protein K11-linked ubiquitination [GO:0070979]; proteasome-mediated ubiquitin-dependent protein catabolic process [GO:0043161]; histone ubiquitination [GO:0016574]	ubiquitin-protein transferase activity [GO:0004842]; protein binding [GO:0005515]; ATP binding [GO:0005524]; ubiquitin protein ligase binding [GO:0031625]; ubiquitin binding [GO:0043130]; ubiquitin conjugating enzyme activity [GO:0061631]	chromatin [GO:0000785]; XY body [GO:0001741]; nucleoplasm [GO:0005654]; cytosol [GO:0005829]; HULC complex [GO:0033503]
Nafisa_PRO3	Ubiquitin-conjugating enzyme E2 A	UBE2A	A0A0D9SG71	P49459	4.9201	0.3496	XT NP A	2023ms1276	protein polyubiquitination [GO:0000209]; blastocyst hatching [GO:0001835]; DNA repair [GO:0006281]; postreplication repair [GO:0006301]; ubiquitin-dependent protein catabolic process [GO:0006511]; positive regulation of cell population proliferation [GO:0008284]; response to UV [GO:0009411]; histone H2A ubiquitination [GO:0033522]; protein autoubiquitination [GO:0051865]; maternal process involved in female pregnancy [GO:0060135]; protein K48-linked ubiquitination [GO:0070936]; protein K11-linked ubiquitination [GO:0070979]; proteasome-mediated ubiquitin-dependent protein catabolic process [GO:0043161]; histone ubiquitination [GO:0016574]	ubiquitin-protein transferase activity [GO:0004842]; protein binding [GO:0005515]; ATP binding [GO:0005524]; ubiquitin protein ligase binding [GO:0031625]; ubiquitin binding [GO:0043130]; ubiquitin conjugating enzyme activity [GO:0061631]	chromatin [GO:0000785]; XY body [GO:0001741]; nucleoplasm [GO:0005654]; cytosol [GO:0005829]; HULC complex [GO:0033503]
Nafisa_PRO2	Ubiquitin-conjugating enzyme E2 A	UBE2A	A0A0D9SG71	P49459	5.1914	0.6396	XT NP A	2023ms1276	protein polyubiquitination [GO:0000209]; blastocyst hatching [GO:0001835]; DNA repair [GO:0006281]; postreplication repair [GO:0006301]; ubiquitin-dependent protein catabolic process [GO:0006511]; positive regulation of cell population proliferation [GO:0008284]; response to UV [GO:0009411]; histone H2A ubiquitination [GO:0033522]; protein autoubiquitination [GO:0051865]; maternal process involved in female pregnancy [GO:0060135]; protein K48-linked ubiquitination [GO:0070936]; protein K11-linked ubiquitination [GO:0070979]; proteasome-mediated ubiquitin-dependent protein catabolic process [GO:0043161]; histone ubiquitination [GO:0016574]	ubiquitin-protein transferase activity [GO:0004842]; protein binding [GO:0005515]; ATP binding [GO:0005524]; ubiquitin protein ligase binding [GO:0031625]; ubiquitin binding [GO:0043130]; ubiquitin conjugating enzyme activity [GO:0061631]	chromatin [GO:0000785]; XY body [GO:0001741]; nucleoplasm [GO:0005654]; cytosol [GO:0005829]; HULC complex [GO:0033503]
Nafisa_PRO1	Ubiquitin-conjugating enzyme E2 A	UBE2A	A0A0D9SG71	P49459	5.2414	0.6941	XT NP A	2023ms1276	protein polyubiquitination [GO:0000209]; blastocyst hatching [GO:0001835]; DNA repair [GO:0006281]; postreplication repair [GO:0006301]; ubiquitin-dependent protein catabolic process [GO:0006511]; positive regulation of cell population proliferation [GO:0008284]; response to UV [GO:0009411]; histone H2A ubiquitination [GO:0033522]; protein autoubiquitination [GO:0051865]; maternal process involved in female pregnancy [GO:0060135]; protein K48-linked ubiquitination [GO:0070936]; protein K11-linked ubiquitination [GO:0070979]; proteasome-mediated ubiquitin-dependent protein catabolic process [GO:0043161]; histone ubiquitination [GO:0016574]	ubiquitin-protein transferase activity [GO:0004842]; protein binding [GO:0005515]; ATP binding [GO:0005524]; ubiquitin protein ligase binding [GO:0031625]; ubiquitin binding [GO:0043130]; ubiquitin conjugating enzyme activity [GO:0061631]	chromatin [GO:0000785]; XY body [GO:0001741]; nucleoplasm [GO:0005654]; cytosol [GO:0005829]; HULC complex [GO:0033503]
Nafisa_SEN7	Isoform of Q16539, Isoform CSBP1 of Mitogen-activated protein kinase 14	MAPK14	L7RSM2	Q16539-2	4.5706	-0.0422	XT NP B	2023ms1276	NA	NA	NA
Nafisa_SEN6	Isoform of Q16539, Isoform CSBP1 of Mitogen-activated protein kinase 14	MAPK14	L7RSM2	Q16539-2	4.5569	-0.0702	XT NP B	2023ms1276	NA	NA	NA
Nafisa_SEN5	Isoform of Q16539, Isoform CSBP1 of Mitogen-activated protein kinase 14	MAPK14	L7RSM2	Q16539-2	4.6146	-0.0385	XT NP B	2023ms1276	NA	NA	NA
Nafisa_SEN4	Isoform of Q16539, Isoform CSBP1 of Mitogen-activated protein kinase 14	MAPK14	L7RSM2	Q16539-2	4.501	-0.1194	XT NP B	2023ms1276	NA	NA	NA
Nafisa_SEN3	Isoform of Q16539, Isoform CSBP1 of Mitogen-activated protein kinase 14	MAPK14	L7RSM2	Q16539-2	4.5032	-0.1164	XT NP B	2023ms1276	NA	NA	NA
Nafisa_SEN2	Isoform of Q16539, Isoform CSBP1 of Mitogen-activated protein kinase 14	MAPK14	L7RSM2	Q16539-2	4.5866	-0.0463	XT NP B	2023ms1276	NA	NA	NA
Nafisa_SEN1	Isoform of Q16539, Isoform CSBP1 of Mitogen-activated protein kinase 14	MAPK14	L7RSM2	Q16539-2	4.4903	-0.1275	XT NP B	2023ms1276	NA	NA	NA
Nafisa_PRO7	Isoform of Q16539, Isoform CSBP1 of Mitogen-activated protein kinase 14	MAPK14	L7RSM2	Q16539-2	3.5299	-1.0249	XT NP B	2023ms1276	NA	NA	NA
Nafisa_PRO6	Isoform of Q16539, Isoform CSBP1 of Mitogen-activated protein kinase 14	MAPK14	L7RSM2	Q16539-2	3.857	-0.6881	XT NP B	2023ms1276	NA	NA	NA
Nafisa_PRO5	Isoform of Q16539, Isoform CSBP1 of Mitogen-activated protein kinase 14	MAPK14	L7RSM2	Q16539-2	3.7946	-0.7426	XT NP B	2023ms1276	NA	NA	NA
Nafisa_PRO4	Isoform of Q16539, Isoform CSBP1 of Mitogen-activated protein kinase 14	MAPK14	L7RSM2	Q16539-2	3.8069	-0.7654	XT NP B	2023ms1276	NA	NA	NA
Nafisa_PRO3	Isoform of Q16539, Isoform CSBP1 of Mitogen-activated protein kinase 14	MAPK14	L7RSM2	Q16539-2	3.7562	-0.8143	XT NP B	2023ms1276	NA	NA	NA
Nafisa_PRO2	Isoform of Q16539, Isoform CSBP1 of Mitogen-activated protein kinase 14	MAPK14	L7RSM2	Q16539-2	3.8509	-0.7009	XT NP B	2023ms1276	NA	NA	NA
Nafisa_PRO1	Isoform of Q16539, Isoform CSBP1 of Mitogen-activated protein kinase 14	MAPK14	L7RSM2	Q16539-2	3.8513	-0.696	XT NP B	2023ms1276	NA	NA	NA
Nafisa_SEN7	Vaccination-induced cytokine-like protein	LOC104969122	NA	U5Y250	4.5664	-0.0464	XT NP A	2023ms1276	NA	NA	NA
Nafisa_SEN6	Vaccination-induced cytokine-like protein	LOC104969122	NA	U5Y250	4.1148	-0.5123	XT NP A	2023ms1276	NA	NA	NA
Nafisa_SEN5	Vaccination-induced cytokine-like protein	LOC104969122	NA	U5Y250	4.4898	-0.1633	XT NP A	2023ms1276	NA	NA	NA
Nafisa_SEN4	Vaccination-induced cytokine-like protein	LOC104969122	NA	U5Y250	4.6388	0.0185	XT NP A	2023ms1276	NA	NA	NA
Nafisa_SEN3	Vaccination-induced cytokine-like protein	LOC104969122	NA	U5Y250	4.5985	-0.0212	XT NP A	2023ms1276	NA	NA	NA
Nafisa_SEN2	Vaccination-induced cytokine-like protein	LOC104969122	NA	U5Y250	4.4016	-0.2313	XT NP A	2023ms1276	NA	NA	NA
Nafisa_SEN1	Vaccination-induced cytokine-like protein	LOC104969122	NA	U5Y250	4.4992	-0.1185	XT NP A	2023ms1276	NA	NA	NA
Nafisa_PRO7	Vaccination-induced cytokine-like protein	LOC104969122	NA	U5Y250	4.893	0.3381	XT NP A	2023ms1276	NA	NA	NA
Nafisa_PRO6	Vaccination-induced cytokine-like protein	LOC104969122	NA	U5Y250	4.8394	0.2943	XT NP A	2023ms1276	NA	NA	NA
Nafisa_PRO5	Vaccination-induced cytokine-like protein	LOC104969122	NA	U5Y250	4.806	0.2688	XT NP A	2023ms1276	NA	NA	NA
Nafisa_PRO4	Vaccination-induced cytokine-like protein	LOC104969122	NA	U5Y250	4.9074	0.3352	XT NP A	2023ms1276	NA	NA	NA
Nafisa_PRO3	Vaccination-induced cytokine-like protein	LOC104969122	NA	U5Y250	4.7272	0.1567	XT NP A	2023ms1276	NA	NA	NA
Nafisa_PRO2	Vaccination-induced cytokine-like protein	LOC104969122	NA	U5Y250	4.8201	0.2684	XT NP A	2023ms1276	NA	NA	NA
Nafisa_PRO1	Vaccination-induced cytokine-like protein	LOC104969122	NA	U5Y250	4.9111	0.3639	XT NP A	2023ms1276	NA	NA	NA
Nafisa_SEN7	Glutamine synthetase	GLUL	A8YXX4	P15104	4.233	-0.3798	XT NP B	2023ms1276	angiogenesis [GO:0001525]; glutamate catabolic process [GO:0006538]; glutamine biosynthetic process [GO:0006542]; cell population proliferation [GO:0008283]; cellular response to starvation [GO:0009267]; response to glucose [GO:0009749]; regulation of endothelial cell migration [GO:0010594]; protein palmitoylation [GO:0018345]; ammonia assimilation cycle [GO:0019676]; positive regulation of insulin secretion [GO:0032024]; ribosome biogenesis [GO:0042254]; positive regulation of epithelial cell proliferation [GO:0050679]; positive regulation of synaptic transmission, glutamatergic [GO:0051968]; regulation of sprouting angiogenesis [GO:1903670]; regulation of protein localization to nucleolus [GO:1904749]	magnesium ion binding [GO:0000287]; glutamate-ammonia ligase activity [GO:0004356]; protein binding [GO:0005515]; ATP binding [GO:0005524]; glutamate binding [GO:0016595]; protein-cysteine S-palmitoyltransferase activity [GO:0019706]; manganese ion binding [GO:0030145]; identical protein binding [GO:0042802]; dynein light chain binding [GO:0045503]	nucleus [GO:0005634]; mitochondrion [GO:0005739]; rough endoplasmic reticulum [GO:0005791]; cytosol [GO:0005829]; plasma membrane [GO:0005886]; perikaryon [GO:0043204]; myelin sheath [GO:0043209]; axon terminus [GO:0043679]; extracellular exosome [GO:0070062]; glial cell projection [GO:0097386]; protein-containing complex [GO:0032991]; cytoplasm [GO:0005737]
Nafisa_SEN6	Glutamine synthetase	GLUL	A8YXX4	P15104	4.1988	-0.4283	XT NP B	2023ms1276	angiogenesis [GO:0001525]; glutamate catabolic process [GO:0006538]; glutamine biosynthetic process [GO:0006542]; cell population proliferation [GO:0008283]; cellular response to starvation [GO:0009267]; response to glucose [GO:0009749]; regulation of endothelial cell migration [GO:0010594]; protein palmitoylation [GO:0018345]; ammonia assimilation cycle [GO:0019676]; positive regulation of insulin secretion [GO:0032024]; ribosome biogenesis [GO:0042254]; positive regulation of epithelial cell proliferation [GO:0050679]; positive regulation of synaptic transmission, glutamatergic [GO:0051968]; regulation of sprouting angiogenesis [GO:1903670]; regulation of protein localization to nucleolus [GO:1904749]	magnesium ion binding [GO:0000287]; glutamate-ammonia ligase activity [GO:0004356]; protein binding [GO:0005515]; ATP binding [GO:0005524]; glutamate binding [GO:0016595]; protein-cysteine S-palmitoyltransferase activity [GO:0019706]; manganese ion binding [GO:0030145]; identical protein binding [GO:0042802]; dynein light chain binding [GO:0045503]	nucleus [GO:0005634]; mitochondrion [GO:0005739]; rough endoplasmic reticulum [GO:0005791]; cytosol [GO:0005829]; plasma membrane [GO:0005886]; perikaryon [GO:0043204]; myelin sheath [GO:0043209]; axon terminus [GO:0043679]; extracellular exosome [GO:0070062]; glial cell projection [GO:0097386]; protein-containing complex [GO:0032991]; cytoplasm [GO:0005737]
Nafisa_SEN5	Glutamine synthetase	GLUL	A8YXX4	P15104	4.2295	-0.4236	XT NP B	2023ms1276	angiogenesis [GO:0001525]; glutamate catabolic process [GO:0006538]; glutamine biosynthetic process [GO:0006542]; cell population proliferation [GO:0008283]; cellular response to starvation [GO:0009267]; response to glucose [GO:0009749]; regulation of endothelial cell migration [GO:0010594]; protein palmitoylation [GO:0018345]; ammonia assimilation cycle [GO:0019676]; positive regulation of insulin secretion [GO:0032024]; ribosome biogenesis [GO:0042254]; positive regulation of epithelial cell proliferation [GO:0050679]; positive regulation of synaptic transmission, glutamatergic [GO:0051968]; regulation of sprouting angiogenesis [GO:1903670]; regulation of protein localization to nucleolus [GO:1904749]	magnesium ion binding [GO:0000287]; glutamate-ammonia ligase activity [GO:0004356]; protein binding [GO:0005515]; ATP binding [GO:0005524]; glutamate binding [GO:0016595]; protein-cysteine S-palmitoyltransferase activity [GO:0019706]; manganese ion binding [GO:0030145]; identical protein binding [GO:0042802]; dynein light chain binding [GO:0045503]	nucleus [GO:0005634]; mitochondrion [GO:0005739]; rough endoplasmic reticulum [GO:0005791]; cytosol [GO:0005829]; plasma membrane [GO:0005886]; perikaryon [GO:0043204]; myelin sheath [GO:0043209]; axon terminus [GO:0043679]; extracellular exosome [GO:0070062]; glial cell projection [GO:0097386]; protein-containing complex [GO:0032991]; cytoplasm [GO:0005737]
Nafisa_SEN4	Glutamine synthetase	GLUL	A8YXX4	P15104	4.2657	-0.3547	XT NP B	2023ms1276	angiogenesis [GO:0001525]; glutamate catabolic process [GO:0006538]; glutamine biosynthetic process [GO:0006542]; cell population proliferation [GO:0008283]; cellular response to starvation [GO:0009267]; response to glucose [GO:0009749]; regulation of endothelial cell migration [GO:0010594]; protein palmitoylation [GO:0018345]; ammonia assimilation cycle [GO:0019676]; positive regulation of insulin secretion [GO:0032024]; ribosome biogenesis [GO:0042254]; positive regulation of epithelial cell proliferation [GO:0050679]; positive regulation of synaptic transmission, glutamatergic [GO:0051968]; regulation of sprouting angiogenesis [GO:1903670]; regulation of protein localization to nucleolus [GO:1904749]	magnesium ion binding [GO:0000287]; glutamate-ammonia ligase activity [GO:0004356]; protein binding [GO:0005515]; ATP binding [GO:0005524]; glutamate binding [GO:0016595]; protein-cysteine S-palmitoyltransferase activity [GO:0019706]; manganese ion binding [GO:0030145]; identical protein binding [GO:0042802]; dynein light chain binding [GO:0045503]	nucleus [GO:0005634]; mitochondrion [GO:0005739]; rough endoplasmic reticulum [GO:0005791]; cytosol [GO:0005829]; plasma membrane [GO:0005886]; perikaryon [GO:0043204]; myelin sheath [GO:0043209]; axon terminus [GO:0043679]; extracellular exosome [GO:0070062]; glial cell projection [GO:0097386]; protein-containing complex [GO:0032991]; cytoplasm [GO:0005737]
Nafisa_SEN3	Glutamine synthetase	GLUL	A8YXX4	P15104	4.2906	-0.329	XT NP B	2023ms1276	angiogenesis [GO:0001525]; glutamate catabolic process [GO:0006538]; glutamine biosynthetic process [GO:0006542]; cell population proliferation [GO:0008283]; cellular response to starvation [GO:0009267]; response to glucose [GO:0009749]; regulation of endothelial cell migration [GO:0010594]; protein palmitoylation [GO:0018345]; ammonia assimilation cycle [GO:0019676]; positive regulation of insulin secretion [GO:0032024]; ribosome biogenesis [GO:0042254]; positive regulation of epithelial cell proliferation [GO:0050679]; positive regulation of synaptic transmission, glutamatergic [GO:0051968]; regulation of sprouting angiogenesis [GO:1903670]; regulation of protein localization to nucleolus [GO:1904749]	magnesium ion binding [GO:0000287]; glutamate-ammonia ligase activity [GO:0004356]; protein binding [GO:0005515]; ATP binding [GO:0005524]; glutamate binding [GO:0016595]; protein-cysteine S-palmitoyltransferase activity [GO:0019706]; manganese ion binding [GO:0030145]; identical protein binding [GO:0042802]; dynein light chain binding [GO:0045503]	nucleus [GO:0005634]; mitochondrion [GO:0005739]; rough endoplasmic reticulum [GO:0005791]; cytosol [GO:0005829]; plasma membrane [GO:0005886]; perikaryon [GO:0043204]; myelin sheath [GO:0043209]; axon terminus [GO:0043679]; extracellular exosome [GO:0070062]; glial cell projection [GO:0097386]; protein-containing complex [GO:0032991]; cytoplasm [GO:0005737]
Nafisa_SEN2	Glutamine synthetase	GLUL	A8YXX4	P15104	4.2563	-0.3766	XT NP B	2023ms1276	angiogenesis [GO:0001525]; glutamate catabolic process [GO:0006538]; glutamine biosynthetic process [GO:0006542]; cell population proliferation [GO:0008283]; cellular response to starvation [GO:0009267]; response to glucose [GO:0009749]; regulation of endothelial cell migration [GO:0010594]; protein palmitoylation [GO:0018345]; ammonia assimilation cycle [GO:0019676]; positive regulation of insulin secretion [GO:0032024]; ribosome biogenesis [GO:0042254]; positive regulation of epithelial cell proliferation [GO:0050679]; positive regulation of synaptic transmission, glutamatergic [GO:0051968]; regulation of sprouting angiogenesis [GO:1903670]; regulation of protein localization to nucleolus [GO:1904749]	magnesium ion binding [GO:0000287]; glutamate-ammonia ligase activity [GO:0004356]; protein binding [GO:0005515]; ATP binding [GO:0005524]; glutamate binding [GO:0016595]; protein-cysteine S-palmitoyltransferase activity [GO:0019706]; manganese ion binding [GO:0030145]; identical protein binding [GO:0042802]; dynein light chain binding [GO:0045503]	nucleus [GO:0005634]; mitochondrion [GO:0005739]; rough endoplasmic reticulum [GO:0005791]; cytosol [GO:0005829]; plasma membrane [GO:0005886]; perikaryon [GO:0043204]; myelin sheath [GO:0043209]; axon terminus [GO:0043679]; extracellular exosome [GO:0070062]; glial cell projection [GO:0097386]; protein-containing complex [GO:0032991]; cytoplasm [GO:0005737]
Nafisa_SEN1	Glutamine synthetase	GLUL	A8YXX4	P15104	4.2198	-0.3979	XT NP B	2023ms1276	angiogenesis [GO:0001525]; glutamate catabolic process [GO:0006538]; glutamine biosynthetic process [GO:0006542]; cell population proliferation [GO:0008283]; cellular response to starvation [GO:0009267]; response to glucose [GO:0009749]; regulation of endothelial cell migration [GO:0010594]; protein palmitoylation [GO:0018345]; ammonia assimilation cycle [GO:0019676]; positive regulation of insulin secretion [GO:0032024]; ribosome biogenesis [GO:0042254]; positive regulation of epithelial cell proliferation [GO:0050679]; positive regulation of synaptic transmission, glutamatergic [GO:0051968]; regulation of sprouting angiogenesis [GO:1903670]; regulation of protein localization to nucleolus [GO:1904749]	magnesium ion binding [GO:0000287]; glutamate-ammonia ligase activity [GO:0004356]; protein binding [GO:0005515]; ATP binding [GO:0005524]; glutamate binding [GO:0016595]; protein-cysteine S-palmitoyltransferase activity [GO:0019706]; manganese ion binding [GO:0030145]; identical protein binding [GO:0042802]; dynein light chain binding [GO:0045503]	nucleus [GO:0005634]; mitochondrion [GO:0005739]; rough endoplasmic reticulum [GO:0005791]; cytosol [GO:0005829]; plasma membrane [GO:0005886]; perikaryon [GO:0043204]; myelin sheath [GO:0043209]; axon terminus [GO:0043679]; extracellular exosome [GO:0070062]; glial cell projection [GO:0097386]; protein-containing complex [GO:0032991]; cytoplasm [GO:0005737]
Nafisa_PRO7	Glutamine synthetase	GLUL	A8YXX4	P15104	4.0402	-0.5147	XT NP B	2023ms1276	angiogenesis [GO:0001525]; glutamate catabolic process [GO:0006538]; glutamine biosynthetic process [GO:0006542]; cell population proliferation [GO:0008283]; cellular response to starvation [GO:0009267]; response to glucose [GO:0009749]; regulation of endothelial cell migration [GO:0010594]; protein palmitoylation [GO:0018345]; ammonia assimilation cycle [GO:0019676]; positive regulation of insulin secretion [GO:0032024]; ribosome biogenesis [GO:0042254]; positive regulation of epithelial cell proliferation [GO:0050679]; positive regulation of synaptic transmission, glutamatergic [GO:0051968]; regulation of sprouting angiogenesis [GO:1903670]; regulation of protein localization to nucleolus [GO:1904749]	magnesium ion binding [GO:0000287]; glutamate-ammonia ligase activity [GO:0004356]; protein binding [GO:0005515]; ATP binding [GO:0005524]; glutamate binding [GO:0016595]; protein-cysteine S-palmitoyltransferase activity [GO:0019706]; manganese ion binding [GO:0030145]; identical protein binding [GO:0042802]; dynein light chain binding [GO:0045503]	nucleus [GO:0005634]; mitochondrion [GO:0005739]; rough endoplasmic reticulum [GO:0005791]; cytosol [GO:0005829]; plasma membrane [GO:0005886]; perikaryon [GO:0043204]; myelin sheath [GO:0043209]; axon terminus [GO:0043679]; extracellular exosome [GO:0070062]; glial cell projection [GO:0097386]; protein-containing complex [GO:0032991]; cytoplasm [GO:0005737]
Nafisa_PRO6	Glutamine synthetase	GLUL	A8YXX4	P15104	3.8854	-0.6597	XT NP B	2023ms1276	angiogenesis [GO:0001525]; glutamate catabolic process [GO:0006538]; glutamine biosynthetic process [GO:0006542]; cell population proliferation [GO:0008283]; cellular response to starvation [GO:0009267]; response to glucose [GO:0009749]; regulation of endothelial cell migration [GO:0010594]; protein palmitoylation [GO:0018345]; ammonia assimilation cycle [GO:0019676]; positive regulation of insulin secretion [GO:0032024]; ribosome biogenesis [GO:0042254]; positive regulation of epithelial cell proliferation [GO:0050679]; positive regulation of synaptic transmission, glutamatergic [GO:0051968]; regulation of sprouting angiogenesis [GO:1903670]; regulation of protein localization to nucleolus [GO:1904749]	magnesium ion binding [GO:0000287]; glutamate-ammonia ligase activity [GO:0004356]; protein binding [GO:0005515]; ATP binding [GO:0005524]; glutamate binding [GO:0016595]; protein-cysteine S-palmitoyltransferase activity [GO:0019706]; manganese ion binding [GO:0030145]; identical protein binding [GO:0042802]; dynein light chain binding [GO:0045503]	nucleus [GO:0005634]; mitochondrion [GO:0005739]; rough endoplasmic reticulum [GO:0005791]; cytosol [GO:0005829]; plasma membrane [GO:0005886]; perikaryon [GO:0043204]; myelin sheath [GO:0043209]; axon terminus [GO:0043679]; extracellular exosome [GO:0070062]; glial cell projection [GO:0097386]; protein-containing complex [GO:0032991]; cytoplasm [GO:0005737]
Nafisa_PRO5	Glutamine synthetase	GLUL	A8YXX4	P15104	4.0648	-0.4724	XT NP B	2023ms1276	angiogenesis [GO:0001525]; glutamate catabolic process [GO:0006538]; glutamine biosynthetic process [GO:0006542]; cell population proliferation [GO:0008283]; cellular response to starvation [GO:0009267]; response to glucose [GO:0009749]; regulation of endothelial cell migration [GO:0010594]; protein palmitoylation [GO:0018345]; ammonia assimilation cycle [GO:0019676]; positive regulation of insulin secretion [GO:0032024]; ribosome biogenesis [GO:0042254]; positive regulation of epithelial cell proliferation [GO:0050679]; positive regulation of synaptic transmission, glutamatergic [GO:0051968]; regulation of sprouting angiogenesis [GO:1903670]; regulation of protein localization to nucleolus [GO:1904749]	magnesium ion binding [GO:0000287]; glutamate-ammonia ligase activity [GO:0004356]; protein binding [GO:0005515]; ATP binding [GO:0005524]; glutamate binding [GO:0016595]; protein-cysteine S-palmitoyltransferase activity [GO:0019706]; manganese ion binding [GO:0030145]; identical protein binding [GO:0042802]; dynein light chain binding [GO:0045503]	nucleus [GO:0005634]; mitochondrion [GO:0005739]; rough endoplasmic reticulum [GO:0005791]; cytosol [GO:0005829]; plasma membrane [GO:0005886]; perikaryon [GO:0043204]; myelin sheath [GO:0043209]; axon terminus [GO:0043679]; extracellular exosome [GO:0070062]; glial cell projection [GO:0097386]; protein-containing complex [GO:0032991]; cytoplasm [GO:0005737]
Nafisa_PRO4	Glutamine synthetase	GLUL	A8YXX4	P15104	4.1665	-0.4057	XT NP B	2023ms1276	angiogenesis [GO:0001525]; glutamate catabolic process [GO:0006538]; glutamine biosynthetic process [GO:0006542]; cell population proliferation [GO:0008283]; cellular response to starvation [GO:0009267]; response to glucose [GO:0009749]; regulation of endothelial cell migration [GO:0010594]; protein palmitoylation [GO:0018345]; ammonia assimilation cycle [GO:0019676]; positive regulation of insulin secretion [GO:0032024]; ribosome biogenesis [GO:0042254]; positive regulation of epithelial cell proliferation [GO:0050679]; positive regulation of synaptic transmission, glutamatergic [GO:0051968]; regulation of sprouting angiogenesis [GO:1903670]; regulation of protein localization to nucleolus [GO:1904749]	magnesium ion binding [GO:0000287]; glutamate-ammonia ligase activity [GO:0004356]; protein binding [GO:0005515]; ATP binding [GO:0005524]; glutamate binding [GO:0016595]; protein-cysteine S-palmitoyltransferase activity [GO:0019706]; manganese ion binding [GO:0030145]; identical protein binding [GO:0042802]; dynein light chain binding [GO:0045503]	nucleus [GO:0005634]; mitochondrion [GO:0005739]; rough endoplasmic reticulum [GO:0005791]; cytosol [GO:0005829]; plasma membrane [GO:0005886]; perikaryon [GO:0043204]; myelin sheath [GO:0043209]; axon terminus [GO:0043679]; extracellular exosome [GO:0070062]; glial cell projection [GO:0097386]; protein-containing complex [GO:0032991]; cytoplasm [GO:0005737]
Nafisa_PRO3	Glutamine synthetase	GLUL	A8YXX4	P15104	4.0371	-0.5335	XT NP B	2023ms1276	angiogenesis [GO:0001525]; glutamate catabolic process [GO:0006538]; glutamine biosynthetic process [GO:0006542]; cell population proliferation [GO:0008283]; cellular response to starvation [GO:0009267]; response to glucose [GO:0009749]; regulation of endothelial cell migration [GO:0010594]; protein palmitoylation [GO:0018345]; ammonia assimilation cycle [GO:0019676]; positive regulation of insulin secretion [GO:0032024]; ribosome biogenesis [GO:0042254]; positive regulation of epithelial cell proliferation [GO:0050679]; positive regulation of synaptic transmission, glutamatergic [GO:0051968]; regulation of sprouting angiogenesis [GO:1903670]; regulation of protein localization to nucleolus [GO:1904749]	magnesium ion binding [GO:0000287]; glutamate-ammonia ligase activity [GO:0004356]; protein binding [GO:0005515]; ATP binding [GO:0005524]; glutamate binding [GO:0016595]; protein-cysteine S-palmitoyltransferase activity [GO:0019706]; manganese ion binding [GO:0030145]; identical protein binding [GO:0042802]; dynein light chain binding [GO:0045503]	nucleus [GO:0005634]; mitochondrion [GO:0005739]; rough endoplasmic reticulum [GO:0005791]; cytosol [GO:0005829]; plasma membrane [GO:0005886]; perikaryon [GO:0043204]; myelin sheath [GO:0043209]; axon terminus [GO:0043679]; extracellular exosome [GO:0070062]; glial cell projection [GO:0097386]; protein-containing complex [GO:0032991]; cytoplasm [GO:0005737]
Nafisa_PRO2	Glutamine synthetase	GLUL	A8YXX4	P15104	4.012	-0.5398	XT NP B	2023ms1276	angiogenesis [GO:0001525]; glutamate catabolic process [GO:0006538]; glutamine biosynthetic process [GO:0006542]; cell population proliferation [GO:0008283]; cellular response to starvation [GO:0009267]; response to glucose [GO:0009749]; regulation of endothelial cell migration [GO:0010594]; protein palmitoylation [GO:0018345]; ammonia assimilation cycle [GO:0019676]; positive regulation of insulin secretion [GO:0032024]; ribosome biogenesis [GO:0042254]; positive regulation of epithelial cell proliferation [GO:0050679]; positive regulation of synaptic transmission, glutamatergic [GO:0051968]; regulation of sprouting angiogenesis [GO:1903670]; regulation of protein localization to nucleolus [GO:1904749]	magnesium ion binding [GO:0000287]; glutamate-ammonia ligase activity [GO:0004356]; protein binding [GO:0005515]; ATP binding [GO:0005524]; glutamate binding [GO:0016595]; protein-cysteine S-palmitoyltransferase activity [GO:0019706]; manganese ion binding [GO:0030145]; identical protein binding [GO:0042802]; dynein light chain binding [GO:0045503]	nucleus [GO:0005634]; mitochondrion [GO:0005739]; rough endoplasmic reticulum [GO:0005791]; cytosol [GO:0005829]; plasma membrane [GO:0005886]; perikaryon [GO:0043204]; myelin sheath [GO:0043209]; axon terminus [GO:0043679]; extracellular exosome [GO:0070062]; glial cell projection [GO:0097386]; protein-containing complex [GO:0032991]; cytoplasm [GO:0005737]
Nafisa_PRO1	Glutamine synthetase	GLUL	A8YXX4	P15104	4.1011	-0.4461	XT NP B	2023ms1276	angiogenesis [GO:0001525]; glutamate catabolic process [GO:0006538]; glutamine biosynthetic process [GO:0006542]; cell population proliferation [GO:0008283]; cellular response to starvation [GO:0009267]; response to glucose [GO:0009749]; regulation of endothelial cell migration [GO:0010594]; protein palmitoylation [GO:0018345]; ammonia assimilation cycle [GO:0019676]; positive regulation of insulin secretion [GO:0032024]; ribosome biogenesis [GO:0042254]; positive regulation of epithelial cell proliferation [GO:0050679]; positive regulation of synaptic transmission, glutamatergic [GO:0051968]; regulation of sprouting angiogenesis [GO:1903670]; regulation of protein localization to nucleolus [GO:1904749]	magnesium ion binding [GO:0000287]; glutamate-ammonia ligase activity [GO:0004356]; protein binding [GO:0005515]; ATP binding [GO:0005524]; glutamate binding [GO:0016595]; protein-cysteine S-palmitoyltransferase activity [GO:0019706]; manganese ion binding [GO:0030145]; identical protein binding [GO:0042802]; dynein light chain binding [GO:0045503]	nucleus [GO:0005634]; mitochondrion [GO:0005739]; rough endoplasmic reticulum [GO:0005791]; cytosol [GO:0005829]; plasma membrane [GO:0005886]; perikaryon [GO:0043204]; myelin sheath [GO:0043209]; axon terminus [GO:0043679]; extracellular exosome [GO:0070062]; glial cell projection [GO:0097386]; protein-containing complex [GO:0032991]; cytoplasm [GO:0005737]
Nafisa_SEN7	Mevalonate kinase	MVK	B2RDU6	Q03426	4.3937	-0.219	XT NP B	2023ms1276	cholesterol biosynthetic process [GO:0006695]; isoprenoid biosynthetic process [GO:0008299]; phosphorylation [GO:0016310]; isopentenyl diphosphate biosynthetic process, mevalonate pathway [GO:0019287]; negative regulation of inflammatory response [GO:0050728]	magnesium ion binding [GO:0000287]; mevalonate kinase activity [GO:0004496]; protein binding [GO:0005515]; ATP binding [GO:0005524]; identical protein binding [GO:0042802]	peroxisome [GO:0005777]; cytosol [GO:0005829]; intracellular membrane-bounded organelle [GO:0043231]
Nafisa_SEN6	Mevalonate kinase	MVK	B2RDU6	Q03426	4.4212	-0.2059	XT NP B	2023ms1276	cholesterol biosynthetic process [GO:0006695]; isoprenoid biosynthetic process [GO:0008299]; phosphorylation [GO:0016310]; isopentenyl diphosphate biosynthetic process, mevalonate pathway [GO:0019287]; negative regulation of inflammatory response [GO:0050728]	magnesium ion binding [GO:0000287]; mevalonate kinase activity [GO:0004496]; protein binding [GO:0005515]; ATP binding [GO:0005524]; identical protein binding [GO:0042802]	peroxisome [GO:0005777]; cytosol [GO:0005829]; intracellular membrane-bounded organelle [GO:0043231]
Nafisa_SEN5	Mevalonate kinase	MVK	B2RDU6	Q03426	4.4531	-0.2	XT NP B	2023ms1276	cholesterol biosynthetic process [GO:0006695]; isoprenoid biosynthetic process [GO:0008299]; phosphorylation [GO:0016310]; isopentenyl diphosphate biosynthetic process, mevalonate pathway [GO:0019287]; negative regulation of inflammatory response [GO:0050728]	magnesium ion binding [GO:0000287]; mevalonate kinase activity [GO:0004496]; protein binding [GO:0005515]; ATP binding [GO:0005524]; identical protein binding [GO:0042802]	peroxisome [GO:0005777]; cytosol [GO:0005829]; intracellular membrane-bounded organelle [GO:0043231]
Nafisa_SEN4	Mevalonate kinase	MVK	B2RDU6	Q03426	4.4338	-0.1865	XT NP B	2023ms1276	cholesterol biosynthetic process [GO:0006695]; isoprenoid biosynthetic process [GO:0008299]; phosphorylation [GO:0016310]; isopentenyl diphosphate biosynthetic process, mevalonate pathway [GO:0019287]; negative regulation of inflammatory response [GO:0050728]	magnesium ion binding [GO:0000287]; mevalonate kinase activity [GO:0004496]; protein binding [GO:0005515]; ATP binding [GO:0005524]; identical protein binding [GO:0042802]	peroxisome [GO:0005777]; cytosol [GO:0005829]; intracellular membrane-bounded organelle [GO:0043231]
Nafisa_SEN3	Mevalonate kinase	MVK	B2RDU6	Q03426	4.4371	-0.1826	XT NP B	2023ms1276	cholesterol biosynthetic process [GO:0006695]; isoprenoid biosynthetic process [GO:0008299]; phosphorylation [GO:0016310]; isopentenyl diphosphate biosynthetic process, mevalonate pathway [GO:0019287]; negative regulation of inflammatory response [GO:0050728]	magnesium ion binding [GO:0000287]; mevalonate kinase activity [GO:0004496]; protein binding [GO:0005515]; ATP binding [GO:0005524]; identical protein binding [GO:0042802]	peroxisome [GO:0005777]; cytosol [GO:0005829]; intracellular membrane-bounded organelle [GO:0043231]
Nafisa_SEN2	Mevalonate kinase	MVK	B2RDU6	Q03426	4.4477	-0.1852	XT NP B	2023ms1276	cholesterol biosynthetic process [GO:0006695]; isoprenoid biosynthetic process [GO:0008299]; phosphorylation [GO:0016310]; isopentenyl diphosphate biosynthetic process, mevalonate pathway [GO:0019287]; negative regulation of inflammatory response [GO:0050728]	magnesium ion binding [GO:0000287]; mevalonate kinase activity [GO:0004496]; protein binding [GO:0005515]; ATP binding [GO:0005524]; identical protein binding [GO:0042802]	peroxisome [GO:0005777]; cytosol [GO:0005829]; intracellular membrane-bounded organelle [GO:0043231]
Nafisa_SEN1	Mevalonate kinase	MVK	B2RDU6	Q03426	4.5399	-0.0779	XT NP B	2023ms1276	cholesterol biosynthetic process [GO:0006695]; isoprenoid biosynthetic process [GO:0008299]; phosphorylation [GO:0016310]; isopentenyl diphosphate biosynthetic process, mevalonate pathway [GO:0019287]; negative regulation of inflammatory response [GO:0050728]	magnesium ion binding [GO:0000287]; mevalonate kinase activity [GO:0004496]; protein binding [GO:0005515]; ATP binding [GO:0005524]; identical protein binding [GO:0042802]	peroxisome [GO:0005777]; cytosol [GO:0005829]; intracellular membrane-bounded organelle [GO:0043231]
Nafisa_PRO7	Mevalonate kinase	MVK	B2RDU6	Q03426	4.6736	0.1187	XT NP B	2023ms1276	cholesterol biosynthetic process [GO:0006695]; isoprenoid biosynthetic process [GO:0008299]; phosphorylation [GO:0016310]; isopentenyl diphosphate biosynthetic process, mevalonate pathway [GO:0019287]; negative regulation of inflammatory response [GO:0050728]	magnesium ion binding [GO:0000287]; mevalonate kinase activity [GO:0004496]; protein binding [GO:0005515]; ATP binding [GO:0005524]; identical protein binding [GO:0042802]	peroxisome [GO:0005777]; cytosol [GO:0005829]; intracellular membrane-bounded organelle [GO:0043231]
Nafisa_PRO5	Mevalonate kinase	MVK	B2RDU6	Q03426	4.2978	-0.2394	XT NP B	2023ms1276	cholesterol biosynthetic process [GO:0006695]; isoprenoid biosynthetic process [GO:0008299]; phosphorylation [GO:0016310]; isopentenyl diphosphate biosynthetic process, mevalonate pathway [GO:0019287]; negative regulation of inflammatory response [GO:0050728]	magnesium ion binding [GO:0000287]; mevalonate kinase activity [GO:0004496]; protein binding [GO:0005515]; ATP binding [GO:0005524]; identical protein binding [GO:0042802]	peroxisome [GO:0005777]; cytosol [GO:0005829]; intracellular membrane-bounded organelle [GO:0043231]
Nafisa_PRO4	Mevalonate kinase	MVK	B2RDU6	Q03426	3.8092	-0.7631	XT NP B	2023ms1276	cholesterol biosynthetic process [GO:0006695]; isoprenoid biosynthetic process [GO:0008299]; phosphorylation [GO:0016310]; isopentenyl diphosphate biosynthetic process, mevalonate pathway [GO:0019287]; negative regulation of inflammatory response [GO:0050728]	magnesium ion binding [GO:0000287]; mevalonate kinase activity [GO:0004496]; protein binding [GO:0005515]; ATP binding [GO:0005524]; identical protein binding [GO:0042802]	peroxisome [GO:0005777]; cytosol [GO:0005829]; intracellular membrane-bounded organelle [GO:0043231]
Nafisa_PRO3	Mevalonate kinase	MVK	B2RDU6	Q03426	4.1432	-0.4273	XT NP B	2023ms1276	cholesterol biosynthetic process [GO:0006695]; isoprenoid biosynthetic process [GO:0008299]; phosphorylation [GO:0016310]; isopentenyl diphosphate biosynthetic process, mevalonate pathway [GO:0019287]; negative regulation of inflammatory response [GO:0050728]	magnesium ion binding [GO:0000287]; mevalonate kinase activity [GO:0004496]; protein binding [GO:0005515]; ATP binding [GO:0005524]; identical protein binding [GO:0042802]	peroxisome [GO:0005777]; cytosol [GO:0005829]; intracellular membrane-bounded organelle [GO:0043231]
Nafisa_SEN7	Coagulation factor XII;Coagulation factor XII	F12;F12	NA	A0A3Q1M6N6;F1MTT3	6.8147	2.2019	XT NP A	2023ms1276	;	;	;
Nafisa_SEN6	Coagulation factor XII;Coagulation factor XII	F12;F12	NA	A0A3Q1M6N6;F1MTT3	6.6942	2.0671	XT NP A	2023ms1276	;	;	;
Nafisa_SEN5	Coagulation factor XII;Coagulation factor XII	F12;F12	NA	A0A3Q1M6N6;F1MTT3	6.7762	2.1231	XT NP A	2023ms1276	;	;	;
Nafisa_SEN4	Coagulation factor XII;Coagulation factor XII	F12;F12	NA	A0A3Q1M6N6;F1MTT3	6.8457	2.2253	XT NP A	2023ms1276	;	;	;
Nafisa_SEN3	Coagulation factor XII;Coagulation factor XII	F12;F12	NA	A0A3Q1M6N6;F1MTT3	6.7792	2.1595	XT NP A	2023ms1276	;	;	;
Nafisa_SEN2	Coagulation factor XII;Coagulation factor XII	F12;F12	NA	A0A3Q1M6N6;F1MTT3	6.7821	2.1491	XT NP A	2023ms1276	;	;	;
Nafisa_SEN1	Coagulation factor XII;Coagulation factor XII	F12;F12	NA	A0A3Q1M6N6;F1MTT3	6.7729	2.1552	XT NP A	2023ms1276	;	;	;
Nafisa_PRO7	Coagulation factor XII;Coagulation factor XII	F12;F12	NA	A0A3Q1M6N6;F1MTT3	7.2198	2.665	XT NP A	2023ms1276	;	;	;
Nafisa_PRO6	Coagulation factor XII;Coagulation factor XII	F12;F12	NA	A0A3Q1M6N6;F1MTT3	7.1336	2.5885	XT NP A	2023ms1276	;	;	;
Nafisa_PRO5	Coagulation factor XII;Coagulation factor XII	F12;F12	NA	A0A3Q1M6N6;F1MTT3	7.189	2.6518	XT NP A	2023ms1276	;	;	;
Nafisa_PRO4	Coagulation factor XII;Coagulation factor XII	F12;F12	NA	A0A3Q1M6N6;F1MTT3	7.2204	2.6482	XT NP A	2023ms1276	;	;	;
Nafisa_PRO3	Coagulation factor XII;Coagulation factor XII	F12;F12	NA	A0A3Q1M6N6;F1MTT3	7.1608	2.5902	XT NP A	2023ms1276	;	;	;
Nafisa_PRO2	Coagulation factor XII;Coagulation factor XII	F12;F12	NA	A0A3Q1M6N6;F1MTT3	7.0579	2.5061	XT NP A	2023ms1276	;	;	;
Nafisa_PRO1	Coagulation factor XII;Coagulation factor XII	F12;F12	NA	A0A3Q1M6N6;F1MTT3	7.159	2.6118	XT NP A	2023ms1276	;	;	;
Nafisa_SEN7	Dynactin subunit 2	DCTN2	Q13561	Q3ZCF0	4.6903	0.0775	XT NP B	2023ms1276	NA	NA	NA
Nafisa_SEN6	Dynactin subunit 2	DCTN2	Q13561	Q3ZCF0	4.6733	0.0462	XT NP B	2023ms1276	NA	NA	NA
Nafisa_SEN5	Dynactin subunit 2	DCTN2	Q13561	Q3ZCF0	4.7114	0.0583	XT NP B	2023ms1276	NA	NA	NA
Nafisa_SEN4	Dynactin subunit 2	DCTN2	Q13561	Q3ZCF0	4.7391	0.1187	XT NP B	2023ms1276	NA	NA	NA
Nafisa_SEN3	Dynactin subunit 2	DCTN2	Q13561	Q3ZCF0	4.669	0.0494	XT NP B	2023ms1276	NA	NA	NA
Nafisa_SEN2	Dynactin subunit 2	DCTN2	Q13561	Q3ZCF0	4.6504	0.0175	XT NP B	2023ms1276	NA	NA	NA
Nafisa_SEN1	Dynactin subunit 2	DCTN2	Q13561	Q3ZCF0	4.7173	0.0996	XT NP B	2023ms1276	NA	NA	NA
Nafisa_PRO7	Dynactin subunit 2	DCTN2	Q13561	Q3ZCF0	4.7882	0.2333	XT NP B	2023ms1276	NA	NA	NA
Nafisa_PRO6	Dynactin subunit 2	DCTN2	Q13561	Q3ZCF0	4.7185	0.1735	XT NP B	2023ms1276	NA	NA	NA
Nafisa_PRO5	Dynactin subunit 2	DCTN2	Q13561	Q3ZCF0	4.7526	0.2154	XT NP B	2023ms1276	NA	NA	NA
Nafisa_PRO4	Dynactin subunit 2	DCTN2	Q13561	Q3ZCF0	4.7578	0.1855	XT NP B	2023ms1276	NA	NA	NA
Nafisa_PRO3	Dynactin subunit 2	DCTN2	Q13561	Q3ZCF0	4.7441	0.1736	XT NP B	2023ms1276	NA	NA	NA
Nafisa_PRO2	Dynactin subunit 2	DCTN2	Q13561	Q3ZCF0	4.7156	0.1639	XT NP B	2023ms1276	NA	NA	NA
Nafisa_PRO1	Dynactin subunit 2	DCTN2	Q13561	Q3ZCF0	4.7584	0.2111	XT NP B	2023ms1276	NA	NA	NA
Nafisa_SEN7	Retrotransposon-derived protein PEG10;Isoform of Q86TG7, Isoform 2 of Retrotransposon-derived protein PEG10	PEG10;PEG10	NA	Q86TG7;Q86TG7-2	4.5895	-0.0233	XT NP B	2023ms1276	apoptotic process [GO:0006915]; cell differentiation [GO:0030154]; negative regulation of transforming growth factor beta receptor signaling pathway [GO:0030512];	DNA binding [GO:0003677]; RNA binding [GO:0003723]; protein binding [GO:0005515]; zinc ion binding [GO:0008270];	nucleoplasm [GO:0005654]; cytoplasm [GO:0005737]; cytosol [GO:0005829];
Nafisa_SEN6	Retrotransposon-derived protein PEG10;Isoform of Q86TG7, Isoform 2 of Retrotransposon-derived protein PEG10	PEG10;PEG10	NA	Q86TG7;Q86TG7-2	4.5469	-0.0802	XT NP B	2023ms1276	apoptotic process [GO:0006915]; cell differentiation [GO:0030154]; negative regulation of transforming growth factor beta receptor signaling pathway [GO:0030512];	DNA binding [GO:0003677]; RNA binding [GO:0003723]; protein binding [GO:0005515]; zinc ion binding [GO:0008270];	nucleoplasm [GO:0005654]; cytoplasm [GO:0005737]; cytosol [GO:0005829];
Nafisa_SEN5	Retrotransposon-derived protein PEG10;Isoform of Q86TG7, Isoform 2 of Retrotransposon-derived protein PEG10	PEG10;PEG10	NA	Q86TG7;Q86TG7-2	4.6136	-0.0395	XT NP B	2023ms1276	apoptotic process [GO:0006915]; cell differentiation [GO:0030154]; negative regulation of transforming growth factor beta receptor signaling pathway [GO:0030512];	DNA binding [GO:0003677]; RNA binding [GO:0003723]; protein binding [GO:0005515]; zinc ion binding [GO:0008270];	nucleoplasm [GO:0005654]; cytoplasm [GO:0005737]; cytosol [GO:0005829];
Nafisa_SEN4	Retrotransposon-derived protein PEG10;Isoform of Q86TG7, Isoform 2 of Retrotransposon-derived protein PEG10	PEG10;PEG10	NA	Q86TG7;Q86TG7-2	4.5729	-0.0475	XT NP B	2023ms1276	apoptotic process [GO:0006915]; cell differentiation [GO:0030154]; negative regulation of transforming growth factor beta receptor signaling pathway [GO:0030512];	DNA binding [GO:0003677]; RNA binding [GO:0003723]; protein binding [GO:0005515]; zinc ion binding [GO:0008270];	nucleoplasm [GO:0005654]; cytoplasm [GO:0005737]; cytosol [GO:0005829];
Nafisa_SEN3	Retrotransposon-derived protein PEG10;Isoform of Q86TG7, Isoform 2 of Retrotransposon-derived protein PEG10	PEG10;PEG10	NA	Q86TG7;Q86TG7-2	4.6077	-0.012	XT NP B	2023ms1276	apoptotic process [GO:0006915]; cell differentiation [GO:0030154]; negative regulation of transforming growth factor beta receptor signaling pathway [GO:0030512];	DNA binding [GO:0003677]; RNA binding [GO:0003723]; protein binding [GO:0005515]; zinc ion binding [GO:0008270];	nucleoplasm [GO:0005654]; cytoplasm [GO:0005737]; cytosol [GO:0005829];
Nafisa_SEN2	Retrotransposon-derived protein PEG10;Isoform of Q86TG7, Isoform 2 of Retrotransposon-derived protein PEG10	PEG10;PEG10	NA	Q86TG7;Q86TG7-2	4.5852	-0.0478	XT NP B	2023ms1276	apoptotic process [GO:0006915]; cell differentiation [GO:0030154]; negative regulation of transforming growth factor beta receptor signaling pathway [GO:0030512];	DNA binding [GO:0003677]; RNA binding [GO:0003723]; protein binding [GO:0005515]; zinc ion binding [GO:0008270];	nucleoplasm [GO:0005654]; cytoplasm [GO:0005737]; cytosol [GO:0005829];
Nafisa_SEN1	Retrotransposon-derived protein PEG10;Isoform of Q86TG7, Isoform 2 of Retrotransposon-derived protein PEG10	PEG10;PEG10	NA	Q86TG7;Q86TG7-2	4.5551	-0.0627	XT NP B	2023ms1276	apoptotic process [GO:0006915]; cell differentiation [GO:0030154]; negative regulation of transforming growth factor beta receptor signaling pathway [GO:0030512];	DNA binding [GO:0003677]; RNA binding [GO:0003723]; protein binding [GO:0005515]; zinc ion binding [GO:0008270];	nucleoplasm [GO:0005654]; cytoplasm [GO:0005737]; cytosol [GO:0005829];
Nafisa_PRO7	Retrotransposon-derived protein PEG10;Isoform of Q86TG7, Isoform 2 of Retrotransposon-derived protein PEG10	PEG10;PEG10	NA	Q86TG7;Q86TG7-2	4.5492	-0.0056	XT NP B	2023ms1276	apoptotic process [GO:0006915]; cell differentiation [GO:0030154]; negative regulation of transforming growth factor beta receptor signaling pathway [GO:0030512];	DNA binding [GO:0003677]; RNA binding [GO:0003723]; protein binding [GO:0005515]; zinc ion binding [GO:0008270];	nucleoplasm [GO:0005654]; cytoplasm [GO:0005737]; cytosol [GO:0005829];
Nafisa_PRO6	Retrotransposon-derived protein PEG10;Isoform of Q86TG7, Isoform 2 of Retrotransposon-derived protein PEG10	PEG10;PEG10	NA	Q86TG7;Q86TG7-2	4.614	0.069	XT NP B	2023ms1276	apoptotic process [GO:0006915]; cell differentiation [GO:0030154]; negative regulation of transforming growth factor beta receptor signaling pathway [GO:0030512];	DNA binding [GO:0003677]; RNA binding [GO:0003723]; protein binding [GO:0005515]; zinc ion binding [GO:0008270];	nucleoplasm [GO:0005654]; cytoplasm [GO:0005737]; cytosol [GO:0005829];
Nafisa_PRO5	Retrotransposon-derived protein PEG10;Isoform of Q86TG7, Isoform 2 of Retrotransposon-derived protein PEG10	PEG10;PEG10	NA	Q86TG7;Q86TG7-2	4.5944	0.0572	XT NP B	2023ms1276	apoptotic process [GO:0006915]; cell differentiation [GO:0030154]; negative regulation of transforming growth factor beta receptor signaling pathway [GO:0030512];	DNA binding [GO:0003677]; RNA binding [GO:0003723]; protein binding [GO:0005515]; zinc ion binding [GO:0008270];	nucleoplasm [GO:0005654]; cytoplasm [GO:0005737]; cytosol [GO:0005829];
Nafisa_PRO4	Retrotransposon-derived protein PEG10;Isoform of Q86TG7, Isoform 2 of Retrotransposon-derived protein PEG10	PEG10;PEG10	NA	Q86TG7;Q86TG7-2	4.5962	0.024	XT NP B	2023ms1276	apoptotic process [GO:0006915]; cell differentiation [GO:0030154]; negative regulation of transforming growth factor beta receptor signaling pathway [GO:0030512];	DNA binding [GO:0003677]; RNA binding [GO:0003723]; protein binding [GO:0005515]; zinc ion binding [GO:0008270];	nucleoplasm [GO:0005654]; cytoplasm [GO:0005737]; cytosol [GO:0005829];
Nafisa_PRO3	Retrotransposon-derived protein PEG10;Isoform of Q86TG7, Isoform 2 of Retrotransposon-derived protein PEG10	PEG10;PEG10	NA	Q86TG7;Q86TG7-2	4.6323	0.0618	XT NP B	2023ms1276	apoptotic process [GO:0006915]; cell differentiation [GO:0030154]; negative regulation of transforming growth factor beta receptor signaling pathway [GO:0030512];	DNA binding [GO:0003677]; RNA binding [GO:0003723]; protein binding [GO:0005515]; zinc ion binding [GO:0008270];	nucleoplasm [GO:0005654]; cytoplasm [GO:0005737]; cytosol [GO:0005829];
Nafisa_PRO2	Retrotransposon-derived protein PEG10;Isoform of Q86TG7, Isoform 2 of Retrotransposon-derived protein PEG10	PEG10;PEG10	NA	Q86TG7;Q86TG7-2	4.6104	0.0586	XT NP B	2023ms1276	apoptotic process [GO:0006915]; cell differentiation [GO:0030154]; negative regulation of transforming growth factor beta receptor signaling pathway [GO:0030512];	DNA binding [GO:0003677]; RNA binding [GO:0003723]; protein binding [GO:0005515]; zinc ion binding [GO:0008270];	nucleoplasm [GO:0005654]; cytoplasm [GO:0005737]; cytosol [GO:0005829];
Nafisa_PRO1	Retrotransposon-derived protein PEG10;Isoform of Q86TG7, Isoform 2 of Retrotransposon-derived protein PEG10	PEG10;PEG10	NA	Q86TG7;Q86TG7-2	4.6383	0.091	XT NP B	2023ms1276	apoptotic process [GO:0006915]; cell differentiation [GO:0030154]; negative regulation of transforming growth factor beta receptor signaling pathway [GO:0030512];	DNA binding [GO:0003677]; RNA binding [GO:0003723]; protein binding [GO:0005515]; zinc ion binding [GO:0008270];	nucleoplasm [GO:0005654]; cytoplasm [GO:0005737]; cytosol [GO:0005829];
Nafisa_SEN7	Protein RUFY3	RUFY3	Q7L099	Q7L099	4.8571	0.2444	XT NP A	2023ms1276	actin filament organization [GO:0007015]; positive regulation of cell migration [GO:0030335]; positive regulation of axon extension [GO:0045773]; negative regulation of axonogenesis [GO:0050771]; positive regulation of intracellular protein transport [GO:0090316]; regulation of establishment of cell polarity [GO:2000114]; regulation of axonogenesis [GO:0050770]	protein binding [GO:0005515]	cytoplasm [GO:0005737]; cytosol [GO:0005829]; endomembrane system [GO:0012505]; membrane [GO:0016020]; lamellipodium [GO:0030027]; cell junction [GO:0030054]; filopodium [GO:0030175]; axon [GO:0030424]; dendrite [GO:0030425]; growth cone [GO:0030426]; perikaryon [GO:0043204]; neuronal cell body [GO:0043025]
Nafisa_SEN6	Protein RUFY3	RUFY3	Q7L099	Q7L099	4.8213	0.1943	XT NP A	2023ms1276	actin filament organization [GO:0007015]; positive regulation of cell migration [GO:0030335]; positive regulation of axon extension [GO:0045773]; negative regulation of axonogenesis [GO:0050771]; positive regulation of intracellular protein transport [GO:0090316]; regulation of establishment of cell polarity [GO:2000114]; regulation of axonogenesis [GO:0050770]	protein binding [GO:0005515]	cytoplasm [GO:0005737]; cytosol [GO:0005829]; endomembrane system [GO:0012505]; membrane [GO:0016020]; lamellipodium [GO:0030027]; cell junction [GO:0030054]; filopodium [GO:0030175]; axon [GO:0030424]; dendrite [GO:0030425]; growth cone [GO:0030426]; perikaryon [GO:0043204]; neuronal cell body [GO:0043025]
Nafisa_SEN5	Protein RUFY3	RUFY3	Q7L099	Q7L099	4.8079	0.1548	XT NP A	2023ms1276	actin filament organization [GO:0007015]; positive regulation of cell migration [GO:0030335]; positive regulation of axon extension [GO:0045773]; negative regulation of axonogenesis [GO:0050771]; positive regulation of intracellular protein transport [GO:0090316]; regulation of establishment of cell polarity [GO:2000114]; regulation of axonogenesis [GO:0050770]	protein binding [GO:0005515]	cytoplasm [GO:0005737]; cytosol [GO:0005829]; endomembrane system [GO:0012505]; membrane [GO:0016020]; lamellipodium [GO:0030027]; cell junction [GO:0030054]; filopodium [GO:0030175]; axon [GO:0030424]; dendrite [GO:0030425]; growth cone [GO:0030426]; perikaryon [GO:0043204]; neuronal cell body [GO:0043025]
Nafisa_SEN4	Protein RUFY3	RUFY3	Q7L099	Q7L099	4.946	0.3256	XT NP A	2023ms1276	actin filament organization [GO:0007015]; positive regulation of cell migration [GO:0030335]; positive regulation of axon extension [GO:0045773]; negative regulation of axonogenesis [GO:0050771]; positive regulation of intracellular protein transport [GO:0090316]; regulation of establishment of cell polarity [GO:2000114]; regulation of axonogenesis [GO:0050770]	protein binding [GO:0005515]	cytoplasm [GO:0005737]; cytosol [GO:0005829]; endomembrane system [GO:0012505]; membrane [GO:0016020]; lamellipodium [GO:0030027]; cell junction [GO:0030054]; filopodium [GO:0030175]; axon [GO:0030424]; dendrite [GO:0030425]; growth cone [GO:0030426]; perikaryon [GO:0043204]; neuronal cell body [GO:0043025]
Nafisa_SEN3	Protein RUFY3	RUFY3	Q7L099	Q7L099	5.0243	0.4047	XT NP A	2023ms1276	actin filament organization [GO:0007015]; positive regulation of cell migration [GO:0030335]; positive regulation of axon extension [GO:0045773]; negative regulation of axonogenesis [GO:0050771]; positive regulation of intracellular protein transport [GO:0090316]; regulation of establishment of cell polarity [GO:2000114]; regulation of axonogenesis [GO:0050770]	protein binding [GO:0005515]	cytoplasm [GO:0005737]; cytosol [GO:0005829]; endomembrane system [GO:0012505]; membrane [GO:0016020]; lamellipodium [GO:0030027]; cell junction [GO:0030054]; filopodium [GO:0030175]; axon [GO:0030424]; dendrite [GO:0030425]; growth cone [GO:0030426]; perikaryon [GO:0043204]; neuronal cell body [GO:0043025]
Nafisa_SEN2	Protein RUFY3	RUFY3	Q7L099	Q7L099	4.7834	0.1505	XT NP A	2023ms1276	actin filament organization [GO:0007015]; positive regulation of cell migration [GO:0030335]; positive regulation of axon extension [GO:0045773]; negative regulation of axonogenesis [GO:0050771]; positive regulation of intracellular protein transport [GO:0090316]; regulation of establishment of cell polarity [GO:2000114]; regulation of axonogenesis [GO:0050770]	protein binding [GO:0005515]	cytoplasm [GO:0005737]; cytosol [GO:0005829]; endomembrane system [GO:0012505]; membrane [GO:0016020]; lamellipodium [GO:0030027]; cell junction [GO:0030054]; filopodium [GO:0030175]; axon [GO:0030424]; dendrite [GO:0030425]; growth cone [GO:0030426]; perikaryon [GO:0043204]; neuronal cell body [GO:0043025]
Nafisa_SEN1	Protein RUFY3	RUFY3	Q7L099	Q7L099	4.767	0.1493	XT NP A	2023ms1276	actin filament organization [GO:0007015]; positive regulation of cell migration [GO:0030335]; positive regulation of axon extension [GO:0045773]; negative regulation of axonogenesis [GO:0050771]; positive regulation of intracellular protein transport [GO:0090316]; regulation of establishment of cell polarity [GO:2000114]; regulation of axonogenesis [GO:0050770]	protein binding [GO:0005515]	cytoplasm [GO:0005737]; cytosol [GO:0005829]; endomembrane system [GO:0012505]; membrane [GO:0016020]; lamellipodium [GO:0030027]; cell junction [GO:0030054]; filopodium [GO:0030175]; axon [GO:0030424]; dendrite [GO:0030425]; growth cone [GO:0030426]; perikaryon [GO:0043204]; neuronal cell body [GO:0043025]
Nafisa_PRO7	Protein RUFY3	RUFY3	Q7L099	Q7L099	5.0827	0.5279	XT NP A	2023ms1276	actin filament organization [GO:0007015]; positive regulation of cell migration [GO:0030335]; positive regulation of axon extension [GO:0045773]; negative regulation of axonogenesis [GO:0050771]; positive regulation of intracellular protein transport [GO:0090316]; regulation of establishment of cell polarity [GO:2000114]; regulation of axonogenesis [GO:0050770]	protein binding [GO:0005515]	cytoplasm [GO:0005737]; cytosol [GO:0005829]; endomembrane system [GO:0012505]; membrane [GO:0016020]; lamellipodium [GO:0030027]; cell junction [GO:0030054]; filopodium [GO:0030175]; axon [GO:0030424]; dendrite [GO:0030425]; growth cone [GO:0030426]; perikaryon [GO:0043204]; neuronal cell body [GO:0043025]
Nafisa_PRO6	Protein RUFY3	RUFY3	Q7L099	Q7L099	5.0728	0.5278	XT NP A	2023ms1276	actin filament organization [GO:0007015]; positive regulation of cell migration [GO:0030335]; positive regulation of axon extension [GO:0045773]; negative regulation of axonogenesis [GO:0050771]; positive regulation of intracellular protein transport [GO:0090316]; regulation of establishment of cell polarity [GO:2000114]; regulation of axonogenesis [GO:0050770]	protein binding [GO:0005515]	cytoplasm [GO:0005737]; cytosol [GO:0005829]; endomembrane system [GO:0012505]; membrane [GO:0016020]; lamellipodium [GO:0030027]; cell junction [GO:0030054]; filopodium [GO:0030175]; axon [GO:0030424]; dendrite [GO:0030425]; growth cone [GO:0030426]; perikaryon [GO:0043204]; neuronal cell body [GO:0043025]
Nafisa_PRO5	Protein RUFY3	RUFY3	Q7L099	Q7L099	5.1492	0.612	XT NP A	2023ms1276	actin filament organization [GO:0007015]; positive regulation of cell migration [GO:0030335]; positive regulation of axon extension [GO:0045773]; negative regulation of axonogenesis [GO:0050771]; positive regulation of intracellular protein transport [GO:0090316]; regulation of establishment of cell polarity [GO:2000114]; regulation of axonogenesis [GO:0050770]	protein binding [GO:0005515]	cytoplasm [GO:0005737]; cytosol [GO:0005829]; endomembrane system [GO:0012505]; membrane [GO:0016020]; lamellipodium [GO:0030027]; cell junction [GO:0030054]; filopodium [GO:0030175]; axon [GO:0030424]; dendrite [GO:0030425]; growth cone [GO:0030426]; perikaryon [GO:0043204]; neuronal cell body [GO:0043025]
Nafisa_PRO4	Protein RUFY3	RUFY3	Q7L099	Q7L099	5.2018	0.6296	XT NP A	2023ms1276	actin filament organization [GO:0007015]; positive regulation of cell migration [GO:0030335]; positive regulation of axon extension [GO:0045773]; negative regulation of axonogenesis [GO:0050771]; positive regulation of intracellular protein transport [GO:0090316]; regulation of establishment of cell polarity [GO:2000114]; regulation of axonogenesis [GO:0050770]	protein binding [GO:0005515]	cytoplasm [GO:0005737]; cytosol [GO:0005829]; endomembrane system [GO:0012505]; membrane [GO:0016020]; lamellipodium [GO:0030027]; cell junction [GO:0030054]; filopodium [GO:0030175]; axon [GO:0030424]; dendrite [GO:0030425]; growth cone [GO:0030426]; perikaryon [GO:0043204]; neuronal cell body [GO:0043025]
Nafisa_PRO3	Protein RUFY3	RUFY3	Q7L099	Q7L099	5.005	0.4345	XT NP A	2023ms1276	actin filament organization [GO:0007015]; positive regulation of cell migration [GO:0030335]; positive regulation of axon extension [GO:0045773]; negative regulation of axonogenesis [GO:0050771]; positive regulation of intracellular protein transport [GO:0090316]; regulation of establishment of cell polarity [GO:2000114]; regulation of axonogenesis [GO:0050770]	protein binding [GO:0005515]	cytoplasm [GO:0005737]; cytosol [GO:0005829]; endomembrane system [GO:0012505]; membrane [GO:0016020]; lamellipodium [GO:0030027]; cell junction [GO:0030054]; filopodium [GO:0030175]; axon [GO:0030424]; dendrite [GO:0030425]; growth cone [GO:0030426]; perikaryon [GO:0043204]; neuronal cell body [GO:0043025]
Nafisa_PRO2	Protein RUFY3	RUFY3	Q7L099	Q7L099	5.0268	0.475	XT NP A	2023ms1276	actin filament organization [GO:0007015]; positive regulation of cell migration [GO:0030335]; positive regulation of axon extension [GO:0045773]; negative regulation of axonogenesis [GO:0050771]; positive regulation of intracellular protein transport [GO:0090316]; regulation of establishment of cell polarity [GO:2000114]; regulation of axonogenesis [GO:0050770]	protein binding [GO:0005515]	cytoplasm [GO:0005737]; cytosol [GO:0005829]; endomembrane system [GO:0012505]; membrane [GO:0016020]; lamellipodium [GO:0030027]; cell junction [GO:0030054]; filopodium [GO:0030175]; axon [GO:0030424]; dendrite [GO:0030425]; growth cone [GO:0030426]; perikaryon [GO:0043204]; neuronal cell body [GO:0043025]
Nafisa_PRO1	Protein RUFY3	RUFY3	Q7L099	Q7L099	5.0309	0.4836	XT NP A	2023ms1276	actin filament organization [GO:0007015]; positive regulation of cell migration [GO:0030335]; positive regulation of axon extension [GO:0045773]; negative regulation of axonogenesis [GO:0050771]; positive regulation of intracellular protein transport [GO:0090316]; regulation of establishment of cell polarity [GO:2000114]; regulation of axonogenesis [GO:0050770]	protein binding [GO:0005515]	cytoplasm [GO:0005737]; cytosol [GO:0005829]; endomembrane system [GO:0012505]; membrane [GO:0016020]; lamellipodium [GO:0030027]; cell junction [GO:0030054]; filopodium [GO:0030175]; axon [GO:0030424]; dendrite [GO:0030425]; growth cone [GO:0030426]; perikaryon [GO:0043204]; neuronal cell body [GO:0043025]
Nafisa_SEN7	Proteasome assembly chaperone 4;Isoform of Q5JS54, Isoform 2 of Proteasome assembly chaperone 4;Isoform of Q5JS54, Isoform 3 of Proteasome assembly chaperone 4	PSMG4;PSMG4;PSMG4	NA	Q5JS54;Q5JS54-2;Q5JS54-3	4.0668	-0.5459	XT NP B	2023ms1276	proteasome assembly [GO:0043248]; ;	protein-containing complex binding [GO:0044877]; ;	protein-containing complex [GO:0032991]; ;
Nafisa_SEN6	Proteasome assembly chaperone 4;Isoform of Q5JS54, Isoform 2 of Proteasome assembly chaperone 4;Isoform of Q5JS54, Isoform 3 of Proteasome assembly chaperone 4	PSMG4;PSMG4;PSMG4	NA	Q5JS54;Q5JS54-2;Q5JS54-3	3.8845	-0.7426	XT NP B	2023ms1276	proteasome assembly [GO:0043248]; ;	protein-containing complex binding [GO:0044877]; ;	protein-containing complex [GO:0032991]; ;
Nafisa_SEN5	Proteasome assembly chaperone 4;Isoform of Q5JS54, Isoform 2 of Proteasome assembly chaperone 4;Isoform of Q5JS54, Isoform 3 of Proteasome assembly chaperone 4	PSMG4;PSMG4;PSMG4	NA	Q5JS54;Q5JS54-2;Q5JS54-3	3.9716	-0.6815	XT NP B	2023ms1276	proteasome assembly [GO:0043248]; ;	protein-containing complex binding [GO:0044877]; ;	protein-containing complex [GO:0032991]; ;
Nafisa_SEN4	Proteasome assembly chaperone 4;Isoform of Q5JS54, Isoform 2 of Proteasome assembly chaperone 4;Isoform of Q5JS54, Isoform 3 of Proteasome assembly chaperone 4	PSMG4;PSMG4;PSMG4	NA	Q5JS54;Q5JS54-2;Q5JS54-3	4.0111	-0.6092	XT NP B	2023ms1276	proteasome assembly [GO:0043248]; ;	protein-containing complex binding [GO:0044877]; ;	protein-containing complex [GO:0032991]; ;
Nafisa_SEN3	Proteasome assembly chaperone 4;Isoform of Q5JS54, Isoform 2 of Proteasome assembly chaperone 4;Isoform of Q5JS54, Isoform 3 of Proteasome assembly chaperone 4	PSMG4;PSMG4;PSMG4	NA	Q5JS54;Q5JS54-2;Q5JS54-3	3.8114	-0.8083	XT NP B	2023ms1276	proteasome assembly [GO:0043248]; ;	protein-containing complex binding [GO:0044877]; ;	protein-containing complex [GO:0032991]; ;
Nafisa_SEN2	Proteasome assembly chaperone 4;Isoform of Q5JS54, Isoform 2 of Proteasome assembly chaperone 4;Isoform of Q5JS54, Isoform 3 of Proteasome assembly chaperone 4	PSMG4;PSMG4;PSMG4	NA	Q5JS54;Q5JS54-2;Q5JS54-3	3.9302	-0.7027	XT NP B	2023ms1276	proteasome assembly [GO:0043248]; ;	protein-containing complex binding [GO:0044877]; ;	protein-containing complex [GO:0032991]; ;
Nafisa_SEN1	Proteasome assembly chaperone 4;Isoform of Q5JS54, Isoform 2 of Proteasome assembly chaperone 4;Isoform of Q5JS54, Isoform 3 of Proteasome assembly chaperone 4	PSMG4;PSMG4;PSMG4	NA	Q5JS54;Q5JS54-2;Q5JS54-3	4.1029	-0.5148	XT NP B	2023ms1276	proteasome assembly [GO:0043248]; ;	protein-containing complex binding [GO:0044877]; ;	protein-containing complex [GO:0032991]; ;
Nafisa_PRO7	Proteasome assembly chaperone 4;Isoform of Q5JS54, Isoform 2 of Proteasome assembly chaperone 4;Isoform of Q5JS54, Isoform 3 of Proteasome assembly chaperone 4	PSMG4;PSMG4;PSMG4	NA	Q5JS54;Q5JS54-2;Q5JS54-3	3.7597	-0.7951	XT NP B	2023ms1276	proteasome assembly [GO:0043248]; ;	protein-containing complex binding [GO:0044877]; ;	protein-containing complex [GO:0032991]; ;
Nafisa_PRO6	Proteasome assembly chaperone 4;Isoform of Q5JS54, Isoform 2 of Proteasome assembly chaperone 4;Isoform of Q5JS54, Isoform 3 of Proteasome assembly chaperone 4	PSMG4;PSMG4;PSMG4	NA	Q5JS54;Q5JS54-2;Q5JS54-3	3.7297	-0.8154	XT NP B	2023ms1276	proteasome assembly [GO:0043248]; ;	protein-containing complex binding [GO:0044877]; ;	protein-containing complex [GO:0032991]; ;
Nafisa_PRO5	Proteasome assembly chaperone 4;Isoform of Q5JS54, Isoform 2 of Proteasome assembly chaperone 4;Isoform of Q5JS54, Isoform 3 of Proteasome assembly chaperone 4	PSMG4;PSMG4;PSMG4	NA	Q5JS54;Q5JS54-2;Q5JS54-3	3.7258	-0.8114	XT NP B	2023ms1276	proteasome assembly [GO:0043248]; ;	protein-containing complex binding [GO:0044877]; ;	protein-containing complex [GO:0032991]; ;
Nafisa_PRO4	Proteasome assembly chaperone 4;Isoform of Q5JS54, Isoform 2 of Proteasome assembly chaperone 4;Isoform of Q5JS54, Isoform 3 of Proteasome assembly chaperone 4	PSMG4;PSMG4;PSMG4	NA	Q5JS54;Q5JS54-2;Q5JS54-3	3.6495	-0.9227	XT NP B	2023ms1276	proteasome assembly [GO:0043248]; ;	protein-containing complex binding [GO:0044877]; ;	protein-containing complex [GO:0032991]; ;
Nafisa_PRO3	Proteasome assembly chaperone 4;Isoform of Q5JS54, Isoform 2 of Proteasome assembly chaperone 4;Isoform of Q5JS54, Isoform 3 of Proteasome assembly chaperone 4	PSMG4;PSMG4;PSMG4	NA	Q5JS54;Q5JS54-2;Q5JS54-3	3.8392	-0.7314	XT NP B	2023ms1276	proteasome assembly [GO:0043248]; ;	protein-containing complex binding [GO:0044877]; ;	protein-containing complex [GO:0032991]; ;
Nafisa_PRO2	Proteasome assembly chaperone 4;Isoform of Q5JS54, Isoform 2 of Proteasome assembly chaperone 4;Isoform of Q5JS54, Isoform 3 of Proteasome assembly chaperone 4	PSMG4;PSMG4;PSMG4	NA	Q5JS54;Q5JS54-2;Q5JS54-3	3.8102	-0.7415	XT NP B	2023ms1276	proteasome assembly [GO:0043248]; ;	protein-containing complex binding [GO:0044877]; ;	protein-containing complex [GO:0032991]; ;
Nafisa_PRO1	Proteasome assembly chaperone 4;Isoform of Q5JS54, Isoform 2 of Proteasome assembly chaperone 4;Isoform of Q5JS54, Isoform 3 of Proteasome assembly chaperone 4	PSMG4;PSMG4;PSMG4	NA	Q5JS54;Q5JS54-2;Q5JS54-3	3.6902	-0.8571	XT NP B	2023ms1276	proteasome assembly [GO:0043248]; ;	protein-containing complex binding [GO:0044877]; ;	protein-containing complex [GO:0032991]; ;
Nafisa_SEN7	ZFAND2B protein	ZFAND2B	A0A024R435	A6H743	4.2441	-0.3687	XT NP A	2023ms1276	NA	NA	NA
Nafisa_SEN6	ZFAND2B protein	ZFAND2B	A0A024R435	A6H743	4.2237	-0.4034	XT NP A	2023ms1276	NA	NA	NA
Nafisa_SEN5	ZFAND2B protein	ZFAND2B	A0A024R435	A6H743	4.2539	-0.3992	XT NP A	2023ms1276	NA	NA	NA
Nafisa_SEN4	ZFAND2B protein	ZFAND2B	A0A024R435	A6H743	4.3269	-0.2935	XT NP A	2023ms1276	NA	NA	NA
Nafisa_SEN3	ZFAND2B protein	ZFAND2B	A0A024R435	A6H743	4.308	-0.3117	XT NP A	2023ms1276	NA	NA	NA
Nafisa_SEN2	ZFAND2B protein	ZFAND2B	A0A024R435	A6H743	4.2417	-0.3913	XT NP A	2023ms1276	NA	NA	NA
Nafisa_SEN1	ZFAND2B protein	ZFAND2B	A0A024R435	A6H743	4.1699	-0.4478	XT NP A	2023ms1276	NA	NA	NA
Nafisa_PRO7	ZFAND2B protein	ZFAND2B	A0A024R435	A6H743	4.6509	0.0961	XT NP A	2023ms1276	NA	NA	NA
Nafisa_PRO6	ZFAND2B protein	ZFAND2B	A0A024R435	A6H743	4.6214	0.0764	XT NP A	2023ms1276	NA	NA	NA
Nafisa_PRO5	ZFAND2B protein	ZFAND2B	A0A024R435	A6H743	4.6062	0.069	XT NP A	2023ms1276	NA	NA	NA
Nafisa_PRO4	ZFAND2B protein	ZFAND2B	A0A024R435	A6H743	4.71	0.1377	XT NP A	2023ms1276	NA	NA	NA
Nafisa_PRO3	ZFAND2B protein	ZFAND2B	A0A024R435	A6H743	4.7389	0.1684	XT NP A	2023ms1276	NA	NA	NA
Nafisa_PRO2	ZFAND2B protein	ZFAND2B	A0A024R435	A6H743	4.7292	0.1774	XT NP A	2023ms1276	NA	NA	NA
Nafisa_PRO1	ZFAND2B protein	ZFAND2B	A0A024R435	A6H743	4.5895	0.0422	XT NP A	2023ms1276	NA	NA	NA
Nafisa_SEN7	Integral membrane protein 2B	ITM2B	Q9Y287	Q3T0P7	4.7779	0.1652	XT NP B	2023ms1276	NA	NA	NA
Nafisa_SEN6	Integral membrane protein 2B	ITM2B	Q9Y287	Q3T0P7	4.7285	0.1014	XT NP B	2023ms1276	NA	NA	NA
Nafisa_SEN5	Integral membrane protein 2B	ITM2B	Q9Y287	Q3T0P7	4.7271	0.074	XT NP B	2023ms1276	NA	NA	NA
Nafisa_SEN4	Integral membrane protein 2B	ITM2B	Q9Y287	Q3T0P7	4.7209	0.1006	XT NP B	2023ms1276	NA	NA	NA
Nafisa_SEN3	Integral membrane protein 2B	ITM2B	Q9Y287	Q3T0P7	4.7273	0.1077	XT NP B	2023ms1276	NA	NA	NA
Nafisa_SEN2	Integral membrane protein 2B	ITM2B	Q9Y287	Q3T0P7	4.6989	0.066	XT NP B	2023ms1276	NA	NA	NA
Nafisa_SEN1	Integral membrane protein 2B	ITM2B	Q9Y287	Q3T0P7	4.7427	0.125	XT NP B	2023ms1276	NA	NA	NA
Nafisa_PRO7	Integral membrane protein 2B	ITM2B	Q9Y287	Q3T0P7	4.7177	0.1629	XT NP B	2023ms1276	NA	NA	NA
Nafisa_PRO6	Integral membrane protein 2B	ITM2B	Q9Y287	Q3T0P7	4.699	0.154	XT NP B	2023ms1276	NA	NA	NA
Nafisa_PRO5	Integral membrane protein 2B	ITM2B	Q9Y287	Q3T0P7	4.6503	0.1131	XT NP B	2023ms1276	NA	NA	NA
Nafisa_PRO4	Integral membrane protein 2B	ITM2B	Q9Y287	Q3T0P7	4.6946	0.1223	XT NP B	2023ms1276	NA	NA	NA
Nafisa_PRO3	Integral membrane protein 2B	ITM2B	Q9Y287	Q3T0P7	4.7218	0.1513	XT NP B	2023ms1276	NA	NA	NA
Nafisa_PRO2	Integral membrane protein 2B	ITM2B	Q9Y287	Q3T0P7	4.6822	0.1305	XT NP B	2023ms1276	NA	NA	NA
Nafisa_PRO1	Integral membrane protein 2B	ITM2B	Q9Y287	Q3T0P7	4.6754	0.1282	XT NP B	2023ms1276	NA	NA	NA
Nafisa_SEN7	LRRC57 protein	LRRC57	A0A024R9M3	Q17QC1	4.2752	-0.3375	XT NP B	2023ms1276	NA	NA	NA
Nafisa_SEN6	LRRC57 protein	LRRC57	A0A024R9M3	Q17QC1	4.1988	-0.4283	XT NP B	2023ms1276	NA	NA	NA
Nafisa_SEN5	LRRC57 protein	LRRC57	A0A024R9M3	Q17QC1	4.0473	-0.6058	XT NP B	2023ms1276	NA	NA	NA
Nafisa_SEN4	LRRC57 protein	LRRC57	A0A024R9M3	Q17QC1	4.078	-0.5423	XT NP B	2023ms1276	NA	NA	NA
Nafisa_SEN3	LRRC57 protein	LRRC57	A0A024R9M3	Q17QC1	4.0524	-0.5672	XT NP B	2023ms1276	NA	NA	NA
Nafisa_SEN2	LRRC57 protein	LRRC57	A0A024R9M3	Q17QC1	4.1584	-0.4745	XT NP B	2023ms1276	NA	NA	NA
Nafisa_SEN1	LRRC57 protein	LRRC57	A0A024R9M3	Q17QC1	4.1571	-0.4606	XT NP B	2023ms1276	NA	NA	NA
Nafisa_PRO7	LRRC57 protein	LRRC57	A0A024R9M3	Q17QC1	4.0869	-0.468	XT NP B	2023ms1276	NA	NA	NA
Nafisa_PRO6	LRRC57 protein	LRRC57	A0A024R9M3	Q17QC1	4.2135	-0.3315	XT NP B	2023ms1276	NA	NA	NA
Nafisa_PRO5	LRRC57 protein	LRRC57	A0A024R9M3	Q17QC1	4.1411	-0.3961	XT NP B	2023ms1276	NA	NA	NA
Nafisa_PRO4	LRRC57 protein	LRRC57	A0A024R9M3	Q17QC1	4.0946	-0.4776	XT NP B	2023ms1276	NA	NA	NA
Nafisa_PRO3	LRRC57 protein	LRRC57	A0A024R9M3	Q17QC1	3.9938	-0.5767	XT NP B	2023ms1276	NA	NA	NA
Nafisa_PRO2	LRRC57 protein	LRRC57	A0A024R9M3	Q17QC1	4.1023	-0.4495	XT NP B	2023ms1276	NA	NA	NA
Nafisa_PRO1	LRRC57 protein	LRRC57	A0A024R9M3	Q17QC1	4.1061	-0.4411	XT NP B	2023ms1276	NA	NA	NA
Nafisa_SEN7	Isoform of Q32MZ4, Isoform 4 of Leucine-rich repeat flightless-interacting protein 1	LRRFIP1	Q32MZ4	Q32MZ4-4	4.0078	-0.605	XT NP A	2023ms1276	NA	NA	NA
Nafisa_SEN6	Isoform of Q32MZ4, Isoform 4 of Leucine-rich repeat flightless-interacting protein 1	LRRFIP1	Q32MZ4	Q32MZ4-4	4.0312	-0.5959	XT NP A	2023ms1276	NA	NA	NA
Nafisa_SEN5	Isoform of Q32MZ4, Isoform 4 of Leucine-rich repeat flightless-interacting protein 1	LRRFIP1	Q32MZ4	Q32MZ4-4	4.1081	-0.545	XT NP A	2023ms1276	NA	NA	NA
Nafisa_SEN4	Isoform of Q32MZ4, Isoform 4 of Leucine-rich repeat flightless-interacting protein 1	LRRFIP1	Q32MZ4	Q32MZ4-4	4.0381	-0.5823	XT NP A	2023ms1276	NA	NA	NA
Nafisa_SEN3	Isoform of Q32MZ4, Isoform 4 of Leucine-rich repeat flightless-interacting protein 1	LRRFIP1	Q32MZ4	Q32MZ4-4	4.0657	-0.554	XT NP A	2023ms1276	NA	NA	NA
Nafisa_SEN2	Isoform of Q32MZ4, Isoform 4 of Leucine-rich repeat flightless-interacting protein 1	LRRFIP1	Q32MZ4	Q32MZ4-4	3.9146	-0.7184	XT NP A	2023ms1276	NA	NA	NA
Nafisa_SEN1	Isoform of Q32MZ4, Isoform 4 of Leucine-rich repeat flightless-interacting protein 1	LRRFIP1	Q32MZ4	Q32MZ4-4	4.0775	-0.5402	XT NP A	2023ms1276	NA	NA	NA
Nafisa_PRO7	Isoform of Q32MZ4, Isoform 4 of Leucine-rich repeat flightless-interacting protein 1	LRRFIP1	Q32MZ4	Q32MZ4-4	3.9784	-0.5765	XT NP A	2023ms1276	NA	NA	NA
Nafisa_PRO6	Isoform of Q32MZ4, Isoform 4 of Leucine-rich repeat flightless-interacting protein 1	LRRFIP1	Q32MZ4	Q32MZ4-4	3.9453	-0.5998	XT NP A	2023ms1276	NA	NA	NA
Nafisa_PRO5	Isoform of Q32MZ4, Isoform 4 of Leucine-rich repeat flightless-interacting protein 1	LRRFIP1	Q32MZ4	Q32MZ4-4	4.143	-0.3942	XT NP A	2023ms1276	NA	NA	NA
Nafisa_PRO4	Isoform of Q32MZ4, Isoform 4 of Leucine-rich repeat flightless-interacting protein 1	LRRFIP1	Q32MZ4	Q32MZ4-4	4.1001	-0.4721	XT NP A	2023ms1276	NA	NA	NA
Nafisa_PRO3	Isoform of Q32MZ4, Isoform 4 of Leucine-rich repeat flightless-interacting protein 1	LRRFIP1	Q32MZ4	Q32MZ4-4	3.9822	-0.5883	XT NP A	2023ms1276	NA	NA	NA
Nafisa_PRO2	Isoform of Q32MZ4, Isoform 4 of Leucine-rich repeat flightless-interacting protein 1	LRRFIP1	Q32MZ4	Q32MZ4-4	4.1409	-0.4108	XT NP A	2023ms1276	NA	NA	NA
Nafisa_PRO1	Isoform of Q32MZ4, Isoform 4 of Leucine-rich repeat flightless-interacting protein 1	LRRFIP1	Q32MZ4	Q32MZ4-4	4.1077	-0.4396	XT NP A	2023ms1276	NA	NA	NA
Nafisa_SEN7	PRG3 protein	PRG3	Q9Y2Y8	A4IFU0	3.5064	-1.1064	XT NP A	2023ms1276	NA	NA	NA
Nafisa_SEN6	PRG3 protein	PRG3	Q9Y2Y8	A4IFU0	3.1235	-1.5036	XT NP A	2023ms1276	NA	NA	NA
Nafisa_SEN5	PRG3 protein	PRG3	Q9Y2Y8	A4IFU0	3.5842	-1.0689	XT NP A	2023ms1276	NA	NA	NA
Nafisa_SEN4	PRG3 protein	PRG3	Q9Y2Y8	A4IFU0	3.6685	-0.9519	XT NP A	2023ms1276	NA	NA	NA
Nafisa_SEN3	PRG3 protein	PRG3	Q9Y2Y8	A4IFU0	3.363	-1.2566	XT NP A	2023ms1276	NA	NA	NA
Nafisa_SEN2	PRG3 protein	PRG3	Q9Y2Y8	A4IFU0	3.0588	-1.5741	XT NP A	2023ms1276	NA	NA	NA
Nafisa_SEN1	PRG3 protein	PRG3	Q9Y2Y8	A4IFU0	3.366	-1.2517	XT NP A	2023ms1276	NA	NA	NA
Nafisa_PRO6	PRG3 protein	PRG3	Q9Y2Y8	A4IFU0	3.8281	-0.7169	XT NP A	2023ms1276	NA	NA	NA
Nafisa_PRO5	PRG3 protein	PRG3	Q9Y2Y8	A4IFU0	3.6668	-0.8704	XT NP A	2023ms1276	NA	NA	NA
Nafisa_PRO4	PRG3 protein	PRG3	Q9Y2Y8	A4IFU0	3.793	-0.7792	XT NP A	2023ms1276	NA	NA	NA
Nafisa_PRO3	PRG3 protein	PRG3	Q9Y2Y8	A4IFU0	3.8981	-0.6725	XT NP A	2023ms1276	NA	NA	NA
Nafisa_PRO2	PRG3 protein	PRG3	Q9Y2Y8	A4IFU0	3.6593	-0.8925	XT NP A	2023ms1276	NA	NA	NA
Nafisa_SEN7	N-acetyllactosaminide beta-1,3-N-acetylglucosaminyltransferase 3	B3GNT3	Q9Y2A9	Q9Y2A9	4.1343	-0.4784	XT NP B	2023ms1276	O-glycan processing [GO:0016266]; keratan sulfate biosynthetic process [GO:0018146]; poly-N-acetyllactosamine biosynthetic process [GO:0030311]	beta-galactosyl-N-acetylglucosaminylgalactosylglucosyl-ceramide beta-1,3-acetylglucosaminyltransferase activity [GO:0008457]; UDP-galactose:beta-N-acetylglucosamine beta-1,3-galactosyltransferase activity [GO:0008499]; N-acetyllactosaminide beta-1,3-N-acetylglucosaminyltransferase activity [GO:0008532]; beta-1,3-galactosyl-O-glycosyl-glycoprotein beta-1,3-N-acetylglucosaminyltransferase activity [GO:0047223]; UDP-glycosyltransferase activity [GO:0008194]; glycosyltransferase activity [GO:0016757]	Golgi membrane [GO:0000139]; integral component of plasma membrane [GO:0005887]
Nafisa_SEN6	N-acetyllactosaminide beta-1,3-N-acetylglucosaminyltransferase 3	B3GNT3	Q9Y2A9	Q9Y2A9	4.0555	-0.5716	XT NP B	2023ms1276	O-glycan processing [GO:0016266]; keratan sulfate biosynthetic process [GO:0018146]; poly-N-acetyllactosamine biosynthetic process [GO:0030311]	beta-galactosyl-N-acetylglucosaminylgalactosylglucosyl-ceramide beta-1,3-acetylglucosaminyltransferase activity [GO:0008457]; UDP-galactose:beta-N-acetylglucosamine beta-1,3-galactosyltransferase activity [GO:0008499]; N-acetyllactosaminide beta-1,3-N-acetylglucosaminyltransferase activity [GO:0008532]; beta-1,3-galactosyl-O-glycosyl-glycoprotein beta-1,3-N-acetylglucosaminyltransferase activity [GO:0047223]; UDP-glycosyltransferase activity [GO:0008194]; glycosyltransferase activity [GO:0016757]	Golgi membrane [GO:0000139]; integral component of plasma membrane [GO:0005887]
Nafisa_SEN5	N-acetyllactosaminide beta-1,3-N-acetylglucosaminyltransferase 3	B3GNT3	Q9Y2A9	Q9Y2A9	4.1892	-0.4639	XT NP B	2023ms1276	O-glycan processing [GO:0016266]; keratan sulfate biosynthetic process [GO:0018146]; poly-N-acetyllactosamine biosynthetic process [GO:0030311]	beta-galactosyl-N-acetylglucosaminylgalactosylglucosyl-ceramide beta-1,3-acetylglucosaminyltransferase activity [GO:0008457]; UDP-galactose:beta-N-acetylglucosamine beta-1,3-galactosyltransferase activity [GO:0008499]; N-acetyllactosaminide beta-1,3-N-acetylglucosaminyltransferase activity [GO:0008532]; beta-1,3-galactosyl-O-glycosyl-glycoprotein beta-1,3-N-acetylglucosaminyltransferase activity [GO:0047223]; UDP-glycosyltransferase activity [GO:0008194]; glycosyltransferase activity [GO:0016757]	Golgi membrane [GO:0000139]; integral component of plasma membrane [GO:0005887]
Nafisa_SEN4	N-acetyllactosaminide beta-1,3-N-acetylglucosaminyltransferase 3	B3GNT3	Q9Y2A9	Q9Y2A9	4.0378	-0.5825	XT NP B	2023ms1276	O-glycan processing [GO:0016266]; keratan sulfate biosynthetic process [GO:0018146]; poly-N-acetyllactosamine biosynthetic process [GO:0030311]	beta-galactosyl-N-acetylglucosaminylgalactosylglucosyl-ceramide beta-1,3-acetylglucosaminyltransferase activity [GO:0008457]; UDP-galactose:beta-N-acetylglucosamine beta-1,3-galactosyltransferase activity [GO:0008499]; N-acetyllactosaminide beta-1,3-N-acetylglucosaminyltransferase activity [GO:0008532]; beta-1,3-galactosyl-O-glycosyl-glycoprotein beta-1,3-N-acetylglucosaminyltransferase activity [GO:0047223]; UDP-glycosyltransferase activity [GO:0008194]; glycosyltransferase activity [GO:0016757]	Golgi membrane [GO:0000139]; integral component of plasma membrane [GO:0005887]
Nafisa_SEN3	N-acetyllactosaminide beta-1,3-N-acetylglucosaminyltransferase 3	B3GNT3	Q9Y2A9	Q9Y2A9	4.1033	-0.5164	XT NP B	2023ms1276	O-glycan processing [GO:0016266]; keratan sulfate biosynthetic process [GO:0018146]; poly-N-acetyllactosamine biosynthetic process [GO:0030311]	beta-galactosyl-N-acetylglucosaminylgalactosylglucosyl-ceramide beta-1,3-acetylglucosaminyltransferase activity [GO:0008457]; UDP-galactose:beta-N-acetylglucosamine beta-1,3-galactosyltransferase activity [GO:0008499]; N-acetyllactosaminide beta-1,3-N-acetylglucosaminyltransferase activity [GO:0008532]; beta-1,3-galactosyl-O-glycosyl-glycoprotein beta-1,3-N-acetylglucosaminyltransferase activity [GO:0047223]; UDP-glycosyltransferase activity [GO:0008194]; glycosyltransferase activity [GO:0016757]	Golgi membrane [GO:0000139]; integral component of plasma membrane [GO:0005887]
Nafisa_SEN2	N-acetyllactosaminide beta-1,3-N-acetylglucosaminyltransferase 3	B3GNT3	Q9Y2A9	Q9Y2A9	3.8904	-0.7425	XT NP B	2023ms1276	O-glycan processing [GO:0016266]; keratan sulfate biosynthetic process [GO:0018146]; poly-N-acetyllactosamine biosynthetic process [GO:0030311]	beta-galactosyl-N-acetylglucosaminylgalactosylglucosyl-ceramide beta-1,3-acetylglucosaminyltransferase activity [GO:0008457]; UDP-galactose:beta-N-acetylglucosamine beta-1,3-galactosyltransferase activity [GO:0008499]; N-acetyllactosaminide beta-1,3-N-acetylglucosaminyltransferase activity [GO:0008532]; beta-1,3-galactosyl-O-glycosyl-glycoprotein beta-1,3-N-acetylglucosaminyltransferase activity [GO:0047223]; UDP-glycosyltransferase activity [GO:0008194]; glycosyltransferase activity [GO:0016757]	Golgi membrane [GO:0000139]; integral component of plasma membrane [GO:0005887]
Nafisa_SEN1	N-acetyllactosaminide beta-1,3-N-acetylglucosaminyltransferase 3	B3GNT3	Q9Y2A9	Q9Y2A9	3.9359	-0.6819	XT NP B	2023ms1276	O-glycan processing [GO:0016266]; keratan sulfate biosynthetic process [GO:0018146]; poly-N-acetyllactosamine biosynthetic process [GO:0030311]	beta-galactosyl-N-acetylglucosaminylgalactosylglucosyl-ceramide beta-1,3-acetylglucosaminyltransferase activity [GO:0008457]; UDP-galactose:beta-N-acetylglucosamine beta-1,3-galactosyltransferase activity [GO:0008499]; N-acetyllactosaminide beta-1,3-N-acetylglucosaminyltransferase activity [GO:0008532]; beta-1,3-galactosyl-O-glycosyl-glycoprotein beta-1,3-N-acetylglucosaminyltransferase activity [GO:0047223]; UDP-glycosyltransferase activity [GO:0008194]; glycosyltransferase activity [GO:0016757]	Golgi membrane [GO:0000139]; integral component of plasma membrane [GO:0005887]
Nafisa_PRO7	N-acetyllactosaminide beta-1,3-N-acetylglucosaminyltransferase 3	B3GNT3	Q9Y2A9	Q9Y2A9	4.1647	-0.3902	XT NP B	2023ms1276	O-glycan processing [GO:0016266]; keratan sulfate biosynthetic process [GO:0018146]; poly-N-acetyllactosamine biosynthetic process [GO:0030311]	beta-galactosyl-N-acetylglucosaminylgalactosylglucosyl-ceramide beta-1,3-acetylglucosaminyltransferase activity [GO:0008457]; UDP-galactose:beta-N-acetylglucosamine beta-1,3-galactosyltransferase activity [GO:0008499]; N-acetyllactosaminide beta-1,3-N-acetylglucosaminyltransferase activity [GO:0008532]; beta-1,3-galactosyl-O-glycosyl-glycoprotein beta-1,3-N-acetylglucosaminyltransferase activity [GO:0047223]; UDP-glycosyltransferase activity [GO:0008194]; glycosyltransferase activity [GO:0016757]	Golgi membrane [GO:0000139]; integral component of plasma membrane [GO:0005887]
Nafisa_PRO6	N-acetyllactosaminide beta-1,3-N-acetylglucosaminyltransferase 3	B3GNT3	Q9Y2A9	Q9Y2A9	3.9389	-0.6062	XT NP B	2023ms1276	O-glycan processing [GO:0016266]; keratan sulfate biosynthetic process [GO:0018146]; poly-N-acetyllactosamine biosynthetic process [GO:0030311]	beta-galactosyl-N-acetylglucosaminylgalactosylglucosyl-ceramide beta-1,3-acetylglucosaminyltransferase activity [GO:0008457]; UDP-galactose:beta-N-acetylglucosamine beta-1,3-galactosyltransferase activity [GO:0008499]; N-acetyllactosaminide beta-1,3-N-acetylglucosaminyltransferase activity [GO:0008532]; beta-1,3-galactosyl-O-glycosyl-glycoprotein beta-1,3-N-acetylglucosaminyltransferase activity [GO:0047223]; UDP-glycosyltransferase activity [GO:0008194]; glycosyltransferase activity [GO:0016757]	Golgi membrane [GO:0000139]; integral component of plasma membrane [GO:0005887]
Nafisa_PRO5	N-acetyllactosaminide beta-1,3-N-acetylglucosaminyltransferase 3	B3GNT3	Q9Y2A9	Q9Y2A9	4.0028	-0.5344	XT NP B	2023ms1276	O-glycan processing [GO:0016266]; keratan sulfate biosynthetic process [GO:0018146]; poly-N-acetyllactosamine biosynthetic process [GO:0030311]	beta-galactosyl-N-acetylglucosaminylgalactosylglucosyl-ceramide beta-1,3-acetylglucosaminyltransferase activity [GO:0008457]; UDP-galactose:beta-N-acetylglucosamine beta-1,3-galactosyltransferase activity [GO:0008499]; N-acetyllactosaminide beta-1,3-N-acetylglucosaminyltransferase activity [GO:0008532]; beta-1,3-galactosyl-O-glycosyl-glycoprotein beta-1,3-N-acetylglucosaminyltransferase activity [GO:0047223]; UDP-glycosyltransferase activity [GO:0008194]; glycosyltransferase activity [GO:0016757]	Golgi membrane [GO:0000139]; integral component of plasma membrane [GO:0005887]
Nafisa_PRO4	N-acetyllactosaminide beta-1,3-N-acetylglucosaminyltransferase 3	B3GNT3	Q9Y2A9	Q9Y2A9	4.1708	-0.4014	XT NP B	2023ms1276	O-glycan processing [GO:0016266]; keratan sulfate biosynthetic process [GO:0018146]; poly-N-acetyllactosamine biosynthetic process [GO:0030311]	beta-galactosyl-N-acetylglucosaminylgalactosylglucosyl-ceramide beta-1,3-acetylglucosaminyltransferase activity [GO:0008457]; UDP-galactose:beta-N-acetylglucosamine beta-1,3-galactosyltransferase activity [GO:0008499]; N-acetyllactosaminide beta-1,3-N-acetylglucosaminyltransferase activity [GO:0008532]; beta-1,3-galactosyl-O-glycosyl-glycoprotein beta-1,3-N-acetylglucosaminyltransferase activity [GO:0047223]; UDP-glycosyltransferase activity [GO:0008194]; glycosyltransferase activity [GO:0016757]	Golgi membrane [GO:0000139]; integral component of plasma membrane [GO:0005887]
Nafisa_PRO3	N-acetyllactosaminide beta-1,3-N-acetylglucosaminyltransferase 3	B3GNT3	Q9Y2A9	Q9Y2A9	4.1594	-0.4112	XT NP B	2023ms1276	O-glycan processing [GO:0016266]; keratan sulfate biosynthetic process [GO:0018146]; poly-N-acetyllactosamine biosynthetic process [GO:0030311]	beta-galactosyl-N-acetylglucosaminylgalactosylglucosyl-ceramide beta-1,3-acetylglucosaminyltransferase activity [GO:0008457]; UDP-galactose:beta-N-acetylglucosamine beta-1,3-galactosyltransferase activity [GO:0008499]; N-acetyllactosaminide beta-1,3-N-acetylglucosaminyltransferase activity [GO:0008532]; beta-1,3-galactosyl-O-glycosyl-glycoprotein beta-1,3-N-acetylglucosaminyltransferase activity [GO:0047223]; UDP-glycosyltransferase activity [GO:0008194]; glycosyltransferase activity [GO:0016757]	Golgi membrane [GO:0000139]; integral component of plasma membrane [GO:0005887]
Nafisa_PRO2	N-acetyllactosaminide beta-1,3-N-acetylglucosaminyltransferase 3	B3GNT3	Q9Y2A9	Q9Y2A9	3.9974	-0.5543	XT NP B	2023ms1276	O-glycan processing [GO:0016266]; keratan sulfate biosynthetic process [GO:0018146]; poly-N-acetyllactosamine biosynthetic process [GO:0030311]	beta-galactosyl-N-acetylglucosaminylgalactosylglucosyl-ceramide beta-1,3-acetylglucosaminyltransferase activity [GO:0008457]; UDP-galactose:beta-N-acetylglucosamine beta-1,3-galactosyltransferase activity [GO:0008499]; N-acetyllactosaminide beta-1,3-N-acetylglucosaminyltransferase activity [GO:0008532]; beta-1,3-galactosyl-O-glycosyl-glycoprotein beta-1,3-N-acetylglucosaminyltransferase activity [GO:0047223]; UDP-glycosyltransferase activity [GO:0008194]; glycosyltransferase activity [GO:0016757]	Golgi membrane [GO:0000139]; integral component of plasma membrane [GO:0005887]
Nafisa_PRO1	N-acetyllactosaminide beta-1,3-N-acetylglucosaminyltransferase 3	B3GNT3	Q9Y2A9	Q9Y2A9	4.1594	-0.3878	XT NP B	2023ms1276	O-glycan processing [GO:0016266]; keratan sulfate biosynthetic process [GO:0018146]; poly-N-acetyllactosamine biosynthetic process [GO:0030311]	beta-galactosyl-N-acetylglucosaminylgalactosylglucosyl-ceramide beta-1,3-acetylglucosaminyltransferase activity [GO:0008457]; UDP-galactose:beta-N-acetylglucosamine beta-1,3-galactosyltransferase activity [GO:0008499]; N-acetyllactosaminide beta-1,3-N-acetylglucosaminyltransferase activity [GO:0008532]; beta-1,3-galactosyl-O-glycosyl-glycoprotein beta-1,3-N-acetylglucosaminyltransferase activity [GO:0047223]; UDP-glycosyltransferase activity [GO:0008194]; glycosyltransferase activity [GO:0016757]	Golgi membrane [GO:0000139]; integral component of plasma membrane [GO:0005887]
Nafisa_SEN7	Molybdate-anion transporter;Isoform of Q6N075, Isoform 2 of Molybdate-anion transporter	MFSD5;MFSD5	NA	Q6N075;Q6N075-2	3.7208	-0.8919	XT NP A	2023ms1276	molybdate ion transport [GO:0015689];	protein binding [GO:0005515]; molybdate ion transmembrane transporter activity [GO:0015098];	plasma membrane [GO:0005886]; membrane [GO:0016020]; integral component of membrane [GO:0016021];
Nafisa_SEN6	Molybdate-anion transporter;Isoform of Q6N075, Isoform 2 of Molybdate-anion transporter	MFSD5;MFSD5	NA	Q6N075;Q6N075-2	3.7948	-0.8323	XT NP A	2023ms1276	molybdate ion transport [GO:0015689];	protein binding [GO:0005515]; molybdate ion transmembrane transporter activity [GO:0015098];	plasma membrane [GO:0005886]; membrane [GO:0016020]; integral component of membrane [GO:0016021];
Nafisa_SEN5	Molybdate-anion transporter;Isoform of Q6N075, Isoform 2 of Molybdate-anion transporter	MFSD5;MFSD5	NA	Q6N075;Q6N075-2	3.7525	-0.9006	XT NP A	2023ms1276	molybdate ion transport [GO:0015689];	protein binding [GO:0005515]; molybdate ion transmembrane transporter activity [GO:0015098];	plasma membrane [GO:0005886]; membrane [GO:0016020]; integral component of membrane [GO:0016021];
Nafisa_SEN4	Molybdate-anion transporter;Isoform of Q6N075, Isoform 2 of Molybdate-anion transporter	MFSD5;MFSD5	NA	Q6N075;Q6N075-2	3.7332	-0.8871	XT NP A	2023ms1276	molybdate ion transport [GO:0015689];	protein binding [GO:0005515]; molybdate ion transmembrane transporter activity [GO:0015098];	plasma membrane [GO:0005886]; membrane [GO:0016020]; integral component of membrane [GO:0016021];
Nafisa_SEN3	Molybdate-anion transporter;Isoform of Q6N075, Isoform 2 of Molybdate-anion transporter	MFSD5;MFSD5	NA	Q6N075;Q6N075-2	3.5558	-1.0638	XT NP A	2023ms1276	molybdate ion transport [GO:0015689];	protein binding [GO:0005515]; molybdate ion transmembrane transporter activity [GO:0015098];	plasma membrane [GO:0005886]; membrane [GO:0016020]; integral component of membrane [GO:0016021];
Nafisa_SEN2	Molybdate-anion transporter;Isoform of Q6N075, Isoform 2 of Molybdate-anion transporter	MFSD5;MFSD5	NA	Q6N075;Q6N075-2	3.7481	-0.8848	XT NP A	2023ms1276	molybdate ion transport [GO:0015689];	protein binding [GO:0005515]; molybdate ion transmembrane transporter activity [GO:0015098];	plasma membrane [GO:0005886]; membrane [GO:0016020]; integral component of membrane [GO:0016021];
Nafisa_SEN1	Molybdate-anion transporter;Isoform of Q6N075, Isoform 2 of Molybdate-anion transporter	MFSD5;MFSD5	NA	Q6N075;Q6N075-2	3.5846	-1.0332	XT NP A	2023ms1276	molybdate ion transport [GO:0015689];	protein binding [GO:0005515]; molybdate ion transmembrane transporter activity [GO:0015098];	plasma membrane [GO:0005886]; membrane [GO:0016020]; integral component of membrane [GO:0016021];
Nafisa_PRO5	Molybdate-anion transporter;Isoform of Q6N075, Isoform 2 of Molybdate-anion transporter	MFSD5;MFSD5	NA	Q6N075;Q6N075-2	3.223	-1.3142	XT NP A	2023ms1276	molybdate ion transport [GO:0015689];	protein binding [GO:0005515]; molybdate ion transmembrane transporter activity [GO:0015098];	plasma membrane [GO:0005886]; membrane [GO:0016020]; integral component of membrane [GO:0016021];
Nafisa_PRO4	Molybdate-anion transporter;Isoform of Q6N075, Isoform 2 of Molybdate-anion transporter	MFSD5;MFSD5	NA	Q6N075;Q6N075-2	3.4898	-1.0824	XT NP A	2023ms1276	molybdate ion transport [GO:0015689];	protein binding [GO:0005515]; molybdate ion transmembrane transporter activity [GO:0015098];	plasma membrane [GO:0005886]; membrane [GO:0016020]; integral component of membrane [GO:0016021];
Nafisa_PRO3	Molybdate-anion transporter;Isoform of Q6N075, Isoform 2 of Molybdate-anion transporter	MFSD5;MFSD5	NA	Q6N075;Q6N075-2	3.5352	-1.0354	XT NP A	2023ms1276	molybdate ion transport [GO:0015689];	protein binding [GO:0005515]; molybdate ion transmembrane transporter activity [GO:0015098];	plasma membrane [GO:0005886]; membrane [GO:0016020]; integral component of membrane [GO:0016021];
Nafisa_SEN7	Microspherule protein 1;Isoform of Q96EZ8, Isoform 2 of Microspherule protein 1;Isoform of Q96EZ8, Isoform 3 of Microspherule protein 1	MCRS1;MCRS1;MCRS1	NA	Q96EZ8;Q96EZ8-2;Q96EZ8-3	3.8214	-0.7914	XT NP B	2023ms1276	DNA repair [GO:0006281]; DNA recombination [GO:0006310]; cellular protein modification process [GO:0006464]; histone H4-K5 acetylation [GO:0043981]; histone H4-K8 acetylation [GO:0043982]; histone H4-K16 acetylation [GO:0043984]; positive regulation of protein localization to nucleolus [GO:1904751]; positive regulation of transcription by RNA polymerase II [GO:0045944]; ;	G-quadruplex RNA binding [GO:0002151]; protein binding [GO:0005515]; poly(U) RNA binding [GO:0008266]; poly(G) binding [GO:0034046]; ;	nucleus [GO:0005634]; nucleoplasm [GO:0005654]; nucleolus [GO:0005730]; cytoplasm [GO:0005737]; endoplasmic reticulum [GO:0005783]; dendrite [GO:0030425]; perikaryon [GO:0043204]; histone acetyltransferase complex [GO:0000123]; polysome [GO:0005844]; Ino80 complex [GO:0031011]; MLL1 complex [GO:0071339]; NSL complex [GO:0044545]; ;
Nafisa_SEN6	Microspherule protein 1;Isoform of Q96EZ8, Isoform 2 of Microspherule protein 1;Isoform of Q96EZ8, Isoform 3 of Microspherule protein 1	MCRS1;MCRS1;MCRS1	NA	Q96EZ8;Q96EZ8-2;Q96EZ8-3	3.8317	-0.7954	XT NP B	2023ms1276	DNA repair [GO:0006281]; DNA recombination [GO:0006310]; cellular protein modification process [GO:0006464]; histone H4-K5 acetylation [GO:0043981]; histone H4-K8 acetylation [GO:0043982]; histone H4-K16 acetylation [GO:0043984]; positive regulation of protein localization to nucleolus [GO:1904751]; positive regulation of transcription by RNA polymerase II [GO:0045944]; ;	G-quadruplex RNA binding [GO:0002151]; protein binding [GO:0005515]; poly(U) RNA binding [GO:0008266]; poly(G) binding [GO:0034046]; ;	nucleus [GO:0005634]; nucleoplasm [GO:0005654]; nucleolus [GO:0005730]; cytoplasm [GO:0005737]; endoplasmic reticulum [GO:0005783]; dendrite [GO:0030425]; perikaryon [GO:0043204]; histone acetyltransferase complex [GO:0000123]; polysome [GO:0005844]; Ino80 complex [GO:0031011]; MLL1 complex [GO:0071339]; NSL complex [GO:0044545]; ;
Nafisa_SEN5	Microspherule protein 1;Isoform of Q96EZ8, Isoform 2 of Microspherule protein 1;Isoform of Q96EZ8, Isoform 3 of Microspherule protein 1	MCRS1;MCRS1;MCRS1	NA	Q96EZ8;Q96EZ8-2;Q96EZ8-3	3.9207	-0.7324	XT NP B	2023ms1276	DNA repair [GO:0006281]; DNA recombination [GO:0006310]; cellular protein modification process [GO:0006464]; histone H4-K5 acetylation [GO:0043981]; histone H4-K8 acetylation [GO:0043982]; histone H4-K16 acetylation [GO:0043984]; positive regulation of protein localization to nucleolus [GO:1904751]; positive regulation of transcription by RNA polymerase II [GO:0045944]; ;	G-quadruplex RNA binding [GO:0002151]; protein binding [GO:0005515]; poly(U) RNA binding [GO:0008266]; poly(G) binding [GO:0034046]; ;	nucleus [GO:0005634]; nucleoplasm [GO:0005654]; nucleolus [GO:0005730]; cytoplasm [GO:0005737]; endoplasmic reticulum [GO:0005783]; dendrite [GO:0030425]; perikaryon [GO:0043204]; histone acetyltransferase complex [GO:0000123]; polysome [GO:0005844]; Ino80 complex [GO:0031011]; MLL1 complex [GO:0071339]; NSL complex [GO:0044545]; ;
Nafisa_SEN4	Microspherule protein 1;Isoform of Q96EZ8, Isoform 2 of Microspherule protein 1;Isoform of Q96EZ8, Isoform 3 of Microspherule protein 1	MCRS1;MCRS1;MCRS1	NA	Q96EZ8;Q96EZ8-2;Q96EZ8-3	3.8774	-0.743	XT NP B	2023ms1276	DNA repair [GO:0006281]; DNA recombination [GO:0006310]; cellular protein modification process [GO:0006464]; histone H4-K5 acetylation [GO:0043981]; histone H4-K8 acetylation [GO:0043982]; histone H4-K16 acetylation [GO:0043984]; positive regulation of protein localization to nucleolus [GO:1904751]; positive regulation of transcription by RNA polymerase II [GO:0045944]; ;	G-quadruplex RNA binding [GO:0002151]; protein binding [GO:0005515]; poly(U) RNA binding [GO:0008266]; poly(G) binding [GO:0034046]; ;	nucleus [GO:0005634]; nucleoplasm [GO:0005654]; nucleolus [GO:0005730]; cytoplasm [GO:0005737]; endoplasmic reticulum [GO:0005783]; dendrite [GO:0030425]; perikaryon [GO:0043204]; histone acetyltransferase complex [GO:0000123]; polysome [GO:0005844]; Ino80 complex [GO:0031011]; MLL1 complex [GO:0071339]; NSL complex [GO:0044545]; ;
Nafisa_SEN3	Microspherule protein 1;Isoform of Q96EZ8, Isoform 2 of Microspherule protein 1;Isoform of Q96EZ8, Isoform 3 of Microspherule protein 1	MCRS1;MCRS1;MCRS1	NA	Q96EZ8;Q96EZ8-2;Q96EZ8-3	3.7538	-0.8658	XT NP B	2023ms1276	DNA repair [GO:0006281]; DNA recombination [GO:0006310]; cellular protein modification process [GO:0006464]; histone H4-K5 acetylation [GO:0043981]; histone H4-K8 acetylation [GO:0043982]; histone H4-K16 acetylation [GO:0043984]; positive regulation of protein localization to nucleolus [GO:1904751]; positive regulation of transcription by RNA polymerase II [GO:0045944]; ;	G-quadruplex RNA binding [GO:0002151]; protein binding [GO:0005515]; poly(U) RNA binding [GO:0008266]; poly(G) binding [GO:0034046]; ;	nucleus [GO:0005634]; nucleoplasm [GO:0005654]; nucleolus [GO:0005730]; cytoplasm [GO:0005737]; endoplasmic reticulum [GO:0005783]; dendrite [GO:0030425]; perikaryon [GO:0043204]; histone acetyltransferase complex [GO:0000123]; polysome [GO:0005844]; Ino80 complex [GO:0031011]; MLL1 complex [GO:0071339]; NSL complex [GO:0044545]; ;
Nafisa_SEN2	Microspherule protein 1;Isoform of Q96EZ8, Isoform 2 of Microspherule protein 1;Isoform of Q96EZ8, Isoform 3 of Microspherule protein 1	MCRS1;MCRS1;MCRS1	NA	Q96EZ8;Q96EZ8-2;Q96EZ8-3	3.9541	-0.6788	XT NP B	2023ms1276	DNA repair [GO:0006281]; DNA recombination [GO:0006310]; cellular protein modification process [GO:0006464]; histone H4-K5 acetylation [GO:0043981]; histone H4-K8 acetylation [GO:0043982]; histone H4-K16 acetylation [GO:0043984]; positive regulation of protein localization to nucleolus [GO:1904751]; positive regulation of transcription by RNA polymerase II [GO:0045944]; ;	G-quadruplex RNA binding [GO:0002151]; protein binding [GO:0005515]; poly(U) RNA binding [GO:0008266]; poly(G) binding [GO:0034046]; ;	nucleus [GO:0005634]; nucleoplasm [GO:0005654]; nucleolus [GO:0005730]; cytoplasm [GO:0005737]; endoplasmic reticulum [GO:0005783]; dendrite [GO:0030425]; perikaryon [GO:0043204]; histone acetyltransferase complex [GO:0000123]; polysome [GO:0005844]; Ino80 complex [GO:0031011]; MLL1 complex [GO:0071339]; NSL complex [GO:0044545]; ;
Nafisa_SEN1	Microspherule protein 1;Isoform of Q96EZ8, Isoform 2 of Microspherule protein 1;Isoform of Q96EZ8, Isoform 3 of Microspherule protein 1	MCRS1;MCRS1;MCRS1	NA	Q96EZ8;Q96EZ8-2;Q96EZ8-3	3.7941	-0.8236	XT NP B	2023ms1276	DNA repair [GO:0006281]; DNA recombination [GO:0006310]; cellular protein modification process [GO:0006464]; histone H4-K5 acetylation [GO:0043981]; histone H4-K8 acetylation [GO:0043982]; histone H4-K16 acetylation [GO:0043984]; positive regulation of protein localization to nucleolus [GO:1904751]; positive regulation of transcription by RNA polymerase II [GO:0045944]; ;	G-quadruplex RNA binding [GO:0002151]; protein binding [GO:0005515]; poly(U) RNA binding [GO:0008266]; poly(G) binding [GO:0034046]; ;	nucleus [GO:0005634]; nucleoplasm [GO:0005654]; nucleolus [GO:0005730]; cytoplasm [GO:0005737]; endoplasmic reticulum [GO:0005783]; dendrite [GO:0030425]; perikaryon [GO:0043204]; histone acetyltransferase complex [GO:0000123]; polysome [GO:0005844]; Ino80 complex [GO:0031011]; MLL1 complex [GO:0071339]; NSL complex [GO:0044545]; ;
Nafisa_PRO4	Microspherule protein 1;Isoform of Q96EZ8, Isoform 2 of Microspherule protein 1;Isoform of Q96EZ8, Isoform 3 of Microspherule protein 1	MCRS1;MCRS1;MCRS1	NA	Q96EZ8;Q96EZ8-2;Q96EZ8-3	3.5434	-1.0288	XT NP B	2023ms1276	DNA repair [GO:0006281]; DNA recombination [GO:0006310]; cellular protein modification process [GO:0006464]; histone H4-K5 acetylation [GO:0043981]; histone H4-K8 acetylation [GO:0043982]; histone H4-K16 acetylation [GO:0043984]; positive regulation of protein localization to nucleolus [GO:1904751]; positive regulation of transcription by RNA polymerase II [GO:0045944]; ;	G-quadruplex RNA binding [GO:0002151]; protein binding [GO:0005515]; poly(U) RNA binding [GO:0008266]; poly(G) binding [GO:0034046]; ;	nucleus [GO:0005634]; nucleoplasm [GO:0005654]; nucleolus [GO:0005730]; cytoplasm [GO:0005737]; endoplasmic reticulum [GO:0005783]; dendrite [GO:0030425]; perikaryon [GO:0043204]; histone acetyltransferase complex [GO:0000123]; polysome [GO:0005844]; Ino80 complex [GO:0031011]; MLL1 complex [GO:0071339]; NSL complex [GO:0044545]; ;
Nafisa_PRO3	Microspherule protein 1;Isoform of Q96EZ8, Isoform 2 of Microspherule protein 1;Isoform of Q96EZ8, Isoform 3 of Microspherule protein 1	MCRS1;MCRS1;MCRS1	NA	Q96EZ8;Q96EZ8-2;Q96EZ8-3	3.3941	-1.1764	XT NP B	2023ms1276	DNA repair [GO:0006281]; DNA recombination [GO:0006310]; cellular protein modification process [GO:0006464]; histone H4-K5 acetylation [GO:0043981]; histone H4-K8 acetylation [GO:0043982]; histone H4-K16 acetylation [GO:0043984]; positive regulation of protein localization to nucleolus [GO:1904751]; positive regulation of transcription by RNA polymerase II [GO:0045944]; ;	G-quadruplex RNA binding [GO:0002151]; protein binding [GO:0005515]; poly(U) RNA binding [GO:0008266]; poly(G) binding [GO:0034046]; ;	nucleus [GO:0005634]; nucleoplasm [GO:0005654]; nucleolus [GO:0005730]; cytoplasm [GO:0005737]; endoplasmic reticulum [GO:0005783]; dendrite [GO:0030425]; perikaryon [GO:0043204]; histone acetyltransferase complex [GO:0000123]; polysome [GO:0005844]; Ino80 complex [GO:0031011]; MLL1 complex [GO:0071339]; NSL complex [GO:0044545]; ;
Nafisa_SEN7	Methyltransferase-like protein 7A	METTL7A	A0A024R118	Q9H8H3	4.1486	-0.4642	XT NP B	2023ms1276	methylation [GO:0032259]	protein binding [GO:0005515]; methyltransferase activity [GO:0008168]	extracellular region [GO:0005576]; endoplasmic reticulum [GO:0005783]; lipid droplet [GO:0005811]; membrane [GO:0016020]; tertiary granule lumen [GO:1904724]
Nafisa_SEN6	Methyltransferase-like protein 7A	METTL7A	A0A024R118	Q9H8H3	4.143	-0.4841	XT NP B	2023ms1276	methylation [GO:0032259]	protein binding [GO:0005515]; methyltransferase activity [GO:0008168]	extracellular region [GO:0005576]; endoplasmic reticulum [GO:0005783]; lipid droplet [GO:0005811]; membrane [GO:0016020]; tertiary granule lumen [GO:1904724]
Nafisa_SEN5	Methyltransferase-like protein 7A	METTL7A	A0A024R118	Q9H8H3	4.1587	-0.4945	XT NP B	2023ms1276	methylation [GO:0032259]	protein binding [GO:0005515]; methyltransferase activity [GO:0008168]	extracellular region [GO:0005576]; endoplasmic reticulum [GO:0005783]; lipid droplet [GO:0005811]; membrane [GO:0016020]; tertiary granule lumen [GO:1904724]
Nafisa_SEN4	Methyltransferase-like protein 7A	METTL7A	A0A024R118	Q9H8H3	4.1932	-0.4272	XT NP B	2023ms1276	methylation [GO:0032259]	protein binding [GO:0005515]; methyltransferase activity [GO:0008168]	extracellular region [GO:0005576]; endoplasmic reticulum [GO:0005783]; lipid droplet [GO:0005811]; membrane [GO:0016020]; tertiary granule lumen [GO:1904724]
Nafisa_SEN3	Methyltransferase-like protein 7A	METTL7A	A0A024R118	Q9H8H3	4.1154	-0.5043	XT NP B	2023ms1276	methylation [GO:0032259]	protein binding [GO:0005515]; methyltransferase activity [GO:0008168]	extracellular region [GO:0005576]; endoplasmic reticulum [GO:0005783]; lipid droplet [GO:0005811]; membrane [GO:0016020]; tertiary granule lumen [GO:1904724]
Nafisa_SEN2	Methyltransferase-like protein 7A	METTL7A	A0A024R118	Q9H8H3	4.1664	-0.4666	XT NP B	2023ms1276	methylation [GO:0032259]	protein binding [GO:0005515]; methyltransferase activity [GO:0008168]	extracellular region [GO:0005576]; endoplasmic reticulum [GO:0005783]; lipid droplet [GO:0005811]; membrane [GO:0016020]; tertiary granule lumen [GO:1904724]
Nafisa_SEN1	Methyltransferase-like protein 7A	METTL7A	A0A024R118	Q9H8H3	4.0167	-0.6011	XT NP B	2023ms1276	methylation [GO:0032259]	protein binding [GO:0005515]; methyltransferase activity [GO:0008168]	extracellular region [GO:0005576]; endoplasmic reticulum [GO:0005783]; lipid droplet [GO:0005811]; membrane [GO:0016020]; tertiary granule lumen [GO:1904724]
Nafisa_PRO7	Methyltransferase-like protein 7A	METTL7A	A0A024R118	Q9H8H3	3.9389	-0.616	XT NP B	2023ms1276	methylation [GO:0032259]	protein binding [GO:0005515]; methyltransferase activity [GO:0008168]	extracellular region [GO:0005576]; endoplasmic reticulum [GO:0005783]; lipid droplet [GO:0005811]; membrane [GO:0016020]; tertiary granule lumen [GO:1904724]
Nafisa_PRO6	Methyltransferase-like protein 7A	METTL7A	A0A024R118	Q9H8H3	3.9235	-0.6215	XT NP B	2023ms1276	methylation [GO:0032259]	protein binding [GO:0005515]; methyltransferase activity [GO:0008168]	extracellular region [GO:0005576]; endoplasmic reticulum [GO:0005783]; lipid droplet [GO:0005811]; membrane [GO:0016020]; tertiary granule lumen [GO:1904724]
Nafisa_PRO3	Methyltransferase-like protein 7A	METTL7A	A0A024R118	Q9H8H3	4.1395	-0.431	XT NP B	2023ms1276	methylation [GO:0032259]	protein binding [GO:0005515]; methyltransferase activity [GO:0008168]	extracellular region [GO:0005576]; endoplasmic reticulum [GO:0005783]; lipid droplet [GO:0005811]; membrane [GO:0016020]; tertiary granule lumen [GO:1904724]
Nafisa_SEN7	Isoform of Q13191, Isoform Truncated 1 of E3 ubiquitin-protein ligase CBL-B	CBLB	Q13191	Q13191-2	4.8737	0.2609	XT NP A	2023ms1276	NA	NA	NA
Nafisa_SEN6	Isoform of Q13191, Isoform Truncated 1 of E3 ubiquitin-protein ligase CBL-B	CBLB	Q13191	Q13191-2	4.8112	0.1841	XT NP A	2023ms1276	NA	NA	NA
Nafisa_SEN5	Isoform of Q13191, Isoform Truncated 1 of E3 ubiquitin-protein ligase CBL-B	CBLB	Q13191	Q13191-2	4.9211	0.268	XT NP A	2023ms1276	NA	NA	NA
Nafisa_SEN4	Isoform of Q13191, Isoform Truncated 1 of E3 ubiquitin-protein ligase CBL-B	CBLB	Q13191	Q13191-2	5.0419	0.4215	XT NP A	2023ms1276	NA	NA	NA
Nafisa_SEN3	Isoform of Q13191, Isoform Truncated 1 of E3 ubiquitin-protein ligase CBL-B	CBLB	Q13191	Q13191-2	4.8684	0.2487	XT NP A	2023ms1276	NA	NA	NA
Nafisa_SEN2	Isoform of Q13191, Isoform Truncated 1 of E3 ubiquitin-protein ligase CBL-B	CBLB	Q13191	Q13191-2	4.8142	0.1813	XT NP A	2023ms1276	NA	NA	NA
Nafisa_SEN1	Isoform of Q13191, Isoform Truncated 1 of E3 ubiquitin-protein ligase CBL-B	CBLB	Q13191	Q13191-2	4.8331	0.2154	XT NP A	2023ms1276	NA	NA	NA
Nafisa_PRO7	Isoform of Q13191, Isoform Truncated 1 of E3 ubiquitin-protein ligase CBL-B	CBLB	Q13191	Q13191-2	4.4283	-0.1266	XT NP A	2023ms1276	NA	NA	NA
Nafisa_PRO6	Isoform of Q13191, Isoform Truncated 1 of E3 ubiquitin-protein ligase CBL-B	CBLB	Q13191	Q13191-2	4.4506	-0.0944	XT NP A	2023ms1276	NA	NA	NA
Nafisa_PRO5	Isoform of Q13191, Isoform Truncated 1 of E3 ubiquitin-protein ligase CBL-B	CBLB	Q13191	Q13191-2	4.4955	-0.0417	XT NP A	2023ms1276	NA	NA	NA
Nafisa_PRO4	Isoform of Q13191, Isoform Truncated 1 of E3 ubiquitin-protein ligase CBL-B	CBLB	Q13191	Q13191-2	4.532	-0.0402	XT NP A	2023ms1276	NA	NA	NA
Nafisa_PRO3	Isoform of Q13191, Isoform Truncated 1 of E3 ubiquitin-protein ligase CBL-B	CBLB	Q13191	Q13191-2	4.5323	-0.0382	XT NP A	2023ms1276	NA	NA	NA
Nafisa_PRO2	Isoform of Q13191, Isoform Truncated 1 of E3 ubiquitin-protein ligase CBL-B	CBLB	Q13191	Q13191-2	4.479	-0.0727	XT NP A	2023ms1276	NA	NA	NA
Nafisa_PRO1	Isoform of Q13191, Isoform Truncated 1 of E3 ubiquitin-protein ligase CBL-B	CBLB	Q13191	Q13191-2	4.6033	0.056	XT NP A	2023ms1276	NA	NA	NA
Nafisa_SEN7	E3 ubiquitin-protein ligase TRIM38	TRIM38	A0A024QZY4	O00635	4.2375	-0.3752	XT NP A	2023ms1276	positive regulation of I-kappaB kinase/NF-kappaB signaling [GO:0043123]; positive regulation of transcription, DNA-templated [GO:0045893]; positive regulation of viral entry into host cell [GO:0046598]; positive regulation of DNA-binding transcription factor activity [GO:0051091]; positive regulation of NF-kappaB transcription factor activity [GO:0051092]; regulation of gene expression [GO:0010468]; protein ubiquitination [GO:0016567]; regulation of viral entry into host cell [GO:0046596]; regulation of protein localization [GO:0032880]; positive regulation of autophagy [GO:0010508]; protein polyubiquitination [GO:0000209]; innate immune response [GO:0045087]	transcription coactivator activity [GO:0003713]; protein binding [GO:0005515]; zinc ion binding [GO:0008270]; ubiquitin protein ligase activity [GO:0061630]; protein kinase binding [GO:0019901]; protein homodimerization activity [GO:0042803]	cellular_component [GO:0005575]; cytosol [GO:0005829]; nucleoplasm [GO:0005654]; cytoplasm [GO:0005737]
Nafisa_SEN6	E3 ubiquitin-protein ligase TRIM38	TRIM38	A0A024QZY4	O00635	4.166	-0.461	XT NP A	2023ms1276	positive regulation of I-kappaB kinase/NF-kappaB signaling [GO:0043123]; positive regulation of transcription, DNA-templated [GO:0045893]; positive regulation of viral entry into host cell [GO:0046598]; positive regulation of DNA-binding transcription factor activity [GO:0051091]; positive regulation of NF-kappaB transcription factor activity [GO:0051092]; regulation of gene expression [GO:0010468]; protein ubiquitination [GO:0016567]; regulation of viral entry into host cell [GO:0046596]; regulation of protein localization [GO:0032880]; positive regulation of autophagy [GO:0010508]; protein polyubiquitination [GO:0000209]; innate immune response [GO:0045087]	transcription coactivator activity [GO:0003713]; protein binding [GO:0005515]; zinc ion binding [GO:0008270]; ubiquitin protein ligase activity [GO:0061630]; protein kinase binding [GO:0019901]; protein homodimerization activity [GO:0042803]	cellular_component [GO:0005575]; cytosol [GO:0005829]; nucleoplasm [GO:0005654]; cytoplasm [GO:0005737]
Nafisa_SEN5	E3 ubiquitin-protein ligase TRIM38	TRIM38	A0A024QZY4	O00635	4.3644	-0.2887	XT NP A	2023ms1276	positive regulation of I-kappaB kinase/NF-kappaB signaling [GO:0043123]; positive regulation of transcription, DNA-templated [GO:0045893]; positive regulation of viral entry into host cell [GO:0046598]; positive regulation of DNA-binding transcription factor activity [GO:0051091]; positive regulation of NF-kappaB transcription factor activity [GO:0051092]; regulation of gene expression [GO:0010468]; protein ubiquitination [GO:0016567]; regulation of viral entry into host cell [GO:0046596]; regulation of protein localization [GO:0032880]; positive regulation of autophagy [GO:0010508]; protein polyubiquitination [GO:0000209]; innate immune response [GO:0045087]	transcription coactivator activity [GO:0003713]; protein binding [GO:0005515]; zinc ion binding [GO:0008270]; ubiquitin protein ligase activity [GO:0061630]; protein kinase binding [GO:0019901]; protein homodimerization activity [GO:0042803]	cellular_component [GO:0005575]; cytosol [GO:0005829]; nucleoplasm [GO:0005654]; cytoplasm [GO:0005737]
Nafisa_SEN4	E3 ubiquitin-protein ligase TRIM38	TRIM38	A0A024QZY4	O00635	4.2185	-0.4018	XT NP A	2023ms1276	positive regulation of I-kappaB kinase/NF-kappaB signaling [GO:0043123]; positive regulation of transcription, DNA-templated [GO:0045893]; positive regulation of viral entry into host cell [GO:0046598]; positive regulation of DNA-binding transcription factor activity [GO:0051091]; positive regulation of NF-kappaB transcription factor activity [GO:0051092]; regulation of gene expression [GO:0010468]; protein ubiquitination [GO:0016567]; regulation of viral entry into host cell [GO:0046596]; regulation of protein localization [GO:0032880]; positive regulation of autophagy [GO:0010508]; protein polyubiquitination [GO:0000209]; innate immune response [GO:0045087]	transcription coactivator activity [GO:0003713]; protein binding [GO:0005515]; zinc ion binding [GO:0008270]; ubiquitin protein ligase activity [GO:0061630]; protein kinase binding [GO:0019901]; protein homodimerization activity [GO:0042803]	cellular_component [GO:0005575]; cytosol [GO:0005829]; nucleoplasm [GO:0005654]; cytoplasm [GO:0005737]
Nafisa_SEN3	E3 ubiquitin-protein ligase TRIM38	TRIM38	A0A024QZY4	O00635	4.1278	-0.4919	XT NP A	2023ms1276	positive regulation of I-kappaB kinase/NF-kappaB signaling [GO:0043123]; positive regulation of transcription, DNA-templated [GO:0045893]; positive regulation of viral entry into host cell [GO:0046598]; positive regulation of DNA-binding transcription factor activity [GO:0051091]; positive regulation of NF-kappaB transcription factor activity [GO:0051092]; regulation of gene expression [GO:0010468]; protein ubiquitination [GO:0016567]; regulation of viral entry into host cell [GO:0046596]; regulation of protein localization [GO:0032880]; positive regulation of autophagy [GO:0010508]; protein polyubiquitination [GO:0000209]; innate immune response [GO:0045087]	transcription coactivator activity [GO:0003713]; protein binding [GO:0005515]; zinc ion binding [GO:0008270]; ubiquitin protein ligase activity [GO:0061630]; protein kinase binding [GO:0019901]; protein homodimerization activity [GO:0042803]	cellular_component [GO:0005575]; cytosol [GO:0005829]; nucleoplasm [GO:0005654]; cytoplasm [GO:0005737]
Nafisa_SEN2	E3 ubiquitin-protein ligase TRIM38	TRIM38	A0A024QZY4	O00635	4.2501	-0.3828	XT NP A	2023ms1276	positive regulation of I-kappaB kinase/NF-kappaB signaling [GO:0043123]; positive regulation of transcription, DNA-templated [GO:0045893]; positive regulation of viral entry into host cell [GO:0046598]; positive regulation of DNA-binding transcription factor activity [GO:0051091]; positive regulation of NF-kappaB transcription factor activity [GO:0051092]; regulation of gene expression [GO:0010468]; protein ubiquitination [GO:0016567]; regulation of viral entry into host cell [GO:0046596]; regulation of protein localization [GO:0032880]; positive regulation of autophagy [GO:0010508]; protein polyubiquitination [GO:0000209]; innate immune response [GO:0045087]	transcription coactivator activity [GO:0003713]; protein binding [GO:0005515]; zinc ion binding [GO:0008270]; ubiquitin protein ligase activity [GO:0061630]; protein kinase binding [GO:0019901]; protein homodimerization activity [GO:0042803]	cellular_component [GO:0005575]; cytosol [GO:0005829]; nucleoplasm [GO:0005654]; cytoplasm [GO:0005737]
Nafisa_SEN1	E3 ubiquitin-protein ligase TRIM38	TRIM38	A0A024QZY4	O00635	4.1627	-0.455	XT NP A	2023ms1276	positive regulation of I-kappaB kinase/NF-kappaB signaling [GO:0043123]; positive regulation of transcription, DNA-templated [GO:0045893]; positive regulation of viral entry into host cell [GO:0046598]; positive regulation of DNA-binding transcription factor activity [GO:0051091]; positive regulation of NF-kappaB transcription factor activity [GO:0051092]; regulation of gene expression [GO:0010468]; protein ubiquitination [GO:0016567]; regulation of viral entry into host cell [GO:0046596]; regulation of protein localization [GO:0032880]; positive regulation of autophagy [GO:0010508]; protein polyubiquitination [GO:0000209]; innate immune response [GO:0045087]	transcription coactivator activity [GO:0003713]; protein binding [GO:0005515]; zinc ion binding [GO:0008270]; ubiquitin protein ligase activity [GO:0061630]; protein kinase binding [GO:0019901]; protein homodimerization activity [GO:0042803]	cellular_component [GO:0005575]; cytosol [GO:0005829]; nucleoplasm [GO:0005654]; cytoplasm [GO:0005737]
Nafisa_PRO7	E3 ubiquitin-protein ligase TRIM38	TRIM38	A0A024QZY4	O00635	4.6285	0.0737	XT NP A	2023ms1276	positive regulation of I-kappaB kinase/NF-kappaB signaling [GO:0043123]; positive regulation of transcription, DNA-templated [GO:0045893]; positive regulation of viral entry into host cell [GO:0046598]; positive regulation of DNA-binding transcription factor activity [GO:0051091]; positive regulation of NF-kappaB transcription factor activity [GO:0051092]; regulation of gene expression [GO:0010468]; protein ubiquitination [GO:0016567]; regulation of viral entry into host cell [GO:0046596]; regulation of protein localization [GO:0032880]; positive regulation of autophagy [GO:0010508]; protein polyubiquitination [GO:0000209]; innate immune response [GO:0045087]	transcription coactivator activity [GO:0003713]; protein binding [GO:0005515]; zinc ion binding [GO:0008270]; ubiquitin protein ligase activity [GO:0061630]; protein kinase binding [GO:0019901]; protein homodimerization activity [GO:0042803]	cellular_component [GO:0005575]; cytosol [GO:0005829]; nucleoplasm [GO:0005654]; cytoplasm [GO:0005737]
Nafisa_PRO2	E3 ubiquitin-protein ligase TRIM38	TRIM38	A0A024QZY4	O00635	4.1723	-0.3794	XT NP A	2023ms1276	positive regulation of I-kappaB kinase/NF-kappaB signaling [GO:0043123]; positive regulation of transcription, DNA-templated [GO:0045893]; positive regulation of viral entry into host cell [GO:0046598]; positive regulation of DNA-binding transcription factor activity [GO:0051091]; positive regulation of NF-kappaB transcription factor activity [GO:0051092]; regulation of gene expression [GO:0010468]; protein ubiquitination [GO:0016567]; regulation of viral entry into host cell [GO:0046596]; regulation of protein localization [GO:0032880]; positive regulation of autophagy [GO:0010508]; protein polyubiquitination [GO:0000209]; innate immune response [GO:0045087]	transcription coactivator activity [GO:0003713]; protein binding [GO:0005515]; zinc ion binding [GO:0008270]; ubiquitin protein ligase activity [GO:0061630]; protein kinase binding [GO:0019901]; protein homodimerization activity [GO:0042803]	cellular_component [GO:0005575]; cytosol [GO:0005829]; nucleoplasm [GO:0005654]; cytoplasm [GO:0005737]
Nafisa_SEN7	Isoform of Q15063, Isoform 7 of Periostin	POSTN	A0A024RDT5	Q15063-7	5.3269	0.7141	XT NP A	2023ms1276	NA	NA	NA
Nafisa_SEN6	Isoform of Q15063, Isoform 7 of Periostin	POSTN	A0A024RDT5	Q15063-7	5.198	0.571	XT NP A	2023ms1276	NA	NA	NA
Nafisa_SEN5	Isoform of Q15063, Isoform 7 of Periostin	POSTN	A0A024RDT5	Q15063-7	5.1883	0.5352	XT NP A	2023ms1276	NA	NA	NA
Nafisa_SEN4	Isoform of Q15063, Isoform 7 of Periostin	POSTN	A0A024RDT5	Q15063-7	5.3511	0.7308	XT NP A	2023ms1276	NA	NA	NA
Nafisa_SEN3	Isoform of Q15063, Isoform 7 of Periostin	POSTN	A0A024RDT5	Q15063-7	5.3354	0.7158	XT NP A	2023ms1276	NA	NA	NA
Nafisa_SEN2	Isoform of Q15063, Isoform 7 of Periostin	POSTN	A0A024RDT5	Q15063-7	5.2009	0.568	XT NP A	2023ms1276	NA	NA	NA
Nafisa_SEN1	Isoform of Q15063, Isoform 7 of Periostin	POSTN	A0A024RDT5	Q15063-7	5.2987	0.681	XT NP A	2023ms1276	NA	NA	NA
Nafisa_PRO7	Isoform of Q15063, Isoform 7 of Periostin	POSTN	A0A024RDT5	Q15063-7	5.8755	1.3206	XT NP A	2023ms1276	NA	NA	NA
Nafisa_PRO6	Isoform of Q15063, Isoform 7 of Periostin	POSTN	A0A024RDT5	Q15063-7	5.9283	1.3833	XT NP A	2023ms1276	NA	NA	NA
Nafisa_PRO5	Isoform of Q15063, Isoform 7 of Periostin	POSTN	A0A024RDT5	Q15063-7	5.9581	1.4209	XT NP A	2023ms1276	NA	NA	NA
Nafisa_PRO4	Isoform of Q15063, Isoform 7 of Periostin	POSTN	A0A024RDT5	Q15063-7	5.9602	1.388	XT NP A	2023ms1276	NA	NA	NA
Nafisa_PRO3	Isoform of Q15063, Isoform 7 of Periostin	POSTN	A0A024RDT5	Q15063-7	5.9393	1.3688	XT NP A	2023ms1276	NA	NA	NA
Nafisa_PRO2	Isoform of Q15063, Isoform 7 of Periostin	POSTN	A0A024RDT5	Q15063-7	5.9072	1.3554	XT NP A	2023ms1276	NA	NA	NA
Nafisa_PRO1	Isoform of Q15063, Isoform 7 of Periostin	POSTN	A0A024RDT5	Q15063-7	5.8681	1.3208	XT NP A	2023ms1276	NA	NA	NA
Nafisa_SEN7	Pre-mRNA processing factor 39;Pre-mRNA processing factor 39;PRPF39 protein	PRPF39;PRPF39;PRPF39	NA	A0A3Q1M2J0;A0A3Q1MRZ3;A8E4M9	5.1726	0.5599	XT NP B	2023ms1276	; ;	; ;	; ;
Nafisa_SEN6	Pre-mRNA processing factor 39;Pre-mRNA processing factor 39;PRPF39 protein	PRPF39;PRPF39;PRPF39	NA	A0A3Q1M2J0;A0A3Q1MRZ3;A8E4M9	5.2211	0.594	XT NP B	2023ms1276	; ;	; ;	; ;
Nafisa_SEN5	Pre-mRNA processing factor 39;Pre-mRNA processing factor 39;PRPF39 protein	PRPF39;PRPF39;PRPF39	NA	A0A3Q1M2J0;A0A3Q1MRZ3;A8E4M9	5.253	0.5999	XT NP B	2023ms1276	; ;	; ;	; ;
Nafisa_SEN4	Pre-mRNA processing factor 39;Pre-mRNA processing factor 39;PRPF39 protein	PRPF39;PRPF39;PRPF39	NA	A0A3Q1M2J0;A0A3Q1MRZ3;A8E4M9	5.1447	0.5243	XT NP B	2023ms1276	; ;	; ;	; ;
Nafisa_SEN3	Pre-mRNA processing factor 39;Pre-mRNA processing factor 39;PRPF39 protein	PRPF39;PRPF39;PRPF39	NA	A0A3Q1M2J0;A0A3Q1MRZ3;A8E4M9	5.1484	0.5288	XT NP B	2023ms1276	; ;	; ;	; ;
Nafisa_SEN2	Pre-mRNA processing factor 39;Pre-mRNA processing factor 39;PRPF39 protein	PRPF39;PRPF39;PRPF39	NA	A0A3Q1M2J0;A0A3Q1MRZ3;A8E4M9	5.2309	0.598	XT NP B	2023ms1276	; ;	; ;	; ;
Nafisa_SEN1	Pre-mRNA processing factor 39;Pre-mRNA processing factor 39;PRPF39 protein	PRPF39;PRPF39;PRPF39	NA	A0A3Q1M2J0;A0A3Q1MRZ3;A8E4M9	5.2189	0.6012	XT NP B	2023ms1276	; ;	; ;	; ;
Nafisa_PRO7	Pre-mRNA processing factor 39;Pre-mRNA processing factor 39;PRPF39 protein	PRPF39;PRPF39;PRPF39	NA	A0A3Q1M2J0;A0A3Q1MRZ3;A8E4M9	4.8137	0.2588	XT NP B	2023ms1276	; ;	; ;	; ;
Nafisa_PRO6	Pre-mRNA processing factor 39;Pre-mRNA processing factor 39;PRPF39 protein	PRPF39;PRPF39;PRPF39	NA	A0A3Q1M2J0;A0A3Q1MRZ3;A8E4M9	4.7913	0.2463	XT NP B	2023ms1276	; ;	; ;	; ;
Nafisa_PRO5	Pre-mRNA processing factor 39;Pre-mRNA processing factor 39;PRPF39 protein	PRPF39;PRPF39;PRPF39	NA	A0A3Q1M2J0;A0A3Q1MRZ3;A8E4M9	4.7537	0.2165	XT NP B	2023ms1276	; ;	; ;	; ;
Nafisa_PRO4	Pre-mRNA processing factor 39;Pre-mRNA processing factor 39;PRPF39 protein	PRPF39;PRPF39;PRPF39	NA	A0A3Q1M2J0;A0A3Q1MRZ3;A8E4M9	4.791	0.2188	XT NP B	2023ms1276	; ;	; ;	; ;
Nafisa_PRO3	Pre-mRNA processing factor 39;Pre-mRNA processing factor 39;PRPF39 protein	PRPF39;PRPF39;PRPF39	NA	A0A3Q1M2J0;A0A3Q1MRZ3;A8E4M9	4.8464	0.2759	XT NP B	2023ms1276	; ;	; ;	; ;
Nafisa_PRO2	Pre-mRNA processing factor 39;Pre-mRNA processing factor 39;PRPF39 protein	PRPF39;PRPF39;PRPF39	NA	A0A3Q1M2J0;A0A3Q1MRZ3;A8E4M9	4.7327	0.1809	XT NP B	2023ms1276	; ;	; ;	; ;
Nafisa_SEN7	Protein AHNAK2;Isoform of Q8IVF2, Isoform 3 of Protein AHNAK2	AHNAK2;AHNAK2	NA	Q8IVF2;Q8IVF2-3	3.7362	-0.8766	XT NP A	2023ms1276	regulation of RNA splicing [GO:0043484];	protein binding [GO:0005515];	cytoplasm [GO:0005737]; cytosol [GO:0005829]; plasma membrane [GO:0005886]; T-tubule [GO:0030315]; sarcolemma [GO:0042383]; nucleus [GO:0005634];
Nafisa_SEN6	Protein AHNAK2;Isoform of Q8IVF2, Isoform 3 of Protein AHNAK2	AHNAK2;AHNAK2	NA	Q8IVF2;Q8IVF2-3	3.8335	-0.7936	XT NP A	2023ms1276	regulation of RNA splicing [GO:0043484];	protein binding [GO:0005515];	cytoplasm [GO:0005737]; cytosol [GO:0005829]; plasma membrane [GO:0005886]; T-tubule [GO:0030315]; sarcolemma [GO:0042383]; nucleus [GO:0005634];
Nafisa_SEN5	Protein AHNAK2;Isoform of Q8IVF2, Isoform 3 of Protein AHNAK2	AHNAK2;AHNAK2	NA	Q8IVF2;Q8IVF2-3	3.8721	-0.781	XT NP A	2023ms1276	regulation of RNA splicing [GO:0043484];	protein binding [GO:0005515];	cytoplasm [GO:0005737]; cytosol [GO:0005829]; plasma membrane [GO:0005886]; T-tubule [GO:0030315]; sarcolemma [GO:0042383]; nucleus [GO:0005634];
Nafisa_SEN4	Protein AHNAK2;Isoform of Q8IVF2, Isoform 3 of Protein AHNAK2	AHNAK2;AHNAK2	NA	Q8IVF2;Q8IVF2-3	3.9725	-0.6479	XT NP A	2023ms1276	regulation of RNA splicing [GO:0043484];	protein binding [GO:0005515];	cytoplasm [GO:0005737]; cytosol [GO:0005829]; plasma membrane [GO:0005886]; T-tubule [GO:0030315]; sarcolemma [GO:0042383]; nucleus [GO:0005634];
Nafisa_SEN3	Protein AHNAK2;Isoform of Q8IVF2, Isoform 3 of Protein AHNAK2	AHNAK2;AHNAK2	NA	Q8IVF2;Q8IVF2-3	3.9047	-0.715	XT NP A	2023ms1276	regulation of RNA splicing [GO:0043484];	protein binding [GO:0005515];	cytoplasm [GO:0005737]; cytosol [GO:0005829]; plasma membrane [GO:0005886]; T-tubule [GO:0030315]; sarcolemma [GO:0042383]; nucleus [GO:0005634];
Nafisa_SEN2	Protein AHNAK2;Isoform of Q8IVF2, Isoform 3 of Protein AHNAK2	AHNAK2;AHNAK2	NA	Q8IVF2;Q8IVF2-3	3.8432	-0.7898	XT NP A	2023ms1276	regulation of RNA splicing [GO:0043484];	protein binding [GO:0005515];	cytoplasm [GO:0005737]; cytosol [GO:0005829]; plasma membrane [GO:0005886]; T-tubule [GO:0030315]; sarcolemma [GO:0042383]; nucleus [GO:0005634];
Nafisa_SEN1	Protein AHNAK2;Isoform of Q8IVF2, Isoform 3 of Protein AHNAK2	AHNAK2;AHNAK2	NA	Q8IVF2;Q8IVF2-3	3.7305	-0.8873	XT NP A	2023ms1276	regulation of RNA splicing [GO:0043484];	protein binding [GO:0005515];	cytoplasm [GO:0005737]; cytosol [GO:0005829]; plasma membrane [GO:0005886]; T-tubule [GO:0030315]; sarcolemma [GO:0042383]; nucleus [GO:0005634];
Nafisa_PRO5	Protein AHNAK2;Isoform of Q8IVF2, Isoform 3 of Protein AHNAK2	AHNAK2;AHNAK2	NA	Q8IVF2;Q8IVF2-3	3.6875	-0.8497	XT NP A	2023ms1276	regulation of RNA splicing [GO:0043484];	protein binding [GO:0005515];	cytoplasm [GO:0005737]; cytosol [GO:0005829]; plasma membrane [GO:0005886]; T-tubule [GO:0030315]; sarcolemma [GO:0042383]; nucleus [GO:0005634];
Nafisa_PRO4	Protein AHNAK2;Isoform of Q8IVF2, Isoform 3 of Protein AHNAK2	AHNAK2;AHNAK2	NA	Q8IVF2;Q8IVF2-3	3.9117	-0.6605	XT NP A	2023ms1276	regulation of RNA splicing [GO:0043484];	protein binding [GO:0005515];	cytoplasm [GO:0005737]; cytosol [GO:0005829]; plasma membrane [GO:0005886]; T-tubule [GO:0030315]; sarcolemma [GO:0042383]; nucleus [GO:0005634];
Nafisa_PRO3	Protein AHNAK2;Isoform of Q8IVF2, Isoform 3 of Protein AHNAK2	AHNAK2;AHNAK2	NA	Q8IVF2;Q8IVF2-3	3.7787	-0.7919	XT NP A	2023ms1276	regulation of RNA splicing [GO:0043484];	protein binding [GO:0005515];	cytoplasm [GO:0005737]; cytosol [GO:0005829]; plasma membrane [GO:0005886]; T-tubule [GO:0030315]; sarcolemma [GO:0042383]; nucleus [GO:0005634];
Nafisa_SEN7	Interleukin 10 receptor subunit beta;Interleukin 10 receptor subunit beta;Interleukin 10 receptor subunit beta	IL10RB;IL10RB;IL10RB	NA	A0A3Q1M9F4;A0A3Q1MYS4;Q58CP3	4.1607	-0.4521	XT NP B	2023ms1276	; ;	; ;	; ;
Nafisa_SEN6	Interleukin 10 receptor subunit beta;Interleukin 10 receptor subunit beta;Interleukin 10 receptor subunit beta	IL10RB;IL10RB;IL10RB	NA	A0A3Q1M9F4;A0A3Q1MYS4;Q58CP3	4.2779	-0.3492	XT NP B	2023ms1276	; ;	; ;	; ;
Nafisa_SEN5	Interleukin 10 receptor subunit beta;Interleukin 10 receptor subunit beta;Interleukin 10 receptor subunit beta	IL10RB;IL10RB;IL10RB	NA	A0A3Q1M9F4;A0A3Q1MYS4;Q58CP3	4.2937	-0.3594	XT NP B	2023ms1276	; ;	; ;	; ;
Nafisa_SEN4	Interleukin 10 receptor subunit beta;Interleukin 10 receptor subunit beta;Interleukin 10 receptor subunit beta	IL10RB;IL10RB;IL10RB	NA	A0A3Q1M9F4;A0A3Q1MYS4;Q58CP3	4.1893	-0.4311	XT NP B	2023ms1276	; ;	; ;	; ;
Nafisa_SEN3	Interleukin 10 receptor subunit beta;Interleukin 10 receptor subunit beta;Interleukin 10 receptor subunit beta	IL10RB;IL10RB;IL10RB	NA	A0A3Q1M9F4;A0A3Q1MYS4;Q58CP3	4.1349	-0.4848	XT NP B	2023ms1276	; ;	; ;	; ;
Nafisa_SEN2	Interleukin 10 receptor subunit beta;Interleukin 10 receptor subunit beta;Interleukin 10 receptor subunit beta	IL10RB;IL10RB;IL10RB	NA	A0A3Q1M9F4;A0A3Q1MYS4;Q58CP3	4.2119	-0.421	XT NP B	2023ms1276	; ;	; ;	; ;
Nafisa_SEN1	Interleukin 10 receptor subunit beta;Interleukin 10 receptor subunit beta;Interleukin 10 receptor subunit beta	IL10RB;IL10RB;IL10RB	NA	A0A3Q1M9F4;A0A3Q1MYS4;Q58CP3	4.2582	-0.3595	XT NP B	2023ms1276	; ;	; ;	; ;
Nafisa_PRO7	Interleukin 10 receptor subunit beta;Interleukin 10 receptor subunit beta;Interleukin 10 receptor subunit beta	IL10RB;IL10RB;IL10RB	NA	A0A3Q1M9F4;A0A3Q1MYS4;Q58CP3	4.2562	-0.2987	XT NP B	2023ms1276	; ;	; ;	; ;
Nafisa_PRO6	Interleukin 10 receptor subunit beta;Interleukin 10 receptor subunit beta;Interleukin 10 receptor subunit beta	IL10RB;IL10RB;IL10RB	NA	A0A3Q1M9F4;A0A3Q1MYS4;Q58CP3	4.1812	-0.3638	XT NP B	2023ms1276	; ;	; ;	; ;
Nafisa_PRO5	Interleukin 10 receptor subunit beta;Interleukin 10 receptor subunit beta;Interleukin 10 receptor subunit beta	IL10RB;IL10RB;IL10RB	NA	A0A3Q1M9F4;A0A3Q1MYS4;Q58CP3	4.3173	-0.2199	XT NP B	2023ms1276	; ;	; ;	; ;
Nafisa_PRO4	Interleukin 10 receptor subunit beta;Interleukin 10 receptor subunit beta;Interleukin 10 receptor subunit beta	IL10RB;IL10RB;IL10RB	NA	A0A3Q1M9F4;A0A3Q1MYS4;Q58CP3	4.3691	-0.2031	XT NP B	2023ms1276	; ;	; ;	; ;
Nafisa_PRO3	Interleukin 10 receptor subunit beta;Interleukin 10 receptor subunit beta;Interleukin 10 receptor subunit beta	IL10RB;IL10RB;IL10RB	NA	A0A3Q1M9F4;A0A3Q1MYS4;Q58CP3	4.265	-0.3055	XT NP B	2023ms1276	; ;	; ;	; ;
Nafisa_PRO2	Interleukin 10 receptor subunit beta;Interleukin 10 receptor subunit beta;Interleukin 10 receptor subunit beta	IL10RB;IL10RB;IL10RB	NA	A0A3Q1M9F4;A0A3Q1MYS4;Q58CP3	4.3648	-0.187	XT NP B	2023ms1276	; ;	; ;	; ;
Nafisa_PRO1	Interleukin 10 receptor subunit beta;Interleukin 10 receptor subunit beta;Interleukin 10 receptor subunit beta	IL10RB;IL10RB;IL10RB	NA	A0A3Q1M9F4;A0A3Q1MYS4;Q58CP3	4.3554	-0.1919	XT NP B	2023ms1276	; ;	; ;	; ;
Nafisa_SEN7	Isoform of P55209, Isoform 3 of Nucleosome assembly protein 1-like 1	NAP1L1	B7Z2V4	P55209-3	4.9167	0.304	XT NP A	2023ms1276	NA	NA	NA
Nafisa_SEN6	Isoform of P55209, Isoform 3 of Nucleosome assembly protein 1-like 1	NAP1L1	B7Z2V4	P55209-3	4.9747	0.3477	XT NP A	2023ms1276	NA	NA	NA
Nafisa_SEN5	Isoform of P55209, Isoform 3 of Nucleosome assembly protein 1-like 1	NAP1L1	B7Z2V4	P55209-3	4.92	0.2669	XT NP A	2023ms1276	NA	NA	NA
Nafisa_SEN4	Isoform of P55209, Isoform 3 of Nucleosome assembly protein 1-like 1	NAP1L1	B7Z2V4	P55209-3	4.9666	0.3462	XT NP A	2023ms1276	NA	NA	NA
Nafisa_SEN3	Isoform of P55209, Isoform 3 of Nucleosome assembly protein 1-like 1	NAP1L1	B7Z2V4	P55209-3	5.0031	0.3835	XT NP A	2023ms1276	NA	NA	NA
Nafisa_SEN2	Isoform of P55209, Isoform 3 of Nucleosome assembly protein 1-like 1	NAP1L1	B7Z2V4	P55209-3	4.9985	0.3656	XT NP A	2023ms1276	NA	NA	NA
Nafisa_SEN1	Isoform of P55209, Isoform 3 of Nucleosome assembly protein 1-like 1	NAP1L1	B7Z2V4	P55209-3	4.9612	0.3435	XT NP A	2023ms1276	NA	NA	NA
Nafisa_PRO7	Isoform of P55209, Isoform 3 of Nucleosome assembly protein 1-like 1	NAP1L1	B7Z2V4	P55209-3	4.9559	0.4011	XT NP A	2023ms1276	NA	NA	NA
Nafisa_PRO6	Isoform of P55209, Isoform 3 of Nucleosome assembly protein 1-like 1	NAP1L1	B7Z2V4	P55209-3	4.9037	0.3586	XT NP A	2023ms1276	NA	NA	NA
Nafisa_PRO5	Isoform of P55209, Isoform 3 of Nucleosome assembly protein 1-like 1	NAP1L1	B7Z2V4	P55209-3	4.801	0.2638	XT NP A	2023ms1276	NA	NA	NA
Nafisa_PRO4	Isoform of P55209, Isoform 3 of Nucleosome assembly protein 1-like 1	NAP1L1	B7Z2V4	P55209-3	4.8235	0.2512	XT NP A	2023ms1276	NA	NA	NA
Nafisa_PRO3	Isoform of P55209, Isoform 3 of Nucleosome assembly protein 1-like 1	NAP1L1	B7Z2V4	P55209-3	4.8057	0.2352	XT NP A	2023ms1276	NA	NA	NA
Nafisa_PRO2	Isoform of P55209, Isoform 3 of Nucleosome assembly protein 1-like 1	NAP1L1	B7Z2V4	P55209-3	4.8176	0.2659	XT NP A	2023ms1276	NA	NA	NA
Nafisa_PRO1	Isoform of P55209, Isoform 3 of Nucleosome assembly protein 1-like 1	NAP1L1	B7Z2V4	P55209-3	4.7418	0.1945	XT NP A	2023ms1276	NA	NA	NA
Nafisa_SEN7	EKC/KEOPS complex subunit TPRKB;Isoform of Q9Y3C4, Isoform 3 of EKC/KEOPS complex subunit TPRKB	TPRKB;TPRKB	NA	Q9Y3C4;Q9Y3C4-3	4.8577	0.2449	XT NP A	2023ms1276	tRNA threonylcarbamoyladenosine modification [GO:0002949]; telomere maintenance via recombination [GO:0000722];	protein binding [GO:0005515]; protein kinase binding [GO:0019901];	nucleus [GO:0005634]; cytoplasm [GO:0005737]; cytosol [GO:0005829]; EKC/KEOPS complex [GO:0000408];
Nafisa_SEN6	EKC/KEOPS complex subunit TPRKB;Isoform of Q9Y3C4, Isoform 3 of EKC/KEOPS complex subunit TPRKB	TPRKB;TPRKB	NA	Q9Y3C4;Q9Y3C4-3	4.8734	0.2463	XT NP A	2023ms1276	tRNA threonylcarbamoyladenosine modification [GO:0002949]; telomere maintenance via recombination [GO:0000722];	protein binding [GO:0005515]; protein kinase binding [GO:0019901];	nucleus [GO:0005634]; cytoplasm [GO:0005737]; cytosol [GO:0005829]; EKC/KEOPS complex [GO:0000408];
Nafisa_SEN5	EKC/KEOPS complex subunit TPRKB;Isoform of Q9Y3C4, Isoform 3 of EKC/KEOPS complex subunit TPRKB	TPRKB;TPRKB	NA	Q9Y3C4;Q9Y3C4-3	4.9644	0.3113	XT NP A	2023ms1276	tRNA threonylcarbamoyladenosine modification [GO:0002949]; telomere maintenance via recombination [GO:0000722];	protein binding [GO:0005515]; protein kinase binding [GO:0019901];	nucleus [GO:0005634]; cytoplasm [GO:0005737]; cytosol [GO:0005829]; EKC/KEOPS complex [GO:0000408];
Nafisa_SEN4	EKC/KEOPS complex subunit TPRKB;Isoform of Q9Y3C4, Isoform 3 of EKC/KEOPS complex subunit TPRKB	TPRKB;TPRKB	NA	Q9Y3C4;Q9Y3C4-3	4.7601	0.1398	XT NP A	2023ms1276	tRNA threonylcarbamoyladenosine modification [GO:0002949]; telomere maintenance via recombination [GO:0000722];	protein binding [GO:0005515]; protein kinase binding [GO:0019901];	nucleus [GO:0005634]; cytoplasm [GO:0005737]; cytosol [GO:0005829]; EKC/KEOPS complex [GO:0000408];
Nafisa_SEN3	EKC/KEOPS complex subunit TPRKB;Isoform of Q9Y3C4, Isoform 3 of EKC/KEOPS complex subunit TPRKB	TPRKB;TPRKB	NA	Q9Y3C4;Q9Y3C4-3	4.7274	0.1077	XT NP A	2023ms1276	tRNA threonylcarbamoyladenosine modification [GO:0002949]; telomere maintenance via recombination [GO:0000722];	protein binding [GO:0005515]; protein kinase binding [GO:0019901];	nucleus [GO:0005634]; cytoplasm [GO:0005737]; cytosol [GO:0005829]; EKC/KEOPS complex [GO:0000408];
Nafisa_SEN2	EKC/KEOPS complex subunit TPRKB;Isoform of Q9Y3C4, Isoform 3 of EKC/KEOPS complex subunit TPRKB	TPRKB;TPRKB	NA	Q9Y3C4;Q9Y3C4-3	4.8674	0.2345	XT NP A	2023ms1276	tRNA threonylcarbamoyladenosine modification [GO:0002949]; telomere maintenance via recombination [GO:0000722];	protein binding [GO:0005515]; protein kinase binding [GO:0019901];	nucleus [GO:0005634]; cytoplasm [GO:0005737]; cytosol [GO:0005829]; EKC/KEOPS complex [GO:0000408];
Nafisa_SEN1	EKC/KEOPS complex subunit TPRKB;Isoform of Q9Y3C4, Isoform 3 of EKC/KEOPS complex subunit TPRKB	TPRKB;TPRKB	NA	Q9Y3C4;Q9Y3C4-3	4.808	0.1903	XT NP A	2023ms1276	tRNA threonylcarbamoyladenosine modification [GO:0002949]; telomere maintenance via recombination [GO:0000722];	protein binding [GO:0005515]; protein kinase binding [GO:0019901];	nucleus [GO:0005634]; cytoplasm [GO:0005737]; cytosol [GO:0005829]; EKC/KEOPS complex [GO:0000408];
Nafisa_PRO7	EKC/KEOPS complex subunit TPRKB;Isoform of Q9Y3C4, Isoform 3 of EKC/KEOPS complex subunit TPRKB	TPRKB;TPRKB	NA	Q9Y3C4;Q9Y3C4-3	4.2676	-0.2872	XT NP A	2023ms1276	tRNA threonylcarbamoyladenosine modification [GO:0002949]; telomere maintenance via recombination [GO:0000722];	protein binding [GO:0005515]; protein kinase binding [GO:0019901];	nucleus [GO:0005634]; cytoplasm [GO:0005737]; cytosol [GO:0005829]; EKC/KEOPS complex [GO:0000408];
Nafisa_PRO6	EKC/KEOPS complex subunit TPRKB;Isoform of Q9Y3C4, Isoform 3 of EKC/KEOPS complex subunit TPRKB	TPRKB;TPRKB	NA	Q9Y3C4;Q9Y3C4-3	4.2909	-0.2541	XT NP A	2023ms1276	tRNA threonylcarbamoyladenosine modification [GO:0002949]; telomere maintenance via recombination [GO:0000722];	protein binding [GO:0005515]; protein kinase binding [GO:0019901];	nucleus [GO:0005634]; cytoplasm [GO:0005737]; cytosol [GO:0005829]; EKC/KEOPS complex [GO:0000408];
Nafisa_PRO5	EKC/KEOPS complex subunit TPRKB;Isoform of Q9Y3C4, Isoform 3 of EKC/KEOPS complex subunit TPRKB	TPRKB;TPRKB	NA	Q9Y3C4;Q9Y3C4-3	4.3114	-0.2258	XT NP A	2023ms1276	tRNA threonylcarbamoyladenosine modification [GO:0002949]; telomere maintenance via recombination [GO:0000722];	protein binding [GO:0005515]; protein kinase binding [GO:0019901];	nucleus [GO:0005634]; cytoplasm [GO:0005737]; cytosol [GO:0005829]; EKC/KEOPS complex [GO:0000408];
Nafisa_PRO4	EKC/KEOPS complex subunit TPRKB;Isoform of Q9Y3C4, Isoform 3 of EKC/KEOPS complex subunit TPRKB	TPRKB;TPRKB	NA	Q9Y3C4;Q9Y3C4-3	4.4262	-0.1461	XT NP A	2023ms1276	tRNA threonylcarbamoyladenosine modification [GO:0002949]; telomere maintenance via recombination [GO:0000722];	protein binding [GO:0005515]; protein kinase binding [GO:0019901];	nucleus [GO:0005634]; cytoplasm [GO:0005737]; cytosol [GO:0005829]; EKC/KEOPS complex [GO:0000408];
Nafisa_PRO3	EKC/KEOPS complex subunit TPRKB;Isoform of Q9Y3C4, Isoform 3 of EKC/KEOPS complex subunit TPRKB	TPRKB;TPRKB	NA	Q9Y3C4;Q9Y3C4-3	4.3651	-0.2054	XT NP A	2023ms1276	tRNA threonylcarbamoyladenosine modification [GO:0002949]; telomere maintenance via recombination [GO:0000722];	protein binding [GO:0005515]; protein kinase binding [GO:0019901];	nucleus [GO:0005634]; cytoplasm [GO:0005737]; cytosol [GO:0005829]; EKC/KEOPS complex [GO:0000408];
Nafisa_PRO2	EKC/KEOPS complex subunit TPRKB;Isoform of Q9Y3C4, Isoform 3 of EKC/KEOPS complex subunit TPRKB	TPRKB;TPRKB	NA	Q9Y3C4;Q9Y3C4-3	4.2469	-0.3048	XT NP A	2023ms1276	tRNA threonylcarbamoyladenosine modification [GO:0002949]; telomere maintenance via recombination [GO:0000722];	protein binding [GO:0005515]; protein kinase binding [GO:0019901];	nucleus [GO:0005634]; cytoplasm [GO:0005737]; cytosol [GO:0005829]; EKC/KEOPS complex [GO:0000408];
Nafisa_PRO1	EKC/KEOPS complex subunit TPRKB;Isoform of Q9Y3C4, Isoform 3 of EKC/KEOPS complex subunit TPRKB	TPRKB;TPRKB	NA	Q9Y3C4;Q9Y3C4-3	4.3688	-0.1784	XT NP A	2023ms1276	tRNA threonylcarbamoyladenosine modification [GO:0002949]; telomere maintenance via recombination [GO:0000722];	protein binding [GO:0005515]; protein kinase binding [GO:0019901];	nucleus [GO:0005634]; cytoplasm [GO:0005737]; cytosol [GO:0005829]; EKC/KEOPS complex [GO:0000408];
Nafisa_SEN7	FERMT2 protein	FERMT2	Q96AC1	A7MB21	3.905	-0.7078	XT NP B	2023ms1276	NA	NA	NA
Nafisa_SEN6	FERMT2 protein	FERMT2	Q96AC1	A7MB21	3.3272	-1.2999	XT NP B	2023ms1276	NA	NA	NA
Nafisa_SEN5	FERMT2 protein	FERMT2	Q96AC1	A7MB21	3.6115	-1.0416	XT NP B	2023ms1276	NA	NA	NA
Nafisa_SEN4	FERMT2 protein	FERMT2	Q96AC1	A7MB21	3.7292	-0.8912	XT NP B	2023ms1276	NA	NA	NA
Nafisa_SEN3	FERMT2 protein	FERMT2	Q96AC1	A7MB21	3.7837	-0.836	XT NP B	2023ms1276	NA	NA	NA
Nafisa_SEN2	FERMT2 protein	FERMT2	Q96AC1	A7MB21	3.8044	-0.8285	XT NP B	2023ms1276	NA	NA	NA
Nafisa_SEN1	FERMT2 protein	FERMT2	Q96AC1	A7MB21	3.5986	-1.0191	XT NP B	2023ms1276	NA	NA	NA
Nafisa_PRO7	FERMT2 protein	FERMT2	Q96AC1	A7MB21	3.8484	-0.7064	XT NP B	2023ms1276	NA	NA	NA
Nafisa_PRO6	FERMT2 protein	FERMT2	Q96AC1	A7MB21	3.7381	-0.807	XT NP B	2023ms1276	NA	NA	NA
Nafisa_PRO5	FERMT2 protein	FERMT2	Q96AC1	A7MB21	3.7889	-0.7483	XT NP B	2023ms1276	NA	NA	NA
Nafisa_PRO4	FERMT2 protein	FERMT2	Q96AC1	A7MB21	3.6508	-0.9214	XT NP B	2023ms1276	NA	NA	NA
Nafisa_PRO3	FERMT2 protein	FERMT2	Q96AC1	A7MB21	3.9704	-0.6001	XT NP B	2023ms1276	NA	NA	NA
Nafisa_PRO2	FERMT2 protein	FERMT2	Q96AC1	A7MB21	3.8397	-0.712	XT NP B	2023ms1276	NA	NA	NA
Nafisa_PRO1	FERMT2 protein	FERMT2	Q96AC1	A7MB21	3.9142	-0.6331	XT NP B	2023ms1276	NA	NA	NA
Nafisa_SEN7	Sestrin-1;Isoform of Q9Y6P5, Isoform T1 of Sestrin-1;Isoform of Q9Y6P5, Isoform T3 of Sestrin-1	SESN1;SESN1;SESN1	NA	Q9Y6P5;Q9Y6P5-2;Q9Y6P5-3	4.2384	-0.3744	XT NP B	2023ms1276	cellular response to amino acid starvation [GO:0034198]; cellular response to glucose starvation [GO:0042149]; reactive oxygen species metabolic process [GO:0072593]; cellular oxidant detoxification [GO:0098869]; regulation of response to reactive oxygen species [GO:1901031]; negative regulation of TORC1 signaling [GO:1904262]; cellular response to leucine [GO:0071233]; positive regulation of macroautophagy [GO:0016239]; cellular response to leucine starvation [GO:1990253]; ;	protein binding [GO:0005515]; peroxiredoxin activity [GO:0051920]; leucine binding [GO:0070728]; oxidoreductase activity, acting on peroxide as acceptor [GO:0016684]; ;	fibrillar center [GO:0001650]; nucleus [GO:0005634]; nucleoplasm [GO:0005654]; cytoplasm [GO:0005737]; cytosol [GO:0005829]; ;
Nafisa_SEN6	Sestrin-1;Isoform of Q9Y6P5, Isoform T1 of Sestrin-1;Isoform of Q9Y6P5, Isoform T3 of Sestrin-1	SESN1;SESN1;SESN1	NA	Q9Y6P5;Q9Y6P5-2;Q9Y6P5-3	4.1204	-0.5067	XT NP B	2023ms1276	cellular response to amino acid starvation [GO:0034198]; cellular response to glucose starvation [GO:0042149]; reactive oxygen species metabolic process [GO:0072593]; cellular oxidant detoxification [GO:0098869]; regulation of response to reactive oxygen species [GO:1901031]; negative regulation of TORC1 signaling [GO:1904262]; cellular response to leucine [GO:0071233]; positive regulation of macroautophagy [GO:0016239]; cellular response to leucine starvation [GO:1990253]; ;	protein binding [GO:0005515]; peroxiredoxin activity [GO:0051920]; leucine binding [GO:0070728]; oxidoreductase activity, acting on peroxide as acceptor [GO:0016684]; ;	fibrillar center [GO:0001650]; nucleus [GO:0005634]; nucleoplasm [GO:0005654]; cytoplasm [GO:0005737]; cytosol [GO:0005829]; ;
Nafisa_SEN5	Sestrin-1;Isoform of Q9Y6P5, Isoform T1 of Sestrin-1;Isoform of Q9Y6P5, Isoform T3 of Sestrin-1	SESN1;SESN1;SESN1	NA	Q9Y6P5;Q9Y6P5-2;Q9Y6P5-3	4.1298	-0.5233	XT NP B	2023ms1276	cellular response to amino acid starvation [GO:0034198]; cellular response to glucose starvation [GO:0042149]; reactive oxygen species metabolic process [GO:0072593]; cellular oxidant detoxification [GO:0098869]; regulation of response to reactive oxygen species [GO:1901031]; negative regulation of TORC1 signaling [GO:1904262]; cellular response to leucine [GO:0071233]; positive regulation of macroautophagy [GO:0016239]; cellular response to leucine starvation [GO:1990253]; ;	protein binding [GO:0005515]; peroxiredoxin activity [GO:0051920]; leucine binding [GO:0070728]; oxidoreductase activity, acting on peroxide as acceptor [GO:0016684]; ;	fibrillar center [GO:0001650]; nucleus [GO:0005634]; nucleoplasm [GO:0005654]; cytoplasm [GO:0005737]; cytosol [GO:0005829]; ;
Nafisa_SEN4	Sestrin-1;Isoform of Q9Y6P5, Isoform T1 of Sestrin-1;Isoform of Q9Y6P5, Isoform T3 of Sestrin-1	SESN1;SESN1;SESN1	NA	Q9Y6P5;Q9Y6P5-2;Q9Y6P5-3	4.1113	-0.509	XT NP B	2023ms1276	cellular response to amino acid starvation [GO:0034198]; cellular response to glucose starvation [GO:0042149]; reactive oxygen species metabolic process [GO:0072593]; cellular oxidant detoxification [GO:0098869]; regulation of response to reactive oxygen species [GO:1901031]; negative regulation of TORC1 signaling [GO:1904262]; cellular response to leucine [GO:0071233]; positive regulation of macroautophagy [GO:0016239]; cellular response to leucine starvation [GO:1990253]; ;	protein binding [GO:0005515]; peroxiredoxin activity [GO:0051920]; leucine binding [GO:0070728]; oxidoreductase activity, acting on peroxide as acceptor [GO:0016684]; ;	fibrillar center [GO:0001650]; nucleus [GO:0005634]; nucleoplasm [GO:0005654]; cytoplasm [GO:0005737]; cytosol [GO:0005829]; ;
Nafisa_SEN3	Sestrin-1;Isoform of Q9Y6P5, Isoform T1 of Sestrin-1;Isoform of Q9Y6P5, Isoform T3 of Sestrin-1	SESN1;SESN1;SESN1	NA	Q9Y6P5;Q9Y6P5-2;Q9Y6P5-3	4.0911	-0.5285	XT NP B	2023ms1276	cellular response to amino acid starvation [GO:0034198]; cellular response to glucose starvation [GO:0042149]; reactive oxygen species metabolic process [GO:0072593]; cellular oxidant detoxification [GO:0098869]; regulation of response to reactive oxygen species [GO:1901031]; negative regulation of TORC1 signaling [GO:1904262]; cellular response to leucine [GO:0071233]; positive regulation of macroautophagy [GO:0016239]; cellular response to leucine starvation [GO:1990253]; ;	protein binding [GO:0005515]; peroxiredoxin activity [GO:0051920]; leucine binding [GO:0070728]; oxidoreductase activity, acting on peroxide as acceptor [GO:0016684]; ;	fibrillar center [GO:0001650]; nucleus [GO:0005634]; nucleoplasm [GO:0005654]; cytoplasm [GO:0005737]; cytosol [GO:0005829]; ;
Nafisa_SEN2	Sestrin-1;Isoform of Q9Y6P5, Isoform T1 of Sestrin-1;Isoform of Q9Y6P5, Isoform T3 of Sestrin-1	SESN1;SESN1;SESN1	NA	Q9Y6P5;Q9Y6P5-2;Q9Y6P5-3	4.2034	-0.4295	XT NP B	2023ms1276	cellular response to amino acid starvation [GO:0034198]; cellular response to glucose starvation [GO:0042149]; reactive oxygen species metabolic process [GO:0072593]; cellular oxidant detoxification [GO:0098869]; regulation of response to reactive oxygen species [GO:1901031]; negative regulation of TORC1 signaling [GO:1904262]; cellular response to leucine [GO:0071233]; positive regulation of macroautophagy [GO:0016239]; cellular response to leucine starvation [GO:1990253]; ;	protein binding [GO:0005515]; peroxiredoxin activity [GO:0051920]; leucine binding [GO:0070728]; oxidoreductase activity, acting on peroxide as acceptor [GO:0016684]; ;	fibrillar center [GO:0001650]; nucleus [GO:0005634]; nucleoplasm [GO:0005654]; cytoplasm [GO:0005737]; cytosol [GO:0005829]; ;
Nafisa_SEN1	Sestrin-1;Isoform of Q9Y6P5, Isoform T1 of Sestrin-1;Isoform of Q9Y6P5, Isoform T3 of Sestrin-1	SESN1;SESN1;SESN1	NA	Q9Y6P5;Q9Y6P5-2;Q9Y6P5-3	4.2344	-0.3833	XT NP B	2023ms1276	cellular response to amino acid starvation [GO:0034198]; cellular response to glucose starvation [GO:0042149]; reactive oxygen species metabolic process [GO:0072593]; cellular oxidant detoxification [GO:0098869]; regulation of response to reactive oxygen species [GO:1901031]; negative regulation of TORC1 signaling [GO:1904262]; cellular response to leucine [GO:0071233]; positive regulation of macroautophagy [GO:0016239]; cellular response to leucine starvation [GO:1990253]; ;	protein binding [GO:0005515]; peroxiredoxin activity [GO:0051920]; leucine binding [GO:0070728]; oxidoreductase activity, acting on peroxide as acceptor [GO:0016684]; ;	fibrillar center [GO:0001650]; nucleus [GO:0005634]; nucleoplasm [GO:0005654]; cytoplasm [GO:0005737]; cytosol [GO:0005829]; ;
Nafisa_PRO7	Sestrin-1;Isoform of Q9Y6P5, Isoform T1 of Sestrin-1;Isoform of Q9Y6P5, Isoform T3 of Sestrin-1	SESN1;SESN1;SESN1	NA	Q9Y6P5;Q9Y6P5-2;Q9Y6P5-3	3.6792	-0.8757	XT NP B	2023ms1276	cellular response to amino acid starvation [GO:0034198]; cellular response to glucose starvation [GO:0042149]; reactive oxygen species metabolic process [GO:0072593]; cellular oxidant detoxification [GO:0098869]; regulation of response to reactive oxygen species [GO:1901031]; negative regulation of TORC1 signaling [GO:1904262]; cellular response to leucine [GO:0071233]; positive regulation of macroautophagy [GO:0016239]; cellular response to leucine starvation [GO:1990253]; ;	protein binding [GO:0005515]; peroxiredoxin activity [GO:0051920]; leucine binding [GO:0070728]; oxidoreductase activity, acting on peroxide as acceptor [GO:0016684]; ;	fibrillar center [GO:0001650]; nucleus [GO:0005634]; nucleoplasm [GO:0005654]; cytoplasm [GO:0005737]; cytosol [GO:0005829]; ;
Nafisa_PRO6	Sestrin-1;Isoform of Q9Y6P5, Isoform T1 of Sestrin-1;Isoform of Q9Y6P5, Isoform T3 of Sestrin-1	SESN1;SESN1;SESN1	NA	Q9Y6P5;Q9Y6P5-2;Q9Y6P5-3	3.6725	-0.8726	XT NP B	2023ms1276	cellular response to amino acid starvation [GO:0034198]; cellular response to glucose starvation [GO:0042149]; reactive oxygen species metabolic process [GO:0072593]; cellular oxidant detoxification [GO:0098869]; regulation of response to reactive oxygen species [GO:1901031]; negative regulation of TORC1 signaling [GO:1904262]; cellular response to leucine [GO:0071233]; positive regulation of macroautophagy [GO:0016239]; cellular response to leucine starvation [GO:1990253]; ;	protein binding [GO:0005515]; peroxiredoxin activity [GO:0051920]; leucine binding [GO:0070728]; oxidoreductase activity, acting on peroxide as acceptor [GO:0016684]; ;	fibrillar center [GO:0001650]; nucleus [GO:0005634]; nucleoplasm [GO:0005654]; cytoplasm [GO:0005737]; cytosol [GO:0005829]; ;
Nafisa_PRO5	Sestrin-1;Isoform of Q9Y6P5, Isoform T1 of Sestrin-1;Isoform of Q9Y6P5, Isoform T3 of Sestrin-1	SESN1;SESN1;SESN1	NA	Q9Y6P5;Q9Y6P5-2;Q9Y6P5-3	3.8054	-0.7318	XT NP B	2023ms1276	cellular response to amino acid starvation [GO:0034198]; cellular response to glucose starvation [GO:0042149]; reactive oxygen species metabolic process [GO:0072593]; cellular oxidant detoxification [GO:0098869]; regulation of response to reactive oxygen species [GO:1901031]; negative regulation of TORC1 signaling [GO:1904262]; cellular response to leucine [GO:0071233]; positive regulation of macroautophagy [GO:0016239]; cellular response to leucine starvation [GO:1990253]; ;	protein binding [GO:0005515]; peroxiredoxin activity [GO:0051920]; leucine binding [GO:0070728]; oxidoreductase activity, acting on peroxide as acceptor [GO:0016684]; ;	fibrillar center [GO:0001650]; nucleus [GO:0005634]; nucleoplasm [GO:0005654]; cytoplasm [GO:0005737]; cytosol [GO:0005829]; ;
Nafisa_PRO4	Sestrin-1;Isoform of Q9Y6P5, Isoform T1 of Sestrin-1;Isoform of Q9Y6P5, Isoform T3 of Sestrin-1	SESN1;SESN1;SESN1	NA	Q9Y6P5;Q9Y6P5-2;Q9Y6P5-3	3.5141	-1.0581	XT NP B	2023ms1276	cellular response to amino acid starvation [GO:0034198]; cellular response to glucose starvation [GO:0042149]; reactive oxygen species metabolic process [GO:0072593]; cellular oxidant detoxification [GO:0098869]; regulation of response to reactive oxygen species [GO:1901031]; negative regulation of TORC1 signaling [GO:1904262]; cellular response to leucine [GO:0071233]; positive regulation of macroautophagy [GO:0016239]; cellular response to leucine starvation [GO:1990253]; ;	protein binding [GO:0005515]; peroxiredoxin activity [GO:0051920]; leucine binding [GO:0070728]; oxidoreductase activity, acting on peroxide as acceptor [GO:0016684]; ;	fibrillar center [GO:0001650]; nucleus [GO:0005634]; nucleoplasm [GO:0005654]; cytoplasm [GO:0005737]; cytosol [GO:0005829]; ;
Nafisa_PRO2	Sestrin-1;Isoform of Q9Y6P5, Isoform T1 of Sestrin-1;Isoform of Q9Y6P5, Isoform T3 of Sestrin-1	SESN1;SESN1;SESN1	NA	Q9Y6P5;Q9Y6P5-2;Q9Y6P5-3	3.461	-1.0907	XT NP B	2023ms1276	cellular response to amino acid starvation [GO:0034198]; cellular response to glucose starvation [GO:0042149]; reactive oxygen species metabolic process [GO:0072593]; cellular oxidant detoxification [GO:0098869]; regulation of response to reactive oxygen species [GO:1901031]; negative regulation of TORC1 signaling [GO:1904262]; cellular response to leucine [GO:0071233]; positive regulation of macroautophagy [GO:0016239]; cellular response to leucine starvation [GO:1990253]; ;	protein binding [GO:0005515]; peroxiredoxin activity [GO:0051920]; leucine binding [GO:0070728]; oxidoreductase activity, acting on peroxide as acceptor [GO:0016684]; ;	fibrillar center [GO:0001650]; nucleus [GO:0005634]; nucleoplasm [GO:0005654]; cytoplasm [GO:0005737]; cytosol [GO:0005829]; ;
Nafisa_PRO1	Sestrin-1;Isoform of Q9Y6P5, Isoform T1 of Sestrin-1;Isoform of Q9Y6P5, Isoform T3 of Sestrin-1	SESN1;SESN1;SESN1	NA	Q9Y6P5;Q9Y6P5-2;Q9Y6P5-3	3.7637	-0.7836	XT NP B	2023ms1276	cellular response to amino acid starvation [GO:0034198]; cellular response to glucose starvation [GO:0042149]; reactive oxygen species metabolic process [GO:0072593]; cellular oxidant detoxification [GO:0098869]; regulation of response to reactive oxygen species [GO:1901031]; negative regulation of TORC1 signaling [GO:1904262]; cellular response to leucine [GO:0071233]; positive regulation of macroautophagy [GO:0016239]; cellular response to leucine starvation [GO:1990253]; ;	protein binding [GO:0005515]; peroxiredoxin activity [GO:0051920]; leucine binding [GO:0070728]; oxidoreductase activity, acting on peroxide as acceptor [GO:0016684]; ;	fibrillar center [GO:0001650]; nucleus [GO:0005634]; nucleoplasm [GO:0005654]; cytoplasm [GO:0005737]; cytosol [GO:0005829]; ;
Nafisa_SEN7	TAO kinase 3;TAO kinase 3	TAOK3;TAOK3	NA	A0A3Q1LPH8;E1BHE1	4.2693	-0.3435	XT NP B	2023ms1276	;	;	;
Nafisa_SEN6	TAO kinase 3;TAO kinase 3	TAOK3;TAOK3	NA	A0A3Q1LPH8;E1BHE1	4.201	-0.426	XT NP B	2023ms1276	;	;	;
Nafisa_SEN5	TAO kinase 3;TAO kinase 3	TAOK3;TAOK3	NA	A0A3Q1LPH8;E1BHE1	4.3649	-0.2883	XT NP B	2023ms1276	;	;	;
Nafisa_SEN4	TAO kinase 3;TAO kinase 3	TAOK3;TAOK3	NA	A0A3Q1LPH8;E1BHE1	4.3038	-0.3165	XT NP B	2023ms1276	;	;	;
Nafisa_SEN3	TAO kinase 3;TAO kinase 3	TAOK3;TAOK3	NA	A0A3Q1LPH8;E1BHE1	4.1714	-0.4482	XT NP B	2023ms1276	;	;	;
Nafisa_SEN2	TAO kinase 3;TAO kinase 3	TAOK3;TAOK3	NA	A0A3Q1LPH8;E1BHE1	4.2205	-0.4124	XT NP B	2023ms1276	;	;	;
Nafisa_SEN1	TAO kinase 3;TAO kinase 3	TAOK3;TAOK3	NA	A0A3Q1LPH8;E1BHE1	4.0905	-0.5272	XT NP B	2023ms1276	;	;	;
Nafisa_PRO7	TAO kinase 3;TAO kinase 3	TAOK3;TAOK3	NA	A0A3Q1LPH8;E1BHE1	4.2276	-0.3273	XT NP B	2023ms1276	;	;	;
Nafisa_PRO6	TAO kinase 3;TAO kinase 3	TAOK3;TAOK3	NA	A0A3Q1LPH8;E1BHE1	4.2284	-0.3167	XT NP B	2023ms1276	;	;	;
Nafisa_PRO5	TAO kinase 3;TAO kinase 3	TAOK3;TAOK3	NA	A0A3Q1LPH8;E1BHE1	4.242	-0.2952	XT NP B	2023ms1276	;	;	;
Nafisa_PRO4	TAO kinase 3;TAO kinase 3	TAOK3;TAOK3	NA	A0A3Q1LPH8;E1BHE1	4.1895	-0.3827	XT NP B	2023ms1276	;	;	;
Nafisa_PRO3	TAO kinase 3;TAO kinase 3	TAOK3;TAOK3	NA	A0A3Q1LPH8;E1BHE1	4.198	-0.3725	XT NP B	2023ms1276	;	;	;
Nafisa_PRO2	TAO kinase 3;TAO kinase 3	TAOK3;TAOK3	NA	A0A3Q1LPH8;E1BHE1	4.2868	-0.2649	XT NP B	2023ms1276	;	;	;
Nafisa_PRO1	TAO kinase 3;TAO kinase 3	TAOK3;TAOK3	NA	A0A3Q1LPH8;E1BHE1	4.279	-0.2682	XT NP B	2023ms1276	;	;	;
Nafisa_SEN7	Repulsive guidance molecule BMP co-receptor a;Repulsive guidance molecule BMP co-receptor a	RGMA;RGMA	NA	A0A3Q1MXB3;E1BFA9	4.1214	-0.4914	XT NP B	2023ms1276	;	;	;
Nafisa_SEN6	Repulsive guidance molecule BMP co-receptor a;Repulsive guidance molecule BMP co-receptor a	RGMA;RGMA	NA	A0A3Q1MXB3;E1BFA9	4.0438	-0.5833	XT NP B	2023ms1276	;	;	;
Nafisa_SEN5	Repulsive guidance molecule BMP co-receptor a;Repulsive guidance molecule BMP co-receptor a	RGMA;RGMA	NA	A0A3Q1MXB3;E1BFA9	4.0326	-0.6205	XT NP B	2023ms1276	;	;	;
Nafisa_SEN4	Repulsive guidance molecule BMP co-receptor a;Repulsive guidance molecule BMP co-receptor a	RGMA;RGMA	NA	A0A3Q1MXB3;E1BFA9	4.1601	-0.4602	XT NP B	2023ms1276	;	;	;
Nafisa_SEN3	Repulsive guidance molecule BMP co-receptor a;Repulsive guidance molecule BMP co-receptor a	RGMA;RGMA	NA	A0A3Q1MXB3;E1BFA9	4.1658	-0.4538	XT NP B	2023ms1276	;	;	;
Nafisa_SEN2	Repulsive guidance molecule BMP co-receptor a;Repulsive guidance molecule BMP co-receptor a	RGMA;RGMA	NA	A0A3Q1MXB3;E1BFA9	4.0585	-0.5744	XT NP B	2023ms1276	;	;	;
Nafisa_SEN1	Repulsive guidance molecule BMP co-receptor a;Repulsive guidance molecule BMP co-receptor a	RGMA;RGMA	NA	A0A3Q1MXB3;E1BFA9	4.0401	-0.5776	XT NP B	2023ms1276	;	;	;
Nafisa_PRO7	Repulsive guidance molecule BMP co-receptor a;Repulsive guidance molecule BMP co-receptor a	RGMA;RGMA	NA	A0A3Q1MXB3;E1BFA9	4.0572	-0.4977	XT NP B	2023ms1276	;	;	;
Nafisa_PRO6	Repulsive guidance molecule BMP co-receptor a;Repulsive guidance molecule BMP co-receptor a	RGMA;RGMA	NA	A0A3Q1MXB3;E1BFA9	4.1289	-0.4161	XT NP B	2023ms1276	;	;	;
Nafisa_PRO5	Repulsive guidance molecule BMP co-receptor a;Repulsive guidance molecule BMP co-receptor a	RGMA;RGMA	NA	A0A3Q1MXB3;E1BFA9	4.0693	-0.4679	XT NP B	2023ms1276	;	;	;
Nafisa_PRO4	Repulsive guidance molecule BMP co-receptor a;Repulsive guidance molecule BMP co-receptor a	RGMA;RGMA	NA	A0A3Q1MXB3;E1BFA9	4.1923	-0.3799	XT NP B	2023ms1276	;	;	;
Nafisa_PRO3	Repulsive guidance molecule BMP co-receptor a;Repulsive guidance molecule BMP co-receptor a	RGMA;RGMA	NA	A0A3Q1MXB3;E1BFA9	4.0999	-0.4706	XT NP B	2023ms1276	;	;	;
Nafisa_PRO2	Repulsive guidance molecule BMP co-receptor a;Repulsive guidance molecule BMP co-receptor a	RGMA;RGMA	NA	A0A3Q1MXB3;E1BFA9	4.1516	-0.4002	XT NP B	2023ms1276	;	;	;
Nafisa_PRO1	Repulsive guidance molecule BMP co-receptor a;Repulsive guidance molecule BMP co-receptor a	RGMA;RGMA	NA	A0A3Q1MXB3;E1BFA9	4.1391	-0.4082	XT NP B	2023ms1276	;	;	;
Nafisa_SEN7	Integrin subunit alpha 6;Integrin subunit alpha 6	ITGA6;ITGA6	NA	A0A3Q1M8K4;E1BFQ6	3.3718	-1.241	XT NP B	2023ms1276	;	;	;
Nafisa_SEN6	Integrin subunit alpha 6;Integrin subunit alpha 6	ITGA6;ITGA6	NA	A0A3Q1M8K4;E1BFQ6	3.5126	-1.1145	XT NP B	2023ms1276	;	;	;
Nafisa_SEN5	Integrin subunit alpha 6;Integrin subunit alpha 6	ITGA6;ITGA6	NA	A0A3Q1M8K4;E1BFQ6	3.5545	-1.0986	XT NP B	2023ms1276	;	;	;
Nafisa_SEN4	Integrin subunit alpha 6;Integrin subunit alpha 6	ITGA6;ITGA6	NA	A0A3Q1M8K4;E1BFQ6	3.2984	-1.3219	XT NP B	2023ms1276	;	;	;
Nafisa_SEN3	Integrin subunit alpha 6;Integrin subunit alpha 6	ITGA6;ITGA6	NA	A0A3Q1M8K4;E1BFQ6	3.7104	-0.9093	XT NP B	2023ms1276	;	;	;
Nafisa_SEN2	Integrin subunit alpha 6;Integrin subunit alpha 6	ITGA6;ITGA6	NA	A0A3Q1M8K4;E1BFQ6	3.6492	-0.9837	XT NP B	2023ms1276	;	;	;
Nafisa_SEN1	Integrin subunit alpha 6;Integrin subunit alpha 6	ITGA6;ITGA6	NA	A0A3Q1M8K4;E1BFQ6	3.3564	-1.2613	XT NP B	2023ms1276	;	;	;
Nafisa_PRO7	Integrin subunit alpha 6;Integrin subunit alpha 6	ITGA6;ITGA6	NA	A0A3Q1M8K4;E1BFQ6	3.7014	-0.8535	XT NP B	2023ms1276	;	;	;
Nafisa_PRO6	Integrin subunit alpha 6;Integrin subunit alpha 6	ITGA6;ITGA6	NA	A0A3Q1M8K4;E1BFQ6	3.6544	-0.8907	XT NP B	2023ms1276	;	;	;
Nafisa_PRO5	Integrin subunit alpha 6;Integrin subunit alpha 6	ITGA6;ITGA6	NA	A0A3Q1M8K4;E1BFQ6	3.5724	-0.9648	XT NP B	2023ms1276	;	;	;
Nafisa_PRO4	Integrin subunit alpha 6;Integrin subunit alpha 6	ITGA6;ITGA6	NA	A0A3Q1M8K4;E1BFQ6	3.738	-0.8342	XT NP B	2023ms1276	;	;	;
Nafisa_PRO3	Integrin subunit alpha 6;Integrin subunit alpha 6	ITGA6;ITGA6	NA	A0A3Q1M8K4;E1BFQ6	3.539	-1.0316	XT NP B	2023ms1276	;	;	;
Nafisa_PRO2	Integrin subunit alpha 6;Integrin subunit alpha 6	ITGA6;ITGA6	NA	A0A3Q1M8K4;E1BFQ6	3.7059	-0.8459	XT NP B	2023ms1276	;	;	;
Nafisa_PRO1	Integrin subunit alpha 6;Integrin subunit alpha 6	ITGA6;ITGA6	NA	A0A3Q1M8K4;E1BFQ6	3.5784	-0.9689	XT NP B	2023ms1276	;	;	;
Nafisa_SEN7	Geranylgeranyl transferase type-2 subunit beta	RABGGTB	A8KAJ2	P53611	4.1859	-0.4268	XT NP B	2023ms1276	cellular protein modification process [GO:0006464]; visual perception [GO:0007601]; protein geranylgeranylation [GO:0018344]; protein prenylation [GO:0018342]	Rab geranylgeranyltransferase activity [GO:0004663]; protein binding [GO:0005515]; zinc ion binding [GO:0008270]; small GTPase binding [GO:0031267]	cytosol [GO:0005829]; plasma membrane [GO:0005886]; Rab-protein geranylgeranyltransferase complex [GO:0005968]
Nafisa_SEN6	Geranylgeranyl transferase type-2 subunit beta	RABGGTB	A8KAJ2	P53611	4.2037	-0.4234	XT NP B	2023ms1276	cellular protein modification process [GO:0006464]; visual perception [GO:0007601]; protein geranylgeranylation [GO:0018344]; protein prenylation [GO:0018342]	Rab geranylgeranyltransferase activity [GO:0004663]; protein binding [GO:0005515]; zinc ion binding [GO:0008270]; small GTPase binding [GO:0031267]	cytosol [GO:0005829]; plasma membrane [GO:0005886]; Rab-protein geranylgeranyltransferase complex [GO:0005968]
Nafisa_SEN5	Geranylgeranyl transferase type-2 subunit beta	RABGGTB	A8KAJ2	P53611	4.2147	-0.4384	XT NP B	2023ms1276	cellular protein modification process [GO:0006464]; visual perception [GO:0007601]; protein geranylgeranylation [GO:0018344]; protein prenylation [GO:0018342]	Rab geranylgeranyltransferase activity [GO:0004663]; protein binding [GO:0005515]; zinc ion binding [GO:0008270]; small GTPase binding [GO:0031267]	cytosol [GO:0005829]; plasma membrane [GO:0005886]; Rab-protein geranylgeranyltransferase complex [GO:0005968]
Nafisa_SEN4	Geranylgeranyl transferase type-2 subunit beta	RABGGTB	A8KAJ2	P53611	4.2152	-0.4052	XT NP B	2023ms1276	cellular protein modification process [GO:0006464]; visual perception [GO:0007601]; protein geranylgeranylation [GO:0018344]; protein prenylation [GO:0018342]	Rab geranylgeranyltransferase activity [GO:0004663]; protein binding [GO:0005515]; zinc ion binding [GO:0008270]; small GTPase binding [GO:0031267]	cytosol [GO:0005829]; plasma membrane [GO:0005886]; Rab-protein geranylgeranyltransferase complex [GO:0005968]
Nafisa_SEN3	Geranylgeranyl transferase type-2 subunit beta	RABGGTB	A8KAJ2	P53611	4.16	-0.4596	XT NP B	2023ms1276	cellular protein modification process [GO:0006464]; visual perception [GO:0007601]; protein geranylgeranylation [GO:0018344]; protein prenylation [GO:0018342]	Rab geranylgeranyltransferase activity [GO:0004663]; protein binding [GO:0005515]; zinc ion binding [GO:0008270]; small GTPase binding [GO:0031267]	cytosol [GO:0005829]; plasma membrane [GO:0005886]; Rab-protein geranylgeranyltransferase complex [GO:0005968]
Nafisa_SEN2	Geranylgeranyl transferase type-2 subunit beta	RABGGTB	A8KAJ2	P53611	4.2908	-0.3421	XT NP B	2023ms1276	cellular protein modification process [GO:0006464]; visual perception [GO:0007601]; protein geranylgeranylation [GO:0018344]; protein prenylation [GO:0018342]	Rab geranylgeranyltransferase activity [GO:0004663]; protein binding [GO:0005515]; zinc ion binding [GO:0008270]; small GTPase binding [GO:0031267]	cytosol [GO:0005829]; plasma membrane [GO:0005886]; Rab-protein geranylgeranyltransferase complex [GO:0005968]
Nafisa_SEN1	Geranylgeranyl transferase type-2 subunit beta	RABGGTB	A8KAJ2	P53611	4.3277	-0.29	XT NP B	2023ms1276	cellular protein modification process [GO:0006464]; visual perception [GO:0007601]; protein geranylgeranylation [GO:0018344]; protein prenylation [GO:0018342]	Rab geranylgeranyltransferase activity [GO:0004663]; protein binding [GO:0005515]; zinc ion binding [GO:0008270]; small GTPase binding [GO:0031267]	cytosol [GO:0005829]; plasma membrane [GO:0005886]; Rab-protein geranylgeranyltransferase complex [GO:0005968]
Nafisa_PRO6	Geranylgeranyl transferase type-2 subunit beta	RABGGTB	A8KAJ2	P53611	3.833	-0.712	XT NP B	2023ms1276	cellular protein modification process [GO:0006464]; visual perception [GO:0007601]; protein geranylgeranylation [GO:0018344]; protein prenylation [GO:0018342]	Rab geranylgeranyltransferase activity [GO:0004663]; protein binding [GO:0005515]; zinc ion binding [GO:0008270]; small GTPase binding [GO:0031267]	cytosol [GO:0005829]; plasma membrane [GO:0005886]; Rab-protein geranylgeranyltransferase complex [GO:0005968]
Nafisa_PRO5	Geranylgeranyl transferase type-2 subunit beta	RABGGTB	A8KAJ2	P53611	4.0255	-0.5117	XT NP B	2023ms1276	cellular protein modification process [GO:0006464]; visual perception [GO:0007601]; protein geranylgeranylation [GO:0018344]; protein prenylation [GO:0018342]	Rab geranylgeranyltransferase activity [GO:0004663]; protein binding [GO:0005515]; zinc ion binding [GO:0008270]; small GTPase binding [GO:0031267]	cytosol [GO:0005829]; plasma membrane [GO:0005886]; Rab-protein geranylgeranyltransferase complex [GO:0005968]
Nafisa_PRO4	Geranylgeranyl transferase type-2 subunit beta	RABGGTB	A8KAJ2	P53611	3.9249	-0.6473	XT NP B	2023ms1276	cellular protein modification process [GO:0006464]; visual perception [GO:0007601]; protein geranylgeranylation [GO:0018344]; protein prenylation [GO:0018342]	Rab geranylgeranyltransferase activity [GO:0004663]; protein binding [GO:0005515]; zinc ion binding [GO:0008270]; small GTPase binding [GO:0031267]	cytosol [GO:0005829]; plasma membrane [GO:0005886]; Rab-protein geranylgeranyltransferase complex [GO:0005968]
Nafisa_PRO3	Geranylgeranyl transferase type-2 subunit beta	RABGGTB	A8KAJ2	P53611	3.9742	-0.5963	XT NP B	2023ms1276	cellular protein modification process [GO:0006464]; visual perception [GO:0007601]; protein geranylgeranylation [GO:0018344]; protein prenylation [GO:0018342]	Rab geranylgeranyltransferase activity [GO:0004663]; protein binding [GO:0005515]; zinc ion binding [GO:0008270]; small GTPase binding [GO:0031267]	cytosol [GO:0005829]; plasma membrane [GO:0005886]; Rab-protein geranylgeranyltransferase complex [GO:0005968]
Nafisa_PRO2	Geranylgeranyl transferase type-2 subunit beta	RABGGTB	A8KAJ2	P53611	3.8447	-0.7071	XT NP B	2023ms1276	cellular protein modification process [GO:0006464]; visual perception [GO:0007601]; protein geranylgeranylation [GO:0018344]; protein prenylation [GO:0018342]	Rab geranylgeranyltransferase activity [GO:0004663]; protein binding [GO:0005515]; zinc ion binding [GO:0008270]; small GTPase binding [GO:0031267]	cytosol [GO:0005829]; plasma membrane [GO:0005886]; Rab-protein geranylgeranyltransferase complex [GO:0005968]
Nafisa_SEN7	CMP-N-acetylneuraminate-beta-galactosamide-alpha-2,3-sialyltransferase 2	ST3GAL2	A0A024QZA4	Q16842	3.9955	-0.6173	XT NP B	2023ms1276	protein glycosylation [GO:0006486]; glycoprotein biosynthetic process [GO:0009101]; glycolipid biosynthetic process [GO:0009247]; oligosaccharide biosynthetic process [GO:0009312]; ganglioside biosynthetic process via lactosylceramide [GO:0010706]; globoside biosynthetic process via lactosylceramide [GO:0010707]; O-glycan processing [GO:0016266]; keratan sulfate biosynthetic process [GO:0018146]; viral protein processing [GO:0019082]; lipid glycosylation [GO:0030259]; sialylation [GO:0097503]; protein sialylation [GO:1990743]	beta-galactoside (CMP) alpha-2,3-sialyltransferase activity [GO:0003836]; sialyltransferase activity [GO:0008373]; protein homodimerization activity [GO:0042803]; monosialoganglioside sialyltransferase activity [GO:0047288]	Golgi membrane [GO:0000139]; extracellular region [GO:0005576]; integral component of membrane [GO:0016021]; Golgi cisterna membrane [GO:0032580]
Nafisa_SEN6	CMP-N-acetylneuraminate-beta-galactosamide-alpha-2,3-sialyltransferase 2	ST3GAL2	A0A024QZA4	Q16842	3.8849	-0.7422	XT NP B	2023ms1276	protein glycosylation [GO:0006486]; glycoprotein biosynthetic process [GO:0009101]; glycolipid biosynthetic process [GO:0009247]; oligosaccharide biosynthetic process [GO:0009312]; ganglioside biosynthetic process via lactosylceramide [GO:0010706]; globoside biosynthetic process via lactosylceramide [GO:0010707]; O-glycan processing [GO:0016266]; keratan sulfate biosynthetic process [GO:0018146]; viral protein processing [GO:0019082]; lipid glycosylation [GO:0030259]; sialylation [GO:0097503]; protein sialylation [GO:1990743]	beta-galactoside (CMP) alpha-2,3-sialyltransferase activity [GO:0003836]; sialyltransferase activity [GO:0008373]; protein homodimerization activity [GO:0042803]; monosialoganglioside sialyltransferase activity [GO:0047288]	Golgi membrane [GO:0000139]; extracellular region [GO:0005576]; integral component of membrane [GO:0016021]; Golgi cisterna membrane [GO:0032580]
Nafisa_SEN5	CMP-N-acetylneuraminate-beta-galactosamide-alpha-2,3-sialyltransferase 2	ST3GAL2	A0A024QZA4	Q16842	3.9835	-0.6696	XT NP B	2023ms1276	protein glycosylation [GO:0006486]; glycoprotein biosynthetic process [GO:0009101]; glycolipid biosynthetic process [GO:0009247]; oligosaccharide biosynthetic process [GO:0009312]; ganglioside biosynthetic process via lactosylceramide [GO:0010706]; globoside biosynthetic process via lactosylceramide [GO:0010707]; O-glycan processing [GO:0016266]; keratan sulfate biosynthetic process [GO:0018146]; viral protein processing [GO:0019082]; lipid glycosylation [GO:0030259]; sialylation [GO:0097503]; protein sialylation [GO:1990743]	beta-galactoside (CMP) alpha-2,3-sialyltransferase activity [GO:0003836]; sialyltransferase activity [GO:0008373]; protein homodimerization activity [GO:0042803]; monosialoganglioside sialyltransferase activity [GO:0047288]	Golgi membrane [GO:0000139]; extracellular region [GO:0005576]; integral component of membrane [GO:0016021]; Golgi cisterna membrane [GO:0032580]
Nafisa_SEN4	CMP-N-acetylneuraminate-beta-galactosamide-alpha-2,3-sialyltransferase 2	ST3GAL2	A0A024QZA4	Q16842	3.8694	-0.7509	XT NP B	2023ms1276	protein glycosylation [GO:0006486]; glycoprotein biosynthetic process [GO:0009101]; glycolipid biosynthetic process [GO:0009247]; oligosaccharide biosynthetic process [GO:0009312]; ganglioside biosynthetic process via lactosylceramide [GO:0010706]; globoside biosynthetic process via lactosylceramide [GO:0010707]; O-glycan processing [GO:0016266]; keratan sulfate biosynthetic process [GO:0018146]; viral protein processing [GO:0019082]; lipid glycosylation [GO:0030259]; sialylation [GO:0097503]; protein sialylation [GO:1990743]	beta-galactoside (CMP) alpha-2,3-sialyltransferase activity [GO:0003836]; sialyltransferase activity [GO:0008373]; protein homodimerization activity [GO:0042803]; monosialoganglioside sialyltransferase activity [GO:0047288]	Golgi membrane [GO:0000139]; extracellular region [GO:0005576]; integral component of membrane [GO:0016021]; Golgi cisterna membrane [GO:0032580]
Nafisa_SEN3	CMP-N-acetylneuraminate-beta-galactosamide-alpha-2,3-sialyltransferase 2	ST3GAL2	A0A024QZA4	Q16842	3.9794	-0.6403	XT NP B	2023ms1276	protein glycosylation [GO:0006486]; glycoprotein biosynthetic process [GO:0009101]; glycolipid biosynthetic process [GO:0009247]; oligosaccharide biosynthetic process [GO:0009312]; ganglioside biosynthetic process via lactosylceramide [GO:0010706]; globoside biosynthetic process via lactosylceramide [GO:0010707]; O-glycan processing [GO:0016266]; keratan sulfate biosynthetic process [GO:0018146]; viral protein processing [GO:0019082]; lipid glycosylation [GO:0030259]; sialylation [GO:0097503]; protein sialylation [GO:1990743]	beta-galactoside (CMP) alpha-2,3-sialyltransferase activity [GO:0003836]; sialyltransferase activity [GO:0008373]; protein homodimerization activity [GO:0042803]; monosialoganglioside sialyltransferase activity [GO:0047288]	Golgi membrane [GO:0000139]; extracellular region [GO:0005576]; integral component of membrane [GO:0016021]; Golgi cisterna membrane [GO:0032580]
Nafisa_SEN2	CMP-N-acetylneuraminate-beta-galactosamide-alpha-2,3-sialyltransferase 2	ST3GAL2	A0A024QZA4	Q16842	3.7268	-0.9061	XT NP B	2023ms1276	protein glycosylation [GO:0006486]; glycoprotein biosynthetic process [GO:0009101]; glycolipid biosynthetic process [GO:0009247]; oligosaccharide biosynthetic process [GO:0009312]; ganglioside biosynthetic process via lactosylceramide [GO:0010706]; globoside biosynthetic process via lactosylceramide [GO:0010707]; O-glycan processing [GO:0016266]; keratan sulfate biosynthetic process [GO:0018146]; viral protein processing [GO:0019082]; lipid glycosylation [GO:0030259]; sialylation [GO:0097503]; protein sialylation [GO:1990743]	beta-galactoside (CMP) alpha-2,3-sialyltransferase activity [GO:0003836]; sialyltransferase activity [GO:0008373]; protein homodimerization activity [GO:0042803]; monosialoganglioside sialyltransferase activity [GO:0047288]	Golgi membrane [GO:0000139]; extracellular region [GO:0005576]; integral component of membrane [GO:0016021]; Golgi cisterna membrane [GO:0032580]
Nafisa_SEN1	CMP-N-acetylneuraminate-beta-galactosamide-alpha-2,3-sialyltransferase 2	ST3GAL2	A0A024QZA4	Q16842	3.7875	-0.8302	XT NP B	2023ms1276	protein glycosylation [GO:0006486]; glycoprotein biosynthetic process [GO:0009101]; glycolipid biosynthetic process [GO:0009247]; oligosaccharide biosynthetic process [GO:0009312]; ganglioside biosynthetic process via lactosylceramide [GO:0010706]; globoside biosynthetic process via lactosylceramide [GO:0010707]; O-glycan processing [GO:0016266]; keratan sulfate biosynthetic process [GO:0018146]; viral protein processing [GO:0019082]; lipid glycosylation [GO:0030259]; sialylation [GO:0097503]; protein sialylation [GO:1990743]	beta-galactoside (CMP) alpha-2,3-sialyltransferase activity [GO:0003836]; sialyltransferase activity [GO:0008373]; protein homodimerization activity [GO:0042803]; monosialoganglioside sialyltransferase activity [GO:0047288]	Golgi membrane [GO:0000139]; extracellular region [GO:0005576]; integral component of membrane [GO:0016021]; Golgi cisterna membrane [GO:0032580]
Nafisa_PRO7	CMP-N-acetylneuraminate-beta-galactosamide-alpha-2,3-sialyltransferase 2	ST3GAL2	A0A024QZA4	Q16842	3.7976	-0.7573	XT NP B	2023ms1276	protein glycosylation [GO:0006486]; glycoprotein biosynthetic process [GO:0009101]; glycolipid biosynthetic process [GO:0009247]; oligosaccharide biosynthetic process [GO:0009312]; ganglioside biosynthetic process via lactosylceramide [GO:0010706]; globoside biosynthetic process via lactosylceramide [GO:0010707]; O-glycan processing [GO:0016266]; keratan sulfate biosynthetic process [GO:0018146]; viral protein processing [GO:0019082]; lipid glycosylation [GO:0030259]; sialylation [GO:0097503]; protein sialylation [GO:1990743]	beta-galactoside (CMP) alpha-2,3-sialyltransferase activity [GO:0003836]; sialyltransferase activity [GO:0008373]; protein homodimerization activity [GO:0042803]; monosialoganglioside sialyltransferase activity [GO:0047288]	Golgi membrane [GO:0000139]; extracellular region [GO:0005576]; integral component of membrane [GO:0016021]; Golgi cisterna membrane [GO:0032580]
Nafisa_PRO6	CMP-N-acetylneuraminate-beta-galactosamide-alpha-2,3-sialyltransferase 2	ST3GAL2	A0A024QZA4	Q16842	3.9001	-0.6449	XT NP B	2023ms1276	protein glycosylation [GO:0006486]; glycoprotein biosynthetic process [GO:0009101]; glycolipid biosynthetic process [GO:0009247]; oligosaccharide biosynthetic process [GO:0009312]; ganglioside biosynthetic process via lactosylceramide [GO:0010706]; globoside biosynthetic process via lactosylceramide [GO:0010707]; O-glycan processing [GO:0016266]; keratan sulfate biosynthetic process [GO:0018146]; viral protein processing [GO:0019082]; lipid glycosylation [GO:0030259]; sialylation [GO:0097503]; protein sialylation [GO:1990743]	beta-galactoside (CMP) alpha-2,3-sialyltransferase activity [GO:0003836]; sialyltransferase activity [GO:0008373]; protein homodimerization activity [GO:0042803]; monosialoganglioside sialyltransferase activity [GO:0047288]	Golgi membrane [GO:0000139]; extracellular region [GO:0005576]; integral component of membrane [GO:0016021]; Golgi cisterna membrane [GO:0032580]
Nafisa_PRO5	CMP-N-acetylneuraminate-beta-galactosamide-alpha-2,3-sialyltransferase 2	ST3GAL2	A0A024QZA4	Q16842	3.7652	-0.772	XT NP B	2023ms1276	protein glycosylation [GO:0006486]; glycoprotein biosynthetic process [GO:0009101]; glycolipid biosynthetic process [GO:0009247]; oligosaccharide biosynthetic process [GO:0009312]; ganglioside biosynthetic process via lactosylceramide [GO:0010706]; globoside biosynthetic process via lactosylceramide [GO:0010707]; O-glycan processing [GO:0016266]; keratan sulfate biosynthetic process [GO:0018146]; viral protein processing [GO:0019082]; lipid glycosylation [GO:0030259]; sialylation [GO:0097503]; protein sialylation [GO:1990743]	beta-galactoside (CMP) alpha-2,3-sialyltransferase activity [GO:0003836]; sialyltransferase activity [GO:0008373]; protein homodimerization activity [GO:0042803]; monosialoganglioside sialyltransferase activity [GO:0047288]	Golgi membrane [GO:0000139]; extracellular region [GO:0005576]; integral component of membrane [GO:0016021]; Golgi cisterna membrane [GO:0032580]
Nafisa_PRO4	CMP-N-acetylneuraminate-beta-galactosamide-alpha-2,3-sialyltransferase 2	ST3GAL2	A0A024QZA4	Q16842	3.8805	-0.6918	XT NP B	2023ms1276	protein glycosylation [GO:0006486]; glycoprotein biosynthetic process [GO:0009101]; glycolipid biosynthetic process [GO:0009247]; oligosaccharide biosynthetic process [GO:0009312]; ganglioside biosynthetic process via lactosylceramide [GO:0010706]; globoside biosynthetic process via lactosylceramide [GO:0010707]; O-glycan processing [GO:0016266]; keratan sulfate biosynthetic process [GO:0018146]; viral protein processing [GO:0019082]; lipid glycosylation [GO:0030259]; sialylation [GO:0097503]; protein sialylation [GO:1990743]	beta-galactoside (CMP) alpha-2,3-sialyltransferase activity [GO:0003836]; sialyltransferase activity [GO:0008373]; protein homodimerization activity [GO:0042803]; monosialoganglioside sialyltransferase activity [GO:0047288]	Golgi membrane [GO:0000139]; extracellular region [GO:0005576]; integral component of membrane [GO:0016021]; Golgi cisterna membrane [GO:0032580]
Nafisa_PRO3	CMP-N-acetylneuraminate-beta-galactosamide-alpha-2,3-sialyltransferase 2	ST3GAL2	A0A024QZA4	Q16842	3.9558	-0.6147	XT NP B	2023ms1276	protein glycosylation [GO:0006486]; glycoprotein biosynthetic process [GO:0009101]; glycolipid biosynthetic process [GO:0009247]; oligosaccharide biosynthetic process [GO:0009312]; ganglioside biosynthetic process via lactosylceramide [GO:0010706]; globoside biosynthetic process via lactosylceramide [GO:0010707]; O-glycan processing [GO:0016266]; keratan sulfate biosynthetic process [GO:0018146]; viral protein processing [GO:0019082]; lipid glycosylation [GO:0030259]; sialylation [GO:0097503]; protein sialylation [GO:1990743]	beta-galactoside (CMP) alpha-2,3-sialyltransferase activity [GO:0003836]; sialyltransferase activity [GO:0008373]; protein homodimerization activity [GO:0042803]; monosialoganglioside sialyltransferase activity [GO:0047288]	Golgi membrane [GO:0000139]; extracellular region [GO:0005576]; integral component of membrane [GO:0016021]; Golgi cisterna membrane [GO:0032580]
Nafisa_PRO2	CMP-N-acetylneuraminate-beta-galactosamide-alpha-2,3-sialyltransferase 2	ST3GAL2	A0A024QZA4	Q16842	3.7675	-0.7843	XT NP B	2023ms1276	protein glycosylation [GO:0006486]; glycoprotein biosynthetic process [GO:0009101]; glycolipid biosynthetic process [GO:0009247]; oligosaccharide biosynthetic process [GO:0009312]; ganglioside biosynthetic process via lactosylceramide [GO:0010706]; globoside biosynthetic process via lactosylceramide [GO:0010707]; O-glycan processing [GO:0016266]; keratan sulfate biosynthetic process [GO:0018146]; viral protein processing [GO:0019082]; lipid glycosylation [GO:0030259]; sialylation [GO:0097503]; protein sialylation [GO:1990743]	beta-galactoside (CMP) alpha-2,3-sialyltransferase activity [GO:0003836]; sialyltransferase activity [GO:0008373]; protein homodimerization activity [GO:0042803]; monosialoganglioside sialyltransferase activity [GO:0047288]	Golgi membrane [GO:0000139]; extracellular region [GO:0005576]; integral component of membrane [GO:0016021]; Golgi cisterna membrane [GO:0032580]
Nafisa_PRO1	CMP-N-acetylneuraminate-beta-galactosamide-alpha-2,3-sialyltransferase 2	ST3GAL2	A0A024QZA4	Q16842	3.9368	-0.6105	XT NP B	2023ms1276	protein glycosylation [GO:0006486]; glycoprotein biosynthetic process [GO:0009101]; glycolipid biosynthetic process [GO:0009247]; oligosaccharide biosynthetic process [GO:0009312]; ganglioside biosynthetic process via lactosylceramide [GO:0010706]; globoside biosynthetic process via lactosylceramide [GO:0010707]; O-glycan processing [GO:0016266]; keratan sulfate biosynthetic process [GO:0018146]; viral protein processing [GO:0019082]; lipid glycosylation [GO:0030259]; sialylation [GO:0097503]; protein sialylation [GO:1990743]	beta-galactoside (CMP) alpha-2,3-sialyltransferase activity [GO:0003836]; sialyltransferase activity [GO:0008373]; protein homodimerization activity [GO:0042803]; monosialoganglioside sialyltransferase activity [GO:0047288]	Golgi membrane [GO:0000139]; extracellular region [GO:0005576]; integral component of membrane [GO:0016021]; Golgi cisterna membrane [GO:0032580]
Nafisa_SEN7	Parkinson disease protein 7	PARK7	Q99497	Q99497	3.9717	-0.6411	XT NP A	2023ms1276	protein deglycosylation [GO:0006517]; methylglyoxal metabolic process [GO:0009438]; regulation of TRAIL production [GO:0032679]; protein deglycation, methylglyoxal removal [GO:0036530]; negative regulation of protein phosphorylation [GO:0001933]; positive regulation of acute inflammatory response to antigenic stimulus [GO:0002866]; DNA repair [GO:0006281]; negative regulation of protein kinase activity [GO:0006469]; proteolysis [GO:0006508]; autophagy [GO:0006914]; inflammatory response [GO:0006954]; mitochondrion organization [GO:0007005]; Ras protein signal transduction [GO:0007265]; single fertilization [GO:0007338]; adult locomotory behavior [GO:0008344]; detoxification of copper ion [GO:0010273]; positive regulation of gene expression [GO:0010628]; negative regulation of gene expression [GO:0010629]; histone modification [GO:0016570]; lactate biosynthetic process [GO:0019249]; insulin secretion [GO:0030073]; positive regulation of protein-containing complex assembly [GO:0031334]; negative regulation of protein ubiquitination [GO:0031397]; negative regulation of protein binding [GO:0032091]; activation of protein kinase B activity [GO:0032148]; negative regulation of proteasomal ubiquitin-dependent protein catabolic process [GO:0032435]; positive regulation of interleukin-8 production [GO:0032757]; positive regulation of peptidyl-serine phosphorylation [GO:0033138]; regulation of histone ubiquitination [GO:0033182]; negative regulation of protein sumoylation [GO:0033234]; positive regulation of NAD(P)H oxidase activity [GO:0033864]; cellular response to oxidative stress [GO:0034599]; regulation of histone acetylation [GO:0035065]; cellular response to glyoxal [GO:0036471]; peptidyl-cysteine deglycation [GO:0036526]; peptidyl-arginine deglycation [GO:0036527]; peptidyl-lysine deglycation [GO:0036528]; protein deglycation, glyoxal removal [GO:0036529]; glutathione deglycation [GO:0036531]; glucose homeostasis [GO:0042593]; hydrogen peroxide metabolic process [GO:0042743]; negative regulation of apoptotic process [GO:0043066]; regulation of neuron apoptotic process [GO:0043523]; negative regulation of neuron apoptotic process [GO:0043524]; positive regulation of transcription by RNA polymerase II [GO:0045944]; glycolate biosynthetic process [GO:0046295]; negative regulation of protein export from nucleus [GO:0046826]; regulation of inflammatory response [GO:0050727]; detoxification of mercury ion [GO:0050787]; protein stabilization [GO:0050821]; positive regulation of DNA-binding transcription factor activity [GO:0051091]; negative regulation of ubiquitin-protein transferase activity [GO:0051444]; dopamine uptake involved in synaptic transmission [GO:0051583]; regulation of mitochondrial membrane potential [GO:0051881]; positive regulation of protein kinase B signaling [GO:0051897]; membrane depolarization [GO:0051899]; membrane hyperpolarization [GO:0060081]; negative regulation of cell death [GO:0060548]; regulation of androgen receptor signaling pathway [GO:0060765]; methylglyoxal catabolic process to lactate [GO:0061727]; cellular response to hydrogen peroxide [GO:0070301]; detection of oxidative stress [GO:0070994]; cellular oxidant detoxification [GO:0098869]; guanine deglycation [GO:0106044]; guanine deglycation, methylglyoxal removal [GO:0106045]; guanine deglycation, glyoxal removal [GO:0106046]; cellular detoxification of aldehyde [GO:0110095]; cellular detoxification of methylglyoxal [GO:0140041]; positive regulation of protein localization to nucleus [GO:1900182]; negative regulation of neuron death [GO:1901215]; positive regulation of superoxide dismutase activity [GO:1901671]; negative regulation of protein acetylation [GO:1901984]; positive regulation of oxidative stress-induced intrinsic apoptotic signaling pathway [GO:1902177]; negative regulation of endoplasmic reticulum stress-induced intrinsic apoptotic signaling pathway [GO:1902236]; regulation of supramolecular fiber organization [GO:1902903]; positive regulation of mitochondrial electron transport, NADH to ubiquinone [GO:1902958]; negative regulation of death-inducing signaling complex assembly [GO:1903073]; negative regulation of protein K48-linked deubiquitination [GO:1903094]; negative regulation of TRAIL-activated apoptotic signaling pathway [GO:1903122]; positive regulation of pyrroline-5-carboxylate reductase activity [GO:1903168]; positive regulation of tyrosine 3-monooxygenase activity [GO:1903178]; positive regulation of dopamine biosynthetic process [GO:1903181]; glyoxal metabolic process [GO:1903189]; glyoxal catabolic process [GO:1903190]; positive regulation of L-dopa biosynthetic process [GO:1903197]; positive regulation of L-dopa decarboxylase activity [GO:1903200]; negative regulation of oxidative stress-induced cell death [GO:1903202]; negative regulation of hydrogen peroxide-induced cell death [GO:1903206]; negative regulation of hydrogen peroxide-induced neuron death [GO:1903208]; negative regulation of oxidative stress-induced neuron intrinsic apoptotic signaling pathway [GO:1903377]; negative regulation of hydrogen peroxide-induced neuron intrinsic apoptotic signaling pathway [GO:1903384]; negative regulation of reactive oxygen species biosynthetic process [GO:1903427]; positive regulation of reactive oxygen species biosynthetic process [GO:1903428]; positive regulation of autophagy of mitochondrion [GO:1903599]; negative regulation of nitrosative stress-induced intrinsic apoptotic signaling pathway [GO:1905259]; negative regulation of ubiquitin-specific protease activity [GO:2000157]; positive regulation of oxidative phosphorylation uncoupler activity [GO:2000277]; positive regulation of transcription regulatory region DNA binding [GO:2000679]; positive regulation of androgen receptor activity [GO:2000825]; negative regulation of extrinsic apoptotic signaling pathway [GO:2001237]; negative regulation of cysteine-type endopeptidase activity involved in apoptotic signaling pathway [GO:2001268]	core promoter sequence-specific DNA binding [GO:0001046]; double-stranded DNA binding [GO:0003690]; single-stranded DNA binding [GO:0003697]; protein deglycase activity [GO:0036524]; transcription coactivator activity [GO:0003713]; mRNA binding [GO:0003729]; signaling receptor binding [GO:0005102]; copper ion binding [GO:0005507]; protein binding [GO:0005515]; transcription factor binding [GO:0008134]; peptidase activity [GO:0008233]; superoxide dismutase copper chaperone activity [GO:0016532]; oxidoreductase activity, acting on peroxide as acceptor [GO:0016684]; oxygen sensor activity [GO:0019826]; enzyme binding [GO:0019899]; kinase binding [GO:0019900]; cytokine binding [GO:0019955]; tyrosine 3-monooxygenase activator activity [GO:0036470]; L-dopa decarboxylase activator activity [GO:0036478]; identical protein binding [GO:0042802]; protein homodimerization activity [GO:0042803]; small protein activating enzyme binding [GO:0044388]; ubiquitin-like protein conjugating enzyme binding [GO:0044390]; protein-containing complex binding [GO:0044877]; cadherin binding [GO:0045296]; mercury ion binding [GO:0045340]; androgen receptor binding [GO:0050681]; peroxiredoxin activity [GO:0051920]; scaffold protein binding [GO:0097110]; DNA-binding transcription factor binding [GO:0140297]; cupric ion binding [GO:1903135]; cuprous ion binding [GO:1903136]; ubiquitin-specific protease binding [GO:1990381]; glyoxalase (glycolic acid-forming) activity [GO:1990422]	chromatin [GO:0000785]; nucleus [GO:0005634]; nucleoplasm [GO:0005654]; cytoplasm [GO:0005737]; mitochondrion [GO:0005739]; mitochondrial intermembrane space [GO:0005758]; mitochondrial matrix [GO:0005759]; endoplasmic reticulum [GO:0005783]; cytosol [GO:0005829]; plasma membrane [GO:0005886]; adherens junction [GO:0005912]; PML body [GO:0016605]; axon [GO:0030424]; cell body [GO:0044297]; membrane raft [GO:0045121]; perinuclear region of cytoplasm [GO:0048471]; extracellular exosome [GO:0070062]; presynapse [GO:0098793]
Nafisa_SEN6	Parkinson disease protein 7	PARK7	Q99497	Q99497	4.0162	-0.6109	XT NP A	2023ms1276	protein deglycosylation [GO:0006517]; methylglyoxal metabolic process [GO:0009438]; regulation of TRAIL production [GO:0032679]; protein deglycation, methylglyoxal removal [GO:0036530]; negative regulation of protein phosphorylation [GO:0001933]; positive regulation of acute inflammatory response to antigenic stimulus [GO:0002866]; DNA repair [GO:0006281]; negative regulation of protein kinase activity [GO:0006469]; proteolysis [GO:0006508]; autophagy [GO:0006914]; inflammatory response [GO:0006954]; mitochondrion organization [GO:0007005]; Ras protein signal transduction [GO:0007265]; single fertilization [GO:0007338]; adult locomotory behavior [GO:0008344]; detoxification of copper ion [GO:0010273]; positive regulation of gene expression [GO:0010628]; negative regulation of gene expression [GO:0010629]; histone modification [GO:0016570]; lactate biosynthetic process [GO:0019249]; insulin secretion [GO:0030073]; positive regulation of protein-containing complex assembly [GO:0031334]; negative regulation of protein ubiquitination [GO:0031397]; negative regulation of protein binding [GO:0032091]; activation of protein kinase B activity [GO:0032148]; negative regulation of proteasomal ubiquitin-dependent protein catabolic process [GO:0032435]; positive regulation of interleukin-8 production [GO:0032757]; positive regulation of peptidyl-serine phosphorylation [GO:0033138]; regulation of histone ubiquitination [GO:0033182]; negative regulation of protein sumoylation [GO:0033234]; positive regulation of NAD(P)H oxidase activity [GO:0033864]; cellular response to oxidative stress [GO:0034599]; regulation of histone acetylation [GO:0035065]; cellular response to glyoxal [GO:0036471]; peptidyl-cysteine deglycation [GO:0036526]; peptidyl-arginine deglycation [GO:0036527]; peptidyl-lysine deglycation [GO:0036528]; protein deglycation, glyoxal removal [GO:0036529]; glutathione deglycation [GO:0036531]; glucose homeostasis [GO:0042593]; hydrogen peroxide metabolic process [GO:0042743]; negative regulation of apoptotic process [GO:0043066]; regulation of neuron apoptotic process [GO:0043523]; negative regulation of neuron apoptotic process [GO:0043524]; positive regulation of transcription by RNA polymerase II [GO:0045944]; glycolate biosynthetic process [GO:0046295]; negative regulation of protein export from nucleus [GO:0046826]; regulation of inflammatory response [GO:0050727]; detoxification of mercury ion [GO:0050787]; protein stabilization [GO:0050821]; positive regulation of DNA-binding transcription factor activity [GO:0051091]; negative regulation of ubiquitin-protein transferase activity [GO:0051444]; dopamine uptake involved in synaptic transmission [GO:0051583]; regulation of mitochondrial membrane potential [GO:0051881]; positive regulation of protein kinase B signaling [GO:0051897]; membrane depolarization [GO:0051899]; membrane hyperpolarization [GO:0060081]; negative regulation of cell death [GO:0060548]; regulation of androgen receptor signaling pathway [GO:0060765]; methylglyoxal catabolic process to lactate [GO:0061727]; cellular response to hydrogen peroxide [GO:0070301]; detection of oxidative stress [GO:0070994]; cellular oxidant detoxification [GO:0098869]; guanine deglycation [GO:0106044]; guanine deglycation, methylglyoxal removal [GO:0106045]; guanine deglycation, glyoxal removal [GO:0106046]; cellular detoxification of aldehyde [GO:0110095]; cellular detoxification of methylglyoxal [GO:0140041]; positive regulation of protein localization to nucleus [GO:1900182]; negative regulation of neuron death [GO:1901215]; positive regulation of superoxide dismutase activity [GO:1901671]; negative regulation of protein acetylation [GO:1901984]; positive regulation of oxidative stress-induced intrinsic apoptotic signaling pathway [GO:1902177]; negative regulation of endoplasmic reticulum stress-induced intrinsic apoptotic signaling pathway [GO:1902236]; regulation of supramolecular fiber organization [GO:1902903]; positive regulation of mitochondrial electron transport, NADH to ubiquinone [GO:1902958]; negative regulation of death-inducing signaling complex assembly [GO:1903073]; negative regulation of protein K48-linked deubiquitination [GO:1903094]; negative regulation of TRAIL-activated apoptotic signaling pathway [GO:1903122]; positive regulation of pyrroline-5-carboxylate reductase activity [GO:1903168]; positive regulation of tyrosine 3-monooxygenase activity [GO:1903178]; positive regulation of dopamine biosynthetic process [GO:1903181]; glyoxal metabolic process [GO:1903189]; glyoxal catabolic process [GO:1903190]; positive regulation of L-dopa biosynthetic process [GO:1903197]; positive regulation of L-dopa decarboxylase activity [GO:1903200]; negative regulation of oxidative stress-induced cell death [GO:1903202]; negative regulation of hydrogen peroxide-induced cell death [GO:1903206]; negative regulation of hydrogen peroxide-induced neuron death [GO:1903208]; negative regulation of oxidative stress-induced neuron intrinsic apoptotic signaling pathway [GO:1903377]; negative regulation of hydrogen peroxide-induced neuron intrinsic apoptotic signaling pathway [GO:1903384]; negative regulation of reactive oxygen species biosynthetic process [GO:1903427]; positive regulation of reactive oxygen species biosynthetic process [GO:1903428]; positive regulation of autophagy of mitochondrion [GO:1903599]; negative regulation of nitrosative stress-induced intrinsic apoptotic signaling pathway [GO:1905259]; negative regulation of ubiquitin-specific protease activity [GO:2000157]; positive regulation of oxidative phosphorylation uncoupler activity [GO:2000277]; positive regulation of transcription regulatory region DNA binding [GO:2000679]; positive regulation of androgen receptor activity [GO:2000825]; negative regulation of extrinsic apoptotic signaling pathway [GO:2001237]; negative regulation of cysteine-type endopeptidase activity involved in apoptotic signaling pathway [GO:2001268]	core promoter sequence-specific DNA binding [GO:0001046]; double-stranded DNA binding [GO:0003690]; single-stranded DNA binding [GO:0003697]; protein deglycase activity [GO:0036524]; transcription coactivator activity [GO:0003713]; mRNA binding [GO:0003729]; signaling receptor binding [GO:0005102]; copper ion binding [GO:0005507]; protein binding [GO:0005515]; transcription factor binding [GO:0008134]; peptidase activity [GO:0008233]; superoxide dismutase copper chaperone activity [GO:0016532]; oxidoreductase activity, acting on peroxide as acceptor [GO:0016684]; oxygen sensor activity [GO:0019826]; enzyme binding [GO:0019899]; kinase binding [GO:0019900]; cytokine binding [GO:0019955]; tyrosine 3-monooxygenase activator activity [GO:0036470]; L-dopa decarboxylase activator activity [GO:0036478]; identical protein binding [GO:0042802]; protein homodimerization activity [GO:0042803]; small protein activating enzyme binding [GO:0044388]; ubiquitin-like protein conjugating enzyme binding [GO:0044390]; protein-containing complex binding [GO:0044877]; cadherin binding [GO:0045296]; mercury ion binding [GO:0045340]; androgen receptor binding [GO:0050681]; peroxiredoxin activity [GO:0051920]; scaffold protein binding [GO:0097110]; DNA-binding transcription factor binding [GO:0140297]; cupric ion binding [GO:1903135]; cuprous ion binding [GO:1903136]; ubiquitin-specific protease binding [GO:1990381]; glyoxalase (glycolic acid-forming) activity [GO:1990422]	chromatin [GO:0000785]; nucleus [GO:0005634]; nucleoplasm [GO:0005654]; cytoplasm [GO:0005737]; mitochondrion [GO:0005739]; mitochondrial intermembrane space [GO:0005758]; mitochondrial matrix [GO:0005759]; endoplasmic reticulum [GO:0005783]; cytosol [GO:0005829]; plasma membrane [GO:0005886]; adherens junction [GO:0005912]; PML body [GO:0016605]; axon [GO:0030424]; cell body [GO:0044297]; membrane raft [GO:0045121]; perinuclear region of cytoplasm [GO:0048471]; extracellular exosome [GO:0070062]; presynapse [GO:0098793]
Nafisa_SEN5	Parkinson disease protein 7	PARK7	Q99497	Q99497	4.0874	-0.5657	XT NP A	2023ms1276	protein deglycosylation [GO:0006517]; methylglyoxal metabolic process [GO:0009438]; regulation of TRAIL production [GO:0032679]; protein deglycation, methylglyoxal removal [GO:0036530]; negative regulation of protein phosphorylation [GO:0001933]; positive regulation of acute inflammatory response to antigenic stimulus [GO:0002866]; DNA repair [GO:0006281]; negative regulation of protein kinase activity [GO:0006469]; proteolysis [GO:0006508]; autophagy [GO:0006914]; inflammatory response [GO:0006954]; mitochondrion organization [GO:0007005]; Ras protein signal transduction [GO:0007265]; single fertilization [GO:0007338]; adult locomotory behavior [GO:0008344]; detoxification of copper ion [GO:0010273]; positive regulation of gene expression [GO:0010628]; negative regulation of gene expression [GO:0010629]; histone modification [GO:0016570]; lactate biosynthetic process [GO:0019249]; insulin secretion [GO:0030073]; positive regulation of protein-containing complex assembly [GO:0031334]; negative regulation of protein ubiquitination [GO:0031397]; negative regulation of protein binding [GO:0032091]; activation of protein kinase B activity [GO:0032148]; negative regulation of proteasomal ubiquitin-dependent protein catabolic process [GO:0032435]; positive regulation of interleukin-8 production [GO:0032757]; positive regulation of peptidyl-serine phosphorylation [GO:0033138]; regulation of histone ubiquitination [GO:0033182]; negative regulation of protein sumoylation [GO:0033234]; positive regulation of NAD(P)H oxidase activity [GO:0033864]; cellular response to oxidative stress [GO:0034599]; regulation of histone acetylation [GO:0035065]; cellular response to glyoxal [GO:0036471]; peptidyl-cysteine deglycation [GO:0036526]; peptidyl-arginine deglycation [GO:0036527]; peptidyl-lysine deglycation [GO:0036528]; protein deglycation, glyoxal removal [GO:0036529]; glutathione deglycation [GO:0036531]; glucose homeostasis [GO:0042593]; hydrogen peroxide metabolic process [GO:0042743]; negative regulation of apoptotic process [GO:0043066]; regulation of neuron apoptotic process [GO:0043523]; negative regulation of neuron apoptotic process [GO:0043524]; positive regulation of transcription by RNA polymerase II [GO:0045944]; glycolate biosynthetic process [GO:0046295]; negative regulation of protein export from nucleus [GO:0046826]; regulation of inflammatory response [GO:0050727]; detoxification of mercury ion [GO:0050787]; protein stabilization [GO:0050821]; positive regulation of DNA-binding transcription factor activity [GO:0051091]; negative regulation of ubiquitin-protein transferase activity [GO:0051444]; dopamine uptake involved in synaptic transmission [GO:0051583]; regulation of mitochondrial membrane potential [GO:0051881]; positive regulation of protein kinase B signaling [GO:0051897]; membrane depolarization [GO:0051899]; membrane hyperpolarization [GO:0060081]; negative regulation of cell death [GO:0060548]; regulation of androgen receptor signaling pathway [GO:0060765]; methylglyoxal catabolic process to lactate [GO:0061727]; cellular response to hydrogen peroxide [GO:0070301]; detection of oxidative stress [GO:0070994]; cellular oxidant detoxification [GO:0098869]; guanine deglycation [GO:0106044]; guanine deglycation, methylglyoxal removal [GO:0106045]; guanine deglycation, glyoxal removal [GO:0106046]; cellular detoxification of aldehyde [GO:0110095]; cellular detoxification of methylglyoxal [GO:0140041]; positive regulation of protein localization to nucleus [GO:1900182]; negative regulation of neuron death [GO:1901215]; positive regulation of superoxide dismutase activity [GO:1901671]; negative regulation of protein acetylation [GO:1901984]; positive regulation of oxidative stress-induced intrinsic apoptotic signaling pathway [GO:1902177]; negative regulation of endoplasmic reticulum stress-induced intrinsic apoptotic signaling pathway [GO:1902236]; regulation of supramolecular fiber organization [GO:1902903]; positive regulation of mitochondrial electron transport, NADH to ubiquinone [GO:1902958]; negative regulation of death-inducing signaling complex assembly [GO:1903073]; negative regulation of protein K48-linked deubiquitination [GO:1903094]; negative regulation of TRAIL-activated apoptotic signaling pathway [GO:1903122]; positive regulation of pyrroline-5-carboxylate reductase activity [GO:1903168]; positive regulation of tyrosine 3-monooxygenase activity [GO:1903178]; positive regulation of dopamine biosynthetic process [GO:1903181]; glyoxal metabolic process [GO:1903189]; glyoxal catabolic process [GO:1903190]; positive regulation of L-dopa biosynthetic process [GO:1903197]; positive regulation of L-dopa decarboxylase activity [GO:1903200]; negative regulation of oxidative stress-induced cell death [GO:1903202]; negative regulation of hydrogen peroxide-induced cell death [GO:1903206]; negative regulation of hydrogen peroxide-induced neuron death [GO:1903208]; negative regulation of oxidative stress-induced neuron intrinsic apoptotic signaling pathway [GO:1903377]; negative regulation of hydrogen peroxide-induced neuron intrinsic apoptotic signaling pathway [GO:1903384]; negative regulation of reactive oxygen species biosynthetic process [GO:1903427]; positive regulation of reactive oxygen species biosynthetic process [GO:1903428]; positive regulation of autophagy of mitochondrion [GO:1903599]; negative regulation of nitrosative stress-induced intrinsic apoptotic signaling pathway [GO:1905259]; negative regulation of ubiquitin-specific protease activity [GO:2000157]; positive regulation of oxidative phosphorylation uncoupler activity [GO:2000277]; positive regulation of transcription regulatory region DNA binding [GO:2000679]; positive regulation of androgen receptor activity [GO:2000825]; negative regulation of extrinsic apoptotic signaling pathway [GO:2001237]; negative regulation of cysteine-type endopeptidase activity involved in apoptotic signaling pathway [GO:2001268]	core promoter sequence-specific DNA binding [GO:0001046]; double-stranded DNA binding [GO:0003690]; single-stranded DNA binding [GO:0003697]; protein deglycase activity [GO:0036524]; transcription coactivator activity [GO:0003713]; mRNA binding [GO:0003729]; signaling receptor binding [GO:0005102]; copper ion binding [GO:0005507]; protein binding [GO:0005515]; transcription factor binding [GO:0008134]; peptidase activity [GO:0008233]; superoxide dismutase copper chaperone activity [GO:0016532]; oxidoreductase activity, acting on peroxide as acceptor [GO:0016684]; oxygen sensor activity [GO:0019826]; enzyme binding [GO:0019899]; kinase binding [GO:0019900]; cytokine binding [GO:0019955]; tyrosine 3-monooxygenase activator activity [GO:0036470]; L-dopa decarboxylase activator activity [GO:0036478]; identical protein binding [GO:0042802]; protein homodimerization activity [GO:0042803]; small protein activating enzyme binding [GO:0044388]; ubiquitin-like protein conjugating enzyme binding [GO:0044390]; protein-containing complex binding [GO:0044877]; cadherin binding [GO:0045296]; mercury ion binding [GO:0045340]; androgen receptor binding [GO:0050681]; peroxiredoxin activity [GO:0051920]; scaffold protein binding [GO:0097110]; DNA-binding transcription factor binding [GO:0140297]; cupric ion binding [GO:1903135]; cuprous ion binding [GO:1903136]; ubiquitin-specific protease binding [GO:1990381]; glyoxalase (glycolic acid-forming) activity [GO:1990422]	chromatin [GO:0000785]; nucleus [GO:0005634]; nucleoplasm [GO:0005654]; cytoplasm [GO:0005737]; mitochondrion [GO:0005739]; mitochondrial intermembrane space [GO:0005758]; mitochondrial matrix [GO:0005759]; endoplasmic reticulum [GO:0005783]; cytosol [GO:0005829]; plasma membrane [GO:0005886]; adherens junction [GO:0005912]; PML body [GO:0016605]; axon [GO:0030424]; cell body [GO:0044297]; membrane raft [GO:0045121]; perinuclear region of cytoplasm [GO:0048471]; extracellular exosome [GO:0070062]; presynapse [GO:0098793]
Nafisa_SEN4	Parkinson disease protein 7	PARK7	Q99497	Q99497	4.1498	-0.4705	XT NP A	2023ms1276	protein deglycosylation [GO:0006517]; methylglyoxal metabolic process [GO:0009438]; regulation of TRAIL production [GO:0032679]; protein deglycation, methylglyoxal removal [GO:0036530]; negative regulation of protein phosphorylation [GO:0001933]; positive regulation of acute inflammatory response to antigenic stimulus [GO:0002866]; DNA repair [GO:0006281]; negative regulation of protein kinase activity [GO:0006469]; proteolysis [GO:0006508]; autophagy [GO:0006914]; inflammatory response [GO:0006954]; mitochondrion organization [GO:0007005]; Ras protein signal transduction [GO:0007265]; single fertilization [GO:0007338]; adult locomotory behavior [GO:0008344]; detoxification of copper ion [GO:0010273]; positive regulation of gene expression [GO:0010628]; negative regulation of gene expression [GO:0010629]; histone modification [GO:0016570]; lactate biosynthetic process [GO:0019249]; insulin secretion [GO:0030073]; positive regulation of protein-containing complex assembly [GO:0031334]; negative regulation of protein ubiquitination [GO:0031397]; negative regulation of protein binding [GO:0032091]; activation of protein kinase B activity [GO:0032148]; negative regulation of proteasomal ubiquitin-dependent protein catabolic process [GO:0032435]; positive regulation of interleukin-8 production [GO:0032757]; positive regulation of peptidyl-serine phosphorylation [GO:0033138]; regulation of histone ubiquitination [GO:0033182]; negative regulation of protein sumoylation [GO:0033234]; positive regulation of NAD(P)H oxidase activity [GO:0033864]; cellular response to oxidative stress [GO:0034599]; regulation of histone acetylation [GO:0035065]; cellular response to glyoxal [GO:0036471]; peptidyl-cysteine deglycation [GO:0036526]; peptidyl-arginine deglycation [GO:0036527]; peptidyl-lysine deglycation [GO:0036528]; protein deglycation, glyoxal removal [GO:0036529]; glutathione deglycation [GO:0036531]; glucose homeostasis [GO:0042593]; hydrogen peroxide metabolic process [GO:0042743]; negative regulation of apoptotic process [GO:0043066]; regulation of neuron apoptotic process [GO:0043523]; negative regulation of neuron apoptotic process [GO:0043524]; positive regulation of transcription by RNA polymerase II [GO:0045944]; glycolate biosynthetic process [GO:0046295]; negative regulation of protein export from nucleus [GO:0046826]; regulation of inflammatory response [GO:0050727]; detoxification of mercury ion [GO:0050787]; protein stabilization [GO:0050821]; positive regulation of DNA-binding transcription factor activity [GO:0051091]; negative regulation of ubiquitin-protein transferase activity [GO:0051444]; dopamine uptake involved in synaptic transmission [GO:0051583]; regulation of mitochondrial membrane potential [GO:0051881]; positive regulation of protein kinase B signaling [GO:0051897]; membrane depolarization [GO:0051899]; membrane hyperpolarization [GO:0060081]; negative regulation of cell death [GO:0060548]; regulation of androgen receptor signaling pathway [GO:0060765]; methylglyoxal catabolic process to lactate [GO:0061727]; cellular response to hydrogen peroxide [GO:0070301]; detection of oxidative stress [GO:0070994]; cellular oxidant detoxification [GO:0098869]; guanine deglycation [GO:0106044]; guanine deglycation, methylglyoxal removal [GO:0106045]; guanine deglycation, glyoxal removal [GO:0106046]; cellular detoxification of aldehyde [GO:0110095]; cellular detoxification of methylglyoxal [GO:0140041]; positive regulation of protein localization to nucleus [GO:1900182]; negative regulation of neuron death [GO:1901215]; positive regulation of superoxide dismutase activity [GO:1901671]; negative regulation of protein acetylation [GO:1901984]; positive regulation of oxidative stress-induced intrinsic apoptotic signaling pathway [GO:1902177]; negative regulation of endoplasmic reticulum stress-induced intrinsic apoptotic signaling pathway [GO:1902236]; regulation of supramolecular fiber organization [GO:1902903]; positive regulation of mitochondrial electron transport, NADH to ubiquinone [GO:1902958]; negative regulation of death-inducing signaling complex assembly [GO:1903073]; negative regulation of protein K48-linked deubiquitination [GO:1903094]; negative regulation of TRAIL-activated apoptotic signaling pathway [GO:1903122]; positive regulation of pyrroline-5-carboxylate reductase activity [GO:1903168]; positive regulation of tyrosine 3-monooxygenase activity [GO:1903178]; positive regulation of dopamine biosynthetic process [GO:1903181]; glyoxal metabolic process [GO:1903189]; glyoxal catabolic process [GO:1903190]; positive regulation of L-dopa biosynthetic process [GO:1903197]; positive regulation of L-dopa decarboxylase activity [GO:1903200]; negative regulation of oxidative stress-induced cell death [GO:1903202]; negative regulation of hydrogen peroxide-induced cell death [GO:1903206]; negative regulation of hydrogen peroxide-induced neuron death [GO:1903208]; negative regulation of oxidative stress-induced neuron intrinsic apoptotic signaling pathway [GO:1903377]; negative regulation of hydrogen peroxide-induced neuron intrinsic apoptotic signaling pathway [GO:1903384]; negative regulation of reactive oxygen species biosynthetic process [GO:1903427]; positive regulation of reactive oxygen species biosynthetic process [GO:1903428]; positive regulation of autophagy of mitochondrion [GO:1903599]; negative regulation of nitrosative stress-induced intrinsic apoptotic signaling pathway [GO:1905259]; negative regulation of ubiquitin-specific protease activity [GO:2000157]; positive regulation of oxidative phosphorylation uncoupler activity [GO:2000277]; positive regulation of transcription regulatory region DNA binding [GO:2000679]; positive regulation of androgen receptor activity [GO:2000825]; negative regulation of extrinsic apoptotic signaling pathway [GO:2001237]; negative regulation of cysteine-type endopeptidase activity involved in apoptotic signaling pathway [GO:2001268]	core promoter sequence-specific DNA binding [GO:0001046]; double-stranded DNA binding [GO:0003690]; single-stranded DNA binding [GO:0003697]; protein deglycase activity [GO:0036524]; transcription coactivator activity [GO:0003713]; mRNA binding [GO:0003729]; signaling receptor binding [GO:0005102]; copper ion binding [GO:0005507]; protein binding [GO:0005515]; transcription factor binding [GO:0008134]; peptidase activity [GO:0008233]; superoxide dismutase copper chaperone activity [GO:0016532]; oxidoreductase activity, acting on peroxide as acceptor [GO:0016684]; oxygen sensor activity [GO:0019826]; enzyme binding [GO:0019899]; kinase binding [GO:0019900]; cytokine binding [GO:0019955]; tyrosine 3-monooxygenase activator activity [GO:0036470]; L-dopa decarboxylase activator activity [GO:0036478]; identical protein binding [GO:0042802]; protein homodimerization activity [GO:0042803]; small protein activating enzyme binding [GO:0044388]; ubiquitin-like protein conjugating enzyme binding [GO:0044390]; protein-containing complex binding [GO:0044877]; cadherin binding [GO:0045296]; mercury ion binding [GO:0045340]; androgen receptor binding [GO:0050681]; peroxiredoxin activity [GO:0051920]; scaffold protein binding [GO:0097110]; DNA-binding transcription factor binding [GO:0140297]; cupric ion binding [GO:1903135]; cuprous ion binding [GO:1903136]; ubiquitin-specific protease binding [GO:1990381]; glyoxalase (glycolic acid-forming) activity [GO:1990422]	chromatin [GO:0000785]; nucleus [GO:0005634]; nucleoplasm [GO:0005654]; cytoplasm [GO:0005737]; mitochondrion [GO:0005739]; mitochondrial intermembrane space [GO:0005758]; mitochondrial matrix [GO:0005759]; endoplasmic reticulum [GO:0005783]; cytosol [GO:0005829]; plasma membrane [GO:0005886]; adherens junction [GO:0005912]; PML body [GO:0016605]; axon [GO:0030424]; cell body [GO:0044297]; membrane raft [GO:0045121]; perinuclear region of cytoplasm [GO:0048471]; extracellular exosome [GO:0070062]; presynapse [GO:0098793]
Nafisa_SEN3	Parkinson disease protein 7	PARK7	Q99497	Q99497	4.0777	-0.542	XT NP A	2023ms1276	protein deglycosylation [GO:0006517]; methylglyoxal metabolic process [GO:0009438]; regulation of TRAIL production [GO:0032679]; protein deglycation, methylglyoxal removal [GO:0036530]; negative regulation of protein phosphorylation [GO:0001933]; positive regulation of acute inflammatory response to antigenic stimulus [GO:0002866]; DNA repair [GO:0006281]; negative regulation of protein kinase activity [GO:0006469]; proteolysis [GO:0006508]; autophagy [GO:0006914]; inflammatory response [GO:0006954]; mitochondrion organization [GO:0007005]; Ras protein signal transduction [GO:0007265]; single fertilization [GO:0007338]; adult locomotory behavior [GO:0008344]; detoxification of copper ion [GO:0010273]; positive regulation of gene expression [GO:0010628]; negative regulation of gene expression [GO:0010629]; histone modification [GO:0016570]; lactate biosynthetic process [GO:0019249]; insulin secretion [GO:0030073]; positive regulation of protein-containing complex assembly [GO:0031334]; negative regulation of protein ubiquitination [GO:0031397]; negative regulation of protein binding [GO:0032091]; activation of protein kinase B activity [GO:0032148]; negative regulation of proteasomal ubiquitin-dependent protein catabolic process [GO:0032435]; positive regulation of interleukin-8 production [GO:0032757]; positive regulation of peptidyl-serine phosphorylation [GO:0033138]; regulation of histone ubiquitination [GO:0033182]; negative regulation of protein sumoylation [GO:0033234]; positive regulation of NAD(P)H oxidase activity [GO:0033864]; cellular response to oxidative stress [GO:0034599]; regulation of histone acetylation [GO:0035065]; cellular response to glyoxal [GO:0036471]; peptidyl-cysteine deglycation [GO:0036526]; peptidyl-arginine deglycation [GO:0036527]; peptidyl-lysine deglycation [GO:0036528]; protein deglycation, glyoxal removal [GO:0036529]; glutathione deglycation [GO:0036531]; glucose homeostasis [GO:0042593]; hydrogen peroxide metabolic process [GO:0042743]; negative regulation of apoptotic process [GO:0043066]; regulation of neuron apoptotic process [GO:0043523]; negative regulation of neuron apoptotic process [GO:0043524]; positive regulation of transcription by RNA polymerase II [GO:0045944]; glycolate biosynthetic process [GO:0046295]; negative regulation of protein export from nucleus [GO:0046826]; regulation of inflammatory response [GO:0050727]; detoxification of mercury ion [GO:0050787]; protein stabilization [GO:0050821]; positive regulation of DNA-binding transcription factor activity [GO:0051091]; negative regulation of ubiquitin-protein transferase activity [GO:0051444]; dopamine uptake involved in synaptic transmission [GO:0051583]; regulation of mitochondrial membrane potential [GO:0051881]; positive regulation of protein kinase B signaling [GO:0051897]; membrane depolarization [GO:0051899]; membrane hyperpolarization [GO:0060081]; negative regulation of cell death [GO:0060548]; regulation of androgen receptor signaling pathway [GO:0060765]; methylglyoxal catabolic process to lactate [GO:0061727]; cellular response to hydrogen peroxide [GO:0070301]; detection of oxidative stress [GO:0070994]; cellular oxidant detoxification [GO:0098869]; guanine deglycation [GO:0106044]; guanine deglycation, methylglyoxal removal [GO:0106045]; guanine deglycation, glyoxal removal [GO:0106046]; cellular detoxification of aldehyde [GO:0110095]; cellular detoxification of methylglyoxal [GO:0140041]; positive regulation of protein localization to nucleus [GO:1900182]; negative regulation of neuron death [GO:1901215]; positive regulation of superoxide dismutase activity [GO:1901671]; negative regulation of protein acetylation [GO:1901984]; positive regulation of oxidative stress-induced intrinsic apoptotic signaling pathway [GO:1902177]; negative regulation of endoplasmic reticulum stress-induced intrinsic apoptotic signaling pathway [GO:1902236]; regulation of supramolecular fiber organization [GO:1902903]; positive regulation of mitochondrial electron transport, NADH to ubiquinone [GO:1902958]; negative regulation of death-inducing signaling complex assembly [GO:1903073]; negative regulation of protein K48-linked deubiquitination [GO:1903094]; negative regulation of TRAIL-activated apoptotic signaling pathway [GO:1903122]; positive regulation of pyrroline-5-carboxylate reductase activity [GO:1903168]; positive regulation of tyrosine 3-monooxygenase activity [GO:1903178]; positive regulation of dopamine biosynthetic process [GO:1903181]; glyoxal metabolic process [GO:1903189]; glyoxal catabolic process [GO:1903190]; positive regulation of L-dopa biosynthetic process [GO:1903197]; positive regulation of L-dopa decarboxylase activity [GO:1903200]; negative regulation of oxidative stress-induced cell death [GO:1903202]; negative regulation of hydrogen peroxide-induced cell death [GO:1903206]; negative regulation of hydrogen peroxide-induced neuron death [GO:1903208]; negative regulation of oxidative stress-induced neuron intrinsic apoptotic signaling pathway [GO:1903377]; negative regulation of hydrogen peroxide-induced neuron intrinsic apoptotic signaling pathway [GO:1903384]; negative regulation of reactive oxygen species biosynthetic process [GO:1903427]; positive regulation of reactive oxygen species biosynthetic process [GO:1903428]; positive regulation of autophagy of mitochondrion [GO:1903599]; negative regulation of nitrosative stress-induced intrinsic apoptotic signaling pathway [GO:1905259]; negative regulation of ubiquitin-specific protease activity [GO:2000157]; positive regulation of oxidative phosphorylation uncoupler activity [GO:2000277]; positive regulation of transcription regulatory region DNA binding [GO:2000679]; positive regulation of androgen receptor activity [GO:2000825]; negative regulation of extrinsic apoptotic signaling pathway [GO:2001237]; negative regulation of cysteine-type endopeptidase activity involved in apoptotic signaling pathway [GO:2001268]	core promoter sequence-specific DNA binding [GO:0001046]; double-stranded DNA binding [GO:0003690]; single-stranded DNA binding [GO:0003697]; protein deglycase activity [GO:0036524]; transcription coactivator activity [GO:0003713]; mRNA binding [GO:0003729]; signaling receptor binding [GO:0005102]; copper ion binding [GO:0005507]; protein binding [GO:0005515]; transcription factor binding [GO:0008134]; peptidase activity [GO:0008233]; superoxide dismutase copper chaperone activity [GO:0016532]; oxidoreductase activity, acting on peroxide as acceptor [GO:0016684]; oxygen sensor activity [GO:0019826]; enzyme binding [GO:0019899]; kinase binding [GO:0019900]; cytokine binding [GO:0019955]; tyrosine 3-monooxygenase activator activity [GO:0036470]; L-dopa decarboxylase activator activity [GO:0036478]; identical protein binding [GO:0042802]; protein homodimerization activity [GO:0042803]; small protein activating enzyme binding [GO:0044388]; ubiquitin-like protein conjugating enzyme binding [GO:0044390]; protein-containing complex binding [GO:0044877]; cadherin binding [GO:0045296]; mercury ion binding [GO:0045340]; androgen receptor binding [GO:0050681]; peroxiredoxin activity [GO:0051920]; scaffold protein binding [GO:0097110]; DNA-binding transcription factor binding [GO:0140297]; cupric ion binding [GO:1903135]; cuprous ion binding [GO:1903136]; ubiquitin-specific protease binding [GO:1990381]; glyoxalase (glycolic acid-forming) activity [GO:1990422]	chromatin [GO:0000785]; nucleus [GO:0005634]; nucleoplasm [GO:0005654]; cytoplasm [GO:0005737]; mitochondrion [GO:0005739]; mitochondrial intermembrane space [GO:0005758]; mitochondrial matrix [GO:0005759]; endoplasmic reticulum [GO:0005783]; cytosol [GO:0005829]; plasma membrane [GO:0005886]; adherens junction [GO:0005912]; PML body [GO:0016605]; axon [GO:0030424]; cell body [GO:0044297]; membrane raft [GO:0045121]; perinuclear region of cytoplasm [GO:0048471]; extracellular exosome [GO:0070062]; presynapse [GO:0098793]
Nafisa_SEN2	Parkinson disease protein 7	PARK7	Q99497	Q99497	4.0478	-0.5851	XT NP A	2023ms1276	protein deglycosylation [GO:0006517]; methylglyoxal metabolic process [GO:0009438]; regulation of TRAIL production [GO:0032679]; protein deglycation, methylglyoxal removal [GO:0036530]; negative regulation of protein phosphorylation [GO:0001933]; positive regulation of acute inflammatory response to antigenic stimulus [GO:0002866]; DNA repair [GO:0006281]; negative regulation of protein kinase activity [GO:0006469]; proteolysis [GO:0006508]; autophagy [GO:0006914]; inflammatory response [GO:0006954]; mitochondrion organization [GO:0007005]; Ras protein signal transduction [GO:0007265]; single fertilization [GO:0007338]; adult locomotory behavior [GO:0008344]; detoxification of copper ion [GO:0010273]; positive regulation of gene expression [GO:0010628]; negative regulation of gene expression [GO:0010629]; histone modification [GO:0016570]; lactate biosynthetic process [GO:0019249]; insulin secretion [GO:0030073]; positive regulation of protein-containing complex assembly [GO:0031334]; negative regulation of protein ubiquitination [GO:0031397]; negative regulation of protein binding [GO:0032091]; activation of protein kinase B activity [GO:0032148]; negative regulation of proteasomal ubiquitin-dependent protein catabolic process [GO:0032435]; positive regulation of interleukin-8 production [GO:0032757]; positive regulation of peptidyl-serine phosphorylation [GO:0033138]; regulation of histone ubiquitination [GO:0033182]; negative regulation of protein sumoylation [GO:0033234]; positive regulation of NAD(P)H oxidase activity [GO:0033864]; cellular response to oxidative stress [GO:0034599]; regulation of histone acetylation [GO:0035065]; cellular response to glyoxal [GO:0036471]; peptidyl-cysteine deglycation [GO:0036526]; peptidyl-arginine deglycation [GO:0036527]; peptidyl-lysine deglycation [GO:0036528]; protein deglycation, glyoxal removal [GO:0036529]; glutathione deglycation [GO:0036531]; glucose homeostasis [GO:0042593]; hydrogen peroxide metabolic process [GO:0042743]; negative regulation of apoptotic process [GO:0043066]; regulation of neuron apoptotic process [GO:0043523]; negative regulation of neuron apoptotic process [GO:0043524]; positive regulation of transcription by RNA polymerase II [GO:0045944]; glycolate biosynthetic process [GO:0046295]; negative regulation of protein export from nucleus [GO:0046826]; regulation of inflammatory response [GO:0050727]; detoxification of mercury ion [GO:0050787]; protein stabilization [GO:0050821]; positive regulation of DNA-binding transcription factor activity [GO:0051091]; negative regulation of ubiquitin-protein transferase activity [GO:0051444]; dopamine uptake involved in synaptic transmission [GO:0051583]; regulation of mitochondrial membrane potential [GO:0051881]; positive regulation of protein kinase B signaling [GO:0051897]; membrane depolarization [GO:0051899]; membrane hyperpolarization [GO:0060081]; negative regulation of cell death [GO:0060548]; regulation of androgen receptor signaling pathway [GO:0060765]; methylglyoxal catabolic process to lactate [GO:0061727]; cellular response to hydrogen peroxide [GO:0070301]; detection of oxidative stress [GO:0070994]; cellular oxidant detoxification [GO:0098869]; guanine deglycation [GO:0106044]; guanine deglycation, methylglyoxal removal [GO:0106045]; guanine deglycation, glyoxal removal [GO:0106046]; cellular detoxification of aldehyde [GO:0110095]; cellular detoxification of methylglyoxal [GO:0140041]; positive regulation of protein localization to nucleus [GO:1900182]; negative regulation of neuron death [GO:1901215]; positive regulation of superoxide dismutase activity [GO:1901671]; negative regulation of protein acetylation [GO:1901984]; positive regulation of oxidative stress-induced intrinsic apoptotic signaling pathway [GO:1902177]; negative regulation of endoplasmic reticulum stress-induced intrinsic apoptotic signaling pathway [GO:1902236]; regulation of supramolecular fiber organization [GO:1902903]; positive regulation of mitochondrial electron transport, NADH to ubiquinone [GO:1902958]; negative regulation of death-inducing signaling complex assembly [GO:1903073]; negative regulation of protein K48-linked deubiquitination [GO:1903094]; negative regulation of TRAIL-activated apoptotic signaling pathway [GO:1903122]; positive regulation of pyrroline-5-carboxylate reductase activity [GO:1903168]; positive regulation of tyrosine 3-monooxygenase activity [GO:1903178]; positive regulation of dopamine biosynthetic process [GO:1903181]; glyoxal metabolic process [GO:1903189]; glyoxal catabolic process [GO:1903190]; positive regulation of L-dopa biosynthetic process [GO:1903197]; positive regulation of L-dopa decarboxylase activity [GO:1903200]; negative regulation of oxidative stress-induced cell death [GO:1903202]; negative regulation of hydrogen peroxide-induced cell death [GO:1903206]; negative regulation of hydrogen peroxide-induced neuron death [GO:1903208]; negative regulation of oxidative stress-induced neuron intrinsic apoptotic signaling pathway [GO:1903377]; negative regulation of hydrogen peroxide-induced neuron intrinsic apoptotic signaling pathway [GO:1903384]; negative regulation of reactive oxygen species biosynthetic process [GO:1903427]; positive regulation of reactive oxygen species biosynthetic process [GO:1903428]; positive regulation of autophagy of mitochondrion [GO:1903599]; negative regulation of nitrosative stress-induced intrinsic apoptotic signaling pathway [GO:1905259]; negative regulation of ubiquitin-specific protease activity [GO:2000157]; positive regulation of oxidative phosphorylation uncoupler activity [GO:2000277]; positive regulation of transcription regulatory region DNA binding [GO:2000679]; positive regulation of androgen receptor activity [GO:2000825]; negative regulation of extrinsic apoptotic signaling pathway [GO:2001237]; negative regulation of cysteine-type endopeptidase activity involved in apoptotic signaling pathway [GO:2001268]	core promoter sequence-specific DNA binding [GO:0001046]; double-stranded DNA binding [GO:0003690]; single-stranded DNA binding [GO:0003697]; protein deglycase activity [GO:0036524]; transcription coactivator activity [GO:0003713]; mRNA binding [GO:0003729]; signaling receptor binding [GO:0005102]; copper ion binding [GO:0005507]; protein binding [GO:0005515]; transcription factor binding [GO:0008134]; peptidase activity [GO:0008233]; superoxide dismutase copper chaperone activity [GO:0016532]; oxidoreductase activity, acting on peroxide as acceptor [GO:0016684]; oxygen sensor activity [GO:0019826]; enzyme binding [GO:0019899]; kinase binding [GO:0019900]; cytokine binding [GO:0019955]; tyrosine 3-monooxygenase activator activity [GO:0036470]; L-dopa decarboxylase activator activity [GO:0036478]; identical protein binding [GO:0042802]; protein homodimerization activity [GO:0042803]; small protein activating enzyme binding [GO:0044388]; ubiquitin-like protein conjugating enzyme binding [GO:0044390]; protein-containing complex binding [GO:0044877]; cadherin binding [GO:0045296]; mercury ion binding [GO:0045340]; androgen receptor binding [GO:0050681]; peroxiredoxin activity [GO:0051920]; scaffold protein binding [GO:0097110]; DNA-binding transcription factor binding [GO:0140297]; cupric ion binding [GO:1903135]; cuprous ion binding [GO:1903136]; ubiquitin-specific protease binding [GO:1990381]; glyoxalase (glycolic acid-forming) activity [GO:1990422]	chromatin [GO:0000785]; nucleus [GO:0005634]; nucleoplasm [GO:0005654]; cytoplasm [GO:0005737]; mitochondrion [GO:0005739]; mitochondrial intermembrane space [GO:0005758]; mitochondrial matrix [GO:0005759]; endoplasmic reticulum [GO:0005783]; cytosol [GO:0005829]; plasma membrane [GO:0005886]; adherens junction [GO:0005912]; PML body [GO:0016605]; axon [GO:0030424]; cell body [GO:0044297]; membrane raft [GO:0045121]; perinuclear region of cytoplasm [GO:0048471]; extracellular exosome [GO:0070062]; presynapse [GO:0098793]
Nafisa_SEN1	Parkinson disease protein 7	PARK7	Q99497	Q99497	4.0845	-0.5332	XT NP A	2023ms1276	protein deglycosylation [GO:0006517]; methylglyoxal metabolic process [GO:0009438]; regulation of TRAIL production [GO:0032679]; protein deglycation, methylglyoxal removal [GO:0036530]; negative regulation of protein phosphorylation [GO:0001933]; positive regulation of acute inflammatory response to antigenic stimulus [GO:0002866]; DNA repair [GO:0006281]; negative regulation of protein kinase activity [GO:0006469]; proteolysis [GO:0006508]; autophagy [GO:0006914]; inflammatory response [GO:0006954]; mitochondrion organization [GO:0007005]; Ras protein signal transduction [GO:0007265]; single fertilization [GO:0007338]; adult locomotory behavior [GO:0008344]; detoxification of copper ion [GO:0010273]; positive regulation of gene expression [GO:0010628]; negative regulation of gene expression [GO:0010629]; histone modification [GO:0016570]; lactate biosynthetic process [GO:0019249]; insulin secretion [GO:0030073]; positive regulation of protein-containing complex assembly [GO:0031334]; negative regulation of protein ubiquitination [GO:0031397]; negative regulation of protein binding [GO:0032091]; activation of protein kinase B activity [GO:0032148]; negative regulation of proteasomal ubiquitin-dependent protein catabolic process [GO:0032435]; positive regulation of interleukin-8 production [GO:0032757]; positive regulation of peptidyl-serine phosphorylation [GO:0033138]; regulation of histone ubiquitination [GO:0033182]; negative regulation of protein sumoylation [GO:0033234]; positive regulation of NAD(P)H oxidase activity [GO:0033864]; cellular response to oxidative stress [GO:0034599]; regulation of histone acetylation [GO:0035065]; cellular response to glyoxal [GO:0036471]; peptidyl-cysteine deglycation [GO:0036526]; peptidyl-arginine deglycation [GO:0036527]; peptidyl-lysine deglycation [GO:0036528]; protein deglycation, glyoxal removal [GO:0036529]; glutathione deglycation [GO:0036531]; glucose homeostasis [GO:0042593]; hydrogen peroxide metabolic process [GO:0042743]; negative regulation of apoptotic process [GO:0043066]; regulation of neuron apoptotic process [GO:0043523]; negative regulation of neuron apoptotic process [GO:0043524]; positive regulation of transcription by RNA polymerase II [GO:0045944]; glycolate biosynthetic process [GO:0046295]; negative regulation of protein export from nucleus [GO:0046826]; regulation of inflammatory response [GO:0050727]; detoxification of mercury ion [GO:0050787]; protein stabilization [GO:0050821]; positive regulation of DNA-binding transcription factor activity [GO:0051091]; negative regulation of ubiquitin-protein transferase activity [GO:0051444]; dopamine uptake involved in synaptic transmission [GO:0051583]; regulation of mitochondrial membrane potential [GO:0051881]; positive regulation of protein kinase B signaling [GO:0051897]; membrane depolarization [GO:0051899]; membrane hyperpolarization [GO:0060081]; negative regulation of cell death [GO:0060548]; regulation of androgen receptor signaling pathway [GO:0060765]; methylglyoxal catabolic process to lactate [GO:0061727]; cellular response to hydrogen peroxide [GO:0070301]; detection of oxidative stress [GO:0070994]; cellular oxidant detoxification [GO:0098869]; guanine deglycation [GO:0106044]; guanine deglycation, methylglyoxal removal [GO:0106045]; guanine deglycation, glyoxal removal [GO:0106046]; cellular detoxification of aldehyde [GO:0110095]; cellular detoxification of methylglyoxal [GO:0140041]; positive regulation of protein localization to nucleus [GO:1900182]; negative regulation of neuron death [GO:1901215]; positive regulation of superoxide dismutase activity [GO:1901671]; negative regulation of protein acetylation [GO:1901984]; positive regulation of oxidative stress-induced intrinsic apoptotic signaling pathway [GO:1902177]; negative regulation of endoplasmic reticulum stress-induced intrinsic apoptotic signaling pathway [GO:1902236]; regulation of supramolecular fiber organization [GO:1902903]; positive regulation of mitochondrial electron transport, NADH to ubiquinone [GO:1902958]; negative regulation of death-inducing signaling complex assembly [GO:1903073]; negative regulation of protein K48-linked deubiquitination [GO:1903094]; negative regulation of TRAIL-activated apoptotic signaling pathway [GO:1903122]; positive regulation of pyrroline-5-carboxylate reductase activity [GO:1903168]; positive regulation of tyrosine 3-monooxygenase activity [GO:1903178]; positive regulation of dopamine biosynthetic process [GO:1903181]; glyoxal metabolic process [GO:1903189]; glyoxal catabolic process [GO:1903190]; positive regulation of L-dopa biosynthetic process [GO:1903197]; positive regulation of L-dopa decarboxylase activity [GO:1903200]; negative regulation of oxidative stress-induced cell death [GO:1903202]; negative regulation of hydrogen peroxide-induced cell death [GO:1903206]; negative regulation of hydrogen peroxide-induced neuron death [GO:1903208]; negative regulation of oxidative stress-induced neuron intrinsic apoptotic signaling pathway [GO:1903377]; negative regulation of hydrogen peroxide-induced neuron intrinsic apoptotic signaling pathway [GO:1903384]; negative regulation of reactive oxygen species biosynthetic process [GO:1903427]; positive regulation of reactive oxygen species biosynthetic process [GO:1903428]; positive regulation of autophagy of mitochondrion [GO:1903599]; negative regulation of nitrosative stress-induced intrinsic apoptotic signaling pathway [GO:1905259]; negative regulation of ubiquitin-specific protease activity [GO:2000157]; positive regulation of oxidative phosphorylation uncoupler activity [GO:2000277]; positive regulation of transcription regulatory region DNA binding [GO:2000679]; positive regulation of androgen receptor activity [GO:2000825]; negative regulation of extrinsic apoptotic signaling pathway [GO:2001237]; negative regulation of cysteine-type endopeptidase activity involved in apoptotic signaling pathway [GO:2001268]	core promoter sequence-specific DNA binding [GO:0001046]; double-stranded DNA binding [GO:0003690]; single-stranded DNA binding [GO:0003697]; protein deglycase activity [GO:0036524]; transcription coactivator activity [GO:0003713]; mRNA binding [GO:0003729]; signaling receptor binding [GO:0005102]; copper ion binding [GO:0005507]; protein binding [GO:0005515]; transcription factor binding [GO:0008134]; peptidase activity [GO:0008233]; superoxide dismutase copper chaperone activity [GO:0016532]; oxidoreductase activity, acting on peroxide as acceptor [GO:0016684]; oxygen sensor activity [GO:0019826]; enzyme binding [GO:0019899]; kinase binding [GO:0019900]; cytokine binding [GO:0019955]; tyrosine 3-monooxygenase activator activity [GO:0036470]; L-dopa decarboxylase activator activity [GO:0036478]; identical protein binding [GO:0042802]; protein homodimerization activity [GO:0042803]; small protein activating enzyme binding [GO:0044388]; ubiquitin-like protein conjugating enzyme binding [GO:0044390]; protein-containing complex binding [GO:0044877]; cadherin binding [GO:0045296]; mercury ion binding [GO:0045340]; androgen receptor binding [GO:0050681]; peroxiredoxin activity [GO:0051920]; scaffold protein binding [GO:0097110]; DNA-binding transcription factor binding [GO:0140297]; cupric ion binding [GO:1903135]; cuprous ion binding [GO:1903136]; ubiquitin-specific protease binding [GO:1990381]; glyoxalase (glycolic acid-forming) activity [GO:1990422]	chromatin [GO:0000785]; nucleus [GO:0005634]; nucleoplasm [GO:0005654]; cytoplasm [GO:0005737]; mitochondrion [GO:0005739]; mitochondrial intermembrane space [GO:0005758]; mitochondrial matrix [GO:0005759]; endoplasmic reticulum [GO:0005783]; cytosol [GO:0005829]; plasma membrane [GO:0005886]; adherens junction [GO:0005912]; PML body [GO:0016605]; axon [GO:0030424]; cell body [GO:0044297]; membrane raft [GO:0045121]; perinuclear region of cytoplasm [GO:0048471]; extracellular exosome [GO:0070062]; presynapse [GO:0098793]
Nafisa_PRO4	Parkinson disease protein 7	PARK7	Q99497	Q99497	3.776	-0.7962	XT NP A	2023ms1276	protein deglycosylation [GO:0006517]; methylglyoxal metabolic process [GO:0009438]; regulation of TRAIL production [GO:0032679]; protein deglycation, methylglyoxal removal [GO:0036530]; negative regulation of protein phosphorylation [GO:0001933]; positive regulation of acute inflammatory response to antigenic stimulus [GO:0002866]; DNA repair [GO:0006281]; negative regulation of protein kinase activity [GO:0006469]; proteolysis [GO:0006508]; autophagy [GO:0006914]; inflammatory response [GO:0006954]; mitochondrion organization [GO:0007005]; Ras protein signal transduction [GO:0007265]; single fertilization [GO:0007338]; adult locomotory behavior [GO:0008344]; detoxification of copper ion [GO:0010273]; positive regulation of gene expression [GO:0010628]; negative regulation of gene expression [GO:0010629]; histone modification [GO:0016570]; lactate biosynthetic process [GO:0019249]; insulin secretion [GO:0030073]; positive regulation of protein-containing complex assembly [GO:0031334]; negative regulation of protein ubiquitination [GO:0031397]; negative regulation of protein binding [GO:0032091]; activation of protein kinase B activity [GO:0032148]; negative regulation of proteasomal ubiquitin-dependent protein catabolic process [GO:0032435]; positive regulation of interleukin-8 production [GO:0032757]; positive regulation of peptidyl-serine phosphorylation [GO:0033138]; regulation of histone ubiquitination [GO:0033182]; negative regulation of protein sumoylation [GO:0033234]; positive regulation of NAD(P)H oxidase activity [GO:0033864]; cellular response to oxidative stress [GO:0034599]; regulation of histone acetylation [GO:0035065]; cellular response to glyoxal [GO:0036471]; peptidyl-cysteine deglycation [GO:0036526]; peptidyl-arginine deglycation [GO:0036527]; peptidyl-lysine deglycation [GO:0036528]; protein deglycation, glyoxal removal [GO:0036529]; glutathione deglycation [GO:0036531]; glucose homeostasis [GO:0042593]; hydrogen peroxide metabolic process [GO:0042743]; negative regulation of apoptotic process [GO:0043066]; regulation of neuron apoptotic process [GO:0043523]; negative regulation of neuron apoptotic process [GO:0043524]; positive regulation of transcription by RNA polymerase II [GO:0045944]; glycolate biosynthetic process [GO:0046295]; negative regulation of protein export from nucleus [GO:0046826]; regulation of inflammatory response [GO:0050727]; detoxification of mercury ion [GO:0050787]; protein stabilization [GO:0050821]; positive regulation of DNA-binding transcription factor activity [GO:0051091]; negative regulation of ubiquitin-protein transferase activity [GO:0051444]; dopamine uptake involved in synaptic transmission [GO:0051583]; regulation of mitochondrial membrane potential [GO:0051881]; positive regulation of protein kinase B signaling [GO:0051897]; membrane depolarization [GO:0051899]; membrane hyperpolarization [GO:0060081]; negative regulation of cell death [GO:0060548]; regulation of androgen receptor signaling pathway [GO:0060765]; methylglyoxal catabolic process to lactate [GO:0061727]; cellular response to hydrogen peroxide [GO:0070301]; detection of oxidative stress [GO:0070994]; cellular oxidant detoxification [GO:0098869]; guanine deglycation [GO:0106044]; guanine deglycation, methylglyoxal removal [GO:0106045]; guanine deglycation, glyoxal removal [GO:0106046]; cellular detoxification of aldehyde [GO:0110095]; cellular detoxification of methylglyoxal [GO:0140041]; positive regulation of protein localization to nucleus [GO:1900182]; negative regulation of neuron death [GO:1901215]; positive regulation of superoxide dismutase activity [GO:1901671]; negative regulation of protein acetylation [GO:1901984]; positive regulation of oxidative stress-induced intrinsic apoptotic signaling pathway [GO:1902177]; negative regulation of endoplasmic reticulum stress-induced intrinsic apoptotic signaling pathway [GO:1902236]; regulation of supramolecular fiber organization [GO:1902903]; positive regulation of mitochondrial electron transport, NADH to ubiquinone [GO:1902958]; negative regulation of death-inducing signaling complex assembly [GO:1903073]; negative regulation of protein K48-linked deubiquitination [GO:1903094]; negative regulation of TRAIL-activated apoptotic signaling pathway [GO:1903122]; positive regulation of pyrroline-5-carboxylate reductase activity [GO:1903168]; positive regulation of tyrosine 3-monooxygenase activity [GO:1903178]; positive regulation of dopamine biosynthetic process [GO:1903181]; glyoxal metabolic process [GO:1903189]; glyoxal catabolic process [GO:1903190]; positive regulation of L-dopa biosynthetic process [GO:1903197]; positive regulation of L-dopa decarboxylase activity [GO:1903200]; negative regulation of oxidative stress-induced cell death [GO:1903202]; negative regulation of hydrogen peroxide-induced cell death [GO:1903206]; negative regulation of hydrogen peroxide-induced neuron death [GO:1903208]; negative regulation of oxidative stress-induced neuron intrinsic apoptotic signaling pathway [GO:1903377]; negative regulation of hydrogen peroxide-induced neuron intrinsic apoptotic signaling pathway [GO:1903384]; negative regulation of reactive oxygen species biosynthetic process [GO:1903427]; positive regulation of reactive oxygen species biosynthetic process [GO:1903428]; positive regulation of autophagy of mitochondrion [GO:1903599]; negative regulation of nitrosative stress-induced intrinsic apoptotic signaling pathway [GO:1905259]; negative regulation of ubiquitin-specific protease activity [GO:2000157]; positive regulation of oxidative phosphorylation uncoupler activity [GO:2000277]; positive regulation of transcription regulatory region DNA binding [GO:2000679]; positive regulation of androgen receptor activity [GO:2000825]; negative regulation of extrinsic apoptotic signaling pathway [GO:2001237]; negative regulation of cysteine-type endopeptidase activity involved in apoptotic signaling pathway [GO:2001268]	core promoter sequence-specific DNA binding [GO:0001046]; double-stranded DNA binding [GO:0003690]; single-stranded DNA binding [GO:0003697]; protein deglycase activity [GO:0036524]; transcription coactivator activity [GO:0003713]; mRNA binding [GO:0003729]; signaling receptor binding [GO:0005102]; copper ion binding [GO:0005507]; protein binding [GO:0005515]; transcription factor binding [GO:0008134]; peptidase activity [GO:0008233]; superoxide dismutase copper chaperone activity [GO:0016532]; oxidoreductase activity, acting on peroxide as acceptor [GO:0016684]; oxygen sensor activity [GO:0019826]; enzyme binding [GO:0019899]; kinase binding [GO:0019900]; cytokine binding [GO:0019955]; tyrosine 3-monooxygenase activator activity [GO:0036470]; L-dopa decarboxylase activator activity [GO:0036478]; identical protein binding [GO:0042802]; protein homodimerization activity [GO:0042803]; small protein activating enzyme binding [GO:0044388]; ubiquitin-like protein conjugating enzyme binding [GO:0044390]; protein-containing complex binding [GO:0044877]; cadherin binding [GO:0045296]; mercury ion binding [GO:0045340]; androgen receptor binding [GO:0050681]; peroxiredoxin activity [GO:0051920]; scaffold protein binding [GO:0097110]; DNA-binding transcription factor binding [GO:0140297]; cupric ion binding [GO:1903135]; cuprous ion binding [GO:1903136]; ubiquitin-specific protease binding [GO:1990381]; glyoxalase (glycolic acid-forming) activity [GO:1990422]	chromatin [GO:0000785]; nucleus [GO:0005634]; nucleoplasm [GO:0005654]; cytoplasm [GO:0005737]; mitochondrion [GO:0005739]; mitochondrial intermembrane space [GO:0005758]; mitochondrial matrix [GO:0005759]; endoplasmic reticulum [GO:0005783]; cytosol [GO:0005829]; plasma membrane [GO:0005886]; adherens junction [GO:0005912]; PML body [GO:0016605]; axon [GO:0030424]; cell body [GO:0044297]; membrane raft [GO:0045121]; perinuclear region of cytoplasm [GO:0048471]; extracellular exosome [GO:0070062]; presynapse [GO:0098793]
Nafisa_PRO3	Parkinson disease protein 7	PARK7	Q99497	Q99497	3.8756	-0.6949	XT NP A	2023ms1276	protein deglycosylation [GO:0006517]; methylglyoxal metabolic process [GO:0009438]; regulation of TRAIL production [GO:0032679]; protein deglycation, methylglyoxal removal [GO:0036530]; negative regulation of protein phosphorylation [GO:0001933]; positive regulation of acute inflammatory response to antigenic stimulus [GO:0002866]; DNA repair [GO:0006281]; negative regulation of protein kinase activity [GO:0006469]; proteolysis [GO:0006508]; autophagy [GO:0006914]; inflammatory response [GO:0006954]; mitochondrion organization [GO:0007005]; Ras protein signal transduction [GO:0007265]; single fertilization [GO:0007338]; adult locomotory behavior [GO:0008344]; detoxification of copper ion [GO:0010273]; positive regulation of gene expression [GO:0010628]; negative regulation of gene expression [GO:0010629]; histone modification [GO:0016570]; lactate biosynthetic process [GO:0019249]; insulin secretion [GO:0030073]; positive regulation of protein-containing complex assembly [GO:0031334]; negative regulation of protein ubiquitination [GO:0031397]; negative regulation of protein binding [GO:0032091]; activation of protein kinase B activity [GO:0032148]; negative regulation of proteasomal ubiquitin-dependent protein catabolic process [GO:0032435]; positive regulation of interleukin-8 production [GO:0032757]; positive regulation of peptidyl-serine phosphorylation [GO:0033138]; regulation of histone ubiquitination [GO:0033182]; negative regulation of protein sumoylation [GO:0033234]; positive regulation of NAD(P)H oxidase activity [GO:0033864]; cellular response to oxidative stress [GO:0034599]; regulation of histone acetylation [GO:0035065]; cellular response to glyoxal [GO:0036471]; peptidyl-cysteine deglycation [GO:0036526]; peptidyl-arginine deglycation [GO:0036527]; peptidyl-lysine deglycation [GO:0036528]; protein deglycation, glyoxal removal [GO:0036529]; glutathione deglycation [GO:0036531]; glucose homeostasis [GO:0042593]; hydrogen peroxide metabolic process [GO:0042743]; negative regulation of apoptotic process [GO:0043066]; regulation of neuron apoptotic process [GO:0043523]; negative regulation of neuron apoptotic process [GO:0043524]; positive regulation of transcription by RNA polymerase II [GO:0045944]; glycolate biosynthetic process [GO:0046295]; negative regulation of protein export from nucleus [GO:0046826]; regulation of inflammatory response [GO:0050727]; detoxification of mercury ion [GO:0050787]; protein stabilization [GO:0050821]; positive regulation of DNA-binding transcription factor activity [GO:0051091]; negative regulation of ubiquitin-protein transferase activity [GO:0051444]; dopamine uptake involved in synaptic transmission [GO:0051583]; regulation of mitochondrial membrane potential [GO:0051881]; positive regulation of protein kinase B signaling [GO:0051897]; membrane depolarization [GO:0051899]; membrane hyperpolarization [GO:0060081]; negative regulation of cell death [GO:0060548]; regulation of androgen receptor signaling pathway [GO:0060765]; methylglyoxal catabolic process to lactate [GO:0061727]; cellular response to hydrogen peroxide [GO:0070301]; detection of oxidative stress [GO:0070994]; cellular oxidant detoxification [GO:0098869]; guanine deglycation [GO:0106044]; guanine deglycation, methylglyoxal removal [GO:0106045]; guanine deglycation, glyoxal removal [GO:0106046]; cellular detoxification of aldehyde [GO:0110095]; cellular detoxification of methylglyoxal [GO:0140041]; positive regulation of protein localization to nucleus [GO:1900182]; negative regulation of neuron death [GO:1901215]; positive regulation of superoxide dismutase activity [GO:1901671]; negative regulation of protein acetylation [GO:1901984]; positive regulation of oxidative stress-induced intrinsic apoptotic signaling pathway [GO:1902177]; negative regulation of endoplasmic reticulum stress-induced intrinsic apoptotic signaling pathway [GO:1902236]; regulation of supramolecular fiber organization [GO:1902903]; positive regulation of mitochondrial electron transport, NADH to ubiquinone [GO:1902958]; negative regulation of death-inducing signaling complex assembly [GO:1903073]; negative regulation of protein K48-linked deubiquitination [GO:1903094]; negative regulation of TRAIL-activated apoptotic signaling pathway [GO:1903122]; positive regulation of pyrroline-5-carboxylate reductase activity [GO:1903168]; positive regulation of tyrosine 3-monooxygenase activity [GO:1903178]; positive regulation of dopamine biosynthetic process [GO:1903181]; glyoxal metabolic process [GO:1903189]; glyoxal catabolic process [GO:1903190]; positive regulation of L-dopa biosynthetic process [GO:1903197]; positive regulation of L-dopa decarboxylase activity [GO:1903200]; negative regulation of oxidative stress-induced cell death [GO:1903202]; negative regulation of hydrogen peroxide-induced cell death [GO:1903206]; negative regulation of hydrogen peroxide-induced neuron death [GO:1903208]; negative regulation of oxidative stress-induced neuron intrinsic apoptotic signaling pathway [GO:1903377]; negative regulation of hydrogen peroxide-induced neuron intrinsic apoptotic signaling pathway [GO:1903384]; negative regulation of reactive oxygen species biosynthetic process [GO:1903427]; positive regulation of reactive oxygen species biosynthetic process [GO:1903428]; positive regulation of autophagy of mitochondrion [GO:1903599]; negative regulation of nitrosative stress-induced intrinsic apoptotic signaling pathway [GO:1905259]; negative regulation of ubiquitin-specific protease activity [GO:2000157]; positive regulation of oxidative phosphorylation uncoupler activity [GO:2000277]; positive regulation of transcription regulatory region DNA binding [GO:2000679]; positive regulation of androgen receptor activity [GO:2000825]; negative regulation of extrinsic apoptotic signaling pathway [GO:2001237]; negative regulation of cysteine-type endopeptidase activity involved in apoptotic signaling pathway [GO:2001268]	core promoter sequence-specific DNA binding [GO:0001046]; double-stranded DNA binding [GO:0003690]; single-stranded DNA binding [GO:0003697]; protein deglycase activity [GO:0036524]; transcription coactivator activity [GO:0003713]; mRNA binding [GO:0003729]; signaling receptor binding [GO:0005102]; copper ion binding [GO:0005507]; protein binding [GO:0005515]; transcription factor binding [GO:0008134]; peptidase activity [GO:0008233]; superoxide dismutase copper chaperone activity [GO:0016532]; oxidoreductase activity, acting on peroxide as acceptor [GO:0016684]; oxygen sensor activity [GO:0019826]; enzyme binding [GO:0019899]; kinase binding [GO:0019900]; cytokine binding [GO:0019955]; tyrosine 3-monooxygenase activator activity [GO:0036470]; L-dopa decarboxylase activator activity [GO:0036478]; identical protein binding [GO:0042802]; protein homodimerization activity [GO:0042803]; small protein activating enzyme binding [GO:0044388]; ubiquitin-like protein conjugating enzyme binding [GO:0044390]; protein-containing complex binding [GO:0044877]; cadherin binding [GO:0045296]; mercury ion binding [GO:0045340]; androgen receptor binding [GO:0050681]; peroxiredoxin activity [GO:0051920]; scaffold protein binding [GO:0097110]; DNA-binding transcription factor binding [GO:0140297]; cupric ion binding [GO:1903135]; cuprous ion binding [GO:1903136]; ubiquitin-specific protease binding [GO:1990381]; glyoxalase (glycolic acid-forming) activity [GO:1990422]	chromatin [GO:0000785]; nucleus [GO:0005634]; nucleoplasm [GO:0005654]; cytoplasm [GO:0005737]; mitochondrion [GO:0005739]; mitochondrial intermembrane space [GO:0005758]; mitochondrial matrix [GO:0005759]; endoplasmic reticulum [GO:0005783]; cytosol [GO:0005829]; plasma membrane [GO:0005886]; adherens junction [GO:0005912]; PML body [GO:0016605]; axon [GO:0030424]; cell body [GO:0044297]; membrane raft [GO:0045121]; perinuclear region of cytoplasm [GO:0048471]; extracellular exosome [GO:0070062]; presynapse [GO:0098793]
Nafisa_PRO1	Parkinson disease protein 7	PARK7	Q99497	Q99497	3.6118	-0.9354	XT NP A	2023ms1276	protein deglycosylation [GO:0006517]; methylglyoxal metabolic process [GO:0009438]; regulation of TRAIL production [GO:0032679]; protein deglycation, methylglyoxal removal [GO:0036530]; negative regulation of protein phosphorylation [GO:0001933]; positive regulation of acute inflammatory response to antigenic stimulus [GO:0002866]; DNA repair [GO:0006281]; negative regulation of protein kinase activity [GO:0006469]; proteolysis [GO:0006508]; autophagy [GO:0006914]; inflammatory response [GO:0006954]; mitochondrion organization [GO:0007005]; Ras protein signal transduction [GO:0007265]; single fertilization [GO:0007338]; adult locomotory behavior [GO:0008344]; detoxification of copper ion [GO:0010273]; positive regulation of gene expression [GO:0010628]; negative regulation of gene expression [GO:0010629]; histone modification [GO:0016570]; lactate biosynthetic process [GO:0019249]; insulin secretion [GO:0030073]; positive regulation of protein-containing complex assembly [GO:0031334]; negative regulation of protein ubiquitination [GO:0031397]; negative regulation of protein binding [GO:0032091]; activation of protein kinase B activity [GO:0032148]; negative regulation of proteasomal ubiquitin-dependent protein catabolic process [GO:0032435]; positive regulation of interleukin-8 production [GO:0032757]; positive regulation of peptidyl-serine phosphorylation [GO:0033138]; regulation of histone ubiquitination [GO:0033182]; negative regulation of protein sumoylation [GO:0033234]; positive regulation of NAD(P)H oxidase activity [GO:0033864]; cellular response to oxidative stress [GO:0034599]; regulation of histone acetylation [GO:0035065]; cellular response to glyoxal [GO:0036471]; peptidyl-cysteine deglycation [GO:0036526]; peptidyl-arginine deglycation [GO:0036527]; peptidyl-lysine deglycation [GO:0036528]; protein deglycation, glyoxal removal [GO:0036529]; glutathione deglycation [GO:0036531]; glucose homeostasis [GO:0042593]; hydrogen peroxide metabolic process [GO:0042743]; negative regulation of apoptotic process [GO:0043066]; regulation of neuron apoptotic process [GO:0043523]; negative regulation of neuron apoptotic process [GO:0043524]; positive regulation of transcription by RNA polymerase II [GO:0045944]; glycolate biosynthetic process [GO:0046295]; negative regulation of protein export from nucleus [GO:0046826]; regulation of inflammatory response [GO:0050727]; detoxification of mercury ion [GO:0050787]; protein stabilization [GO:0050821]; positive regulation of DNA-binding transcription factor activity [GO:0051091]; negative regulation of ubiquitin-protein transferase activity [GO:0051444]; dopamine uptake involved in synaptic transmission [GO:0051583]; regulation of mitochondrial membrane potential [GO:0051881]; positive regulation of protein kinase B signaling [GO:0051897]; membrane depolarization [GO:0051899]; membrane hyperpolarization [GO:0060081]; negative regulation of cell death [GO:0060548]; regulation of androgen receptor signaling pathway [GO:0060765]; methylglyoxal catabolic process to lactate [GO:0061727]; cellular response to hydrogen peroxide [GO:0070301]; detection of oxidative stress [GO:0070994]; cellular oxidant detoxification [GO:0098869]; guanine deglycation [GO:0106044]; guanine deglycation, methylglyoxal removal [GO:0106045]; guanine deglycation, glyoxal removal [GO:0106046]; cellular detoxification of aldehyde [GO:0110095]; cellular detoxification of methylglyoxal [GO:0140041]; positive regulation of protein localization to nucleus [GO:1900182]; negative regulation of neuron death [GO:1901215]; positive regulation of superoxide dismutase activity [GO:1901671]; negative regulation of protein acetylation [GO:1901984]; positive regulation of oxidative stress-induced intrinsic apoptotic signaling pathway [GO:1902177]; negative regulation of endoplasmic reticulum stress-induced intrinsic apoptotic signaling pathway [GO:1902236]; regulation of supramolecular fiber organization [GO:1902903]; positive regulation of mitochondrial electron transport, NADH to ubiquinone [GO:1902958]; negative regulation of death-inducing signaling complex assembly [GO:1903073]; negative regulation of protein K48-linked deubiquitination [GO:1903094]; negative regulation of TRAIL-activated apoptotic signaling pathway [GO:1903122]; positive regulation of pyrroline-5-carboxylate reductase activity [GO:1903168]; positive regulation of tyrosine 3-monooxygenase activity [GO:1903178]; positive regulation of dopamine biosynthetic process [GO:1903181]; glyoxal metabolic process [GO:1903189]; glyoxal catabolic process [GO:1903190]; positive regulation of L-dopa biosynthetic process [GO:1903197]; positive regulation of L-dopa decarboxylase activity [GO:1903200]; negative regulation of oxidative stress-induced cell death [GO:1903202]; negative regulation of hydrogen peroxide-induced cell death [GO:1903206]; negative regulation of hydrogen peroxide-induced neuron death [GO:1903208]; negative regulation of oxidative stress-induced neuron intrinsic apoptotic signaling pathway [GO:1903377]; negative regulation of hydrogen peroxide-induced neuron intrinsic apoptotic signaling pathway [GO:1903384]; negative regulation of reactive oxygen species biosynthetic process [GO:1903427]; positive regulation of reactive oxygen species biosynthetic process [GO:1903428]; positive regulation of autophagy of mitochondrion [GO:1903599]; negative regulation of nitrosative stress-induced intrinsic apoptotic signaling pathway [GO:1905259]; negative regulation of ubiquitin-specific protease activity [GO:2000157]; positive regulation of oxidative phosphorylation uncoupler activity [GO:2000277]; positive regulation of transcription regulatory region DNA binding [GO:2000679]; positive regulation of androgen receptor activity [GO:2000825]; negative regulation of extrinsic apoptotic signaling pathway [GO:2001237]; negative regulation of cysteine-type endopeptidase activity involved in apoptotic signaling pathway [GO:2001268]	core promoter sequence-specific DNA binding [GO:0001046]; double-stranded DNA binding [GO:0003690]; single-stranded DNA binding [GO:0003697]; protein deglycase activity [GO:0036524]; transcription coactivator activity [GO:0003713]; mRNA binding [GO:0003729]; signaling receptor binding [GO:0005102]; copper ion binding [GO:0005507]; protein binding [GO:0005515]; transcription factor binding [GO:0008134]; peptidase activity [GO:0008233]; superoxide dismutase copper chaperone activity [GO:0016532]; oxidoreductase activity, acting on peroxide as acceptor [GO:0016684]; oxygen sensor activity [GO:0019826]; enzyme binding [GO:0019899]; kinase binding [GO:0019900]; cytokine binding [GO:0019955]; tyrosine 3-monooxygenase activator activity [GO:0036470]; L-dopa decarboxylase activator activity [GO:0036478]; identical protein binding [GO:0042802]; protein homodimerization activity [GO:0042803]; small protein activating enzyme binding [GO:0044388]; ubiquitin-like protein conjugating enzyme binding [GO:0044390]; protein-containing complex binding [GO:0044877]; cadherin binding [GO:0045296]; mercury ion binding [GO:0045340]; androgen receptor binding [GO:0050681]; peroxiredoxin activity [GO:0051920]; scaffold protein binding [GO:0097110]; DNA-binding transcription factor binding [GO:0140297]; cupric ion binding [GO:1903135]; cuprous ion binding [GO:1903136]; ubiquitin-specific protease binding [GO:1990381]; glyoxalase (glycolic acid-forming) activity [GO:1990422]	chromatin [GO:0000785]; nucleus [GO:0005634]; nucleoplasm [GO:0005654]; cytoplasm [GO:0005737]; mitochondrion [GO:0005739]; mitochondrial intermembrane space [GO:0005758]; mitochondrial matrix [GO:0005759]; endoplasmic reticulum [GO:0005783]; cytosol [GO:0005829]; plasma membrane [GO:0005886]; adherens junction [GO:0005912]; PML body [GO:0016605]; axon [GO:0030424]; cell body [GO:0044297]; membrane raft [GO:0045121]; perinuclear region of cytoplasm [GO:0048471]; extracellular exosome [GO:0070062]; presynapse [GO:0098793]
Nafisa_SEN7	UBX domain-containing protein 4	UBXN4	Q92575	Q3ZBU9	3.714	-0.8988	XT NP B	2023ms1276	NA	NA	NA
Nafisa_SEN6	UBX domain-containing protein 4	UBXN4	Q92575	Q3ZBU9	3.4713	-1.1558	XT NP B	2023ms1276	NA	NA	NA
Nafisa_SEN5	UBX domain-containing protein 4	UBXN4	Q92575	Q3ZBU9	3.6084	-1.0447	XT NP B	2023ms1276	NA	NA	NA
Nafisa_SEN4	UBX domain-containing protein 4	UBXN4	Q92575	Q3ZBU9	3.5688	-1.0516	XT NP B	2023ms1276	NA	NA	NA
Nafisa_SEN3	UBX domain-containing protein 4	UBXN4	Q92575	Q3ZBU9	3.6476	-0.9721	XT NP B	2023ms1276	NA	NA	NA
Nafisa_SEN2	UBX domain-containing protein 4	UBXN4	Q92575	Q3ZBU9	3.766	-0.8669	XT NP B	2023ms1276	NA	NA	NA
Nafisa_SEN1	UBX domain-containing protein 4	UBXN4	Q92575	Q3ZBU9	3.5306	-1.0871	XT NP B	2023ms1276	NA	NA	NA
Nafisa_PRO7	UBX domain-containing protein 4	UBXN4	Q92575	Q3ZBU9	3.5708	-0.9841	XT NP B	2023ms1276	NA	NA	NA
Nafisa_PRO6	UBX domain-containing protein 4	UBXN4	Q92575	Q3ZBU9	3.5362	-1.0089	XT NP B	2023ms1276	NA	NA	NA
Nafisa_PRO5	UBX domain-containing protein 4	UBXN4	Q92575	Q3ZBU9	3.3464	-1.1908	XT NP B	2023ms1276	NA	NA	NA
Nafisa_PRO4	UBX domain-containing protein 4	UBXN4	Q92575	Q3ZBU9	3.6091	-0.9632	XT NP B	2023ms1276	NA	NA	NA
Nafisa_PRO3	UBX domain-containing protein 4	UBXN4	Q92575	Q3ZBU9	3.6104	-0.9601	XT NP B	2023ms1276	NA	NA	NA
Nafisa_PRO2	UBX domain-containing protein 4	UBXN4	Q92575	Q3ZBU9	3.746	-0.8058	XT NP B	2023ms1276	NA	NA	NA
Nafisa_PRO1	UBX domain-containing protein 4	UBXN4	Q92575	Q3ZBU9	3.8175	-0.7298	XT NP B	2023ms1276	NA	NA	NA
Nafisa_SEN7	Isoform of Q7L5Y1, Isoform 2 of Mitochondrial enolase superfamily member 1	ENOSF1	Q7L5Y1	Q7L5Y1-2	4.1203	-0.4924	XT NP B	2023ms1276	NA	NA	NA
Nafisa_SEN6	Isoform of Q7L5Y1, Isoform 2 of Mitochondrial enolase superfamily member 1	ENOSF1	Q7L5Y1	Q7L5Y1-2	4.0989	-0.5282	XT NP B	2023ms1276	NA	NA	NA
Nafisa_SEN5	Isoform of Q7L5Y1, Isoform 2 of Mitochondrial enolase superfamily member 1	ENOSF1	Q7L5Y1	Q7L5Y1-2	4.17	-0.4831	XT NP B	2023ms1276	NA	NA	NA
Nafisa_SEN4	Isoform of Q7L5Y1, Isoform 2 of Mitochondrial enolase superfamily member 1	ENOSF1	Q7L5Y1	Q7L5Y1-2	3.8705	-0.7499	XT NP B	2023ms1276	NA	NA	NA
Nafisa_SEN3	Isoform of Q7L5Y1, Isoform 2 of Mitochondrial enolase superfamily member 1	ENOSF1	Q7L5Y1	Q7L5Y1-2	4.0983	-0.5213	XT NP B	2023ms1276	NA	NA	NA
Nafisa_SEN2	Isoform of Q7L5Y1, Isoform 2 of Mitochondrial enolase superfamily member 1	ENOSF1	Q7L5Y1	Q7L5Y1-2	4.1042	-0.5287	XT NP B	2023ms1276	NA	NA	NA
Nafisa_SEN1	Isoform of Q7L5Y1, Isoform 2 of Mitochondrial enolase superfamily member 1	ENOSF1	Q7L5Y1	Q7L5Y1-2	4.127	-0.4907	XT NP B	2023ms1276	NA	NA	NA
Nafisa_PRO4	Isoform of Q7L5Y1, Isoform 2 of Mitochondrial enolase superfamily member 1	ENOSF1	Q7L5Y1	Q7L5Y1-2	3.0881	-1.4841	XT NP B	2023ms1276	NA	NA	NA
Nafisa_PRO1	Isoform of Q7L5Y1, Isoform 2 of Mitochondrial enolase superfamily member 1	ENOSF1	Q7L5Y1	Q7L5Y1-2	3.2804	-1.2669	XT NP B	2023ms1276	NA	NA	NA
Nafisa_SEN7	Mevalonate kinase	MVK	B2RDU6	Q5E9T8	4.3631	-0.2496	XT NP B	2023ms1276	NA	NA	NA
Nafisa_SEN6	Mevalonate kinase	MVK	B2RDU6	Q5E9T8	4.2803	-0.3468	XT NP B	2023ms1276	NA	NA	NA
Nafisa_SEN5	Mevalonate kinase	MVK	B2RDU6	Q5E9T8	4.2914	-0.3617	XT NP B	2023ms1276	NA	NA	NA
Nafisa_SEN4	Mevalonate kinase	MVK	B2RDU6	Q5E9T8	4.3278	-0.2925	XT NP B	2023ms1276	NA	NA	NA
Nafisa_SEN3	Mevalonate kinase	MVK	B2RDU6	Q5E9T8	4.3333	-0.2864	XT NP B	2023ms1276	NA	NA	NA
Nafisa_SEN2	Mevalonate kinase	MVK	B2RDU6	Q5E9T8	4.2876	-0.3453	XT NP B	2023ms1276	NA	NA	NA
Nafisa_SEN1	Mevalonate kinase	MVK	B2RDU6	Q5E9T8	4.3122	-0.3056	XT NP B	2023ms1276	NA	NA	NA
Nafisa_PRO7	Mevalonate kinase	MVK	B2RDU6	Q5E9T8	4.2913	-0.2636	XT NP B	2023ms1276	NA	NA	NA
Nafisa_PRO6	Mevalonate kinase	MVK	B2RDU6	Q5E9T8	4.3465	-0.1986	XT NP B	2023ms1276	NA	NA	NA
Nafisa_PRO5	Mevalonate kinase	MVK	B2RDU6	Q5E9T8	4.2493	-0.2879	XT NP B	2023ms1276	NA	NA	NA
Nafisa_PRO4	Mevalonate kinase	MVK	B2RDU6	Q5E9T8	4.3481	-0.2241	XT NP B	2023ms1276	NA	NA	NA
Nafisa_PRO3	Mevalonate kinase	MVK	B2RDU6	Q5E9T8	4.3245	-0.246	XT NP B	2023ms1276	NA	NA	NA
Nafisa_PRO2	Mevalonate kinase	MVK	B2RDU6	Q5E9T8	4.3242	-0.2276	XT NP B	2023ms1276	NA	NA	NA
Nafisa_PRO1	Mevalonate kinase	MVK	B2RDU6	Q5E9T8	4.3209	-0.2263	XT NP B	2023ms1276	NA	NA	NA
Nafisa_SEN7	ER degradation-enhancing alpha-mannosidase-like protein 2;Isoform of Q9BV94, Isoform 2 of ER degradation-enhancing alpha-mannosidase-like protein 2	EDEM2;EDEM2	NA	Q9BV94;Q9BV94-2	4.4601	-0.1527	XT NP B	2023ms1276	carbohydrate metabolic process [GO:0005975]; response to unfolded protein [GO:0006986]; viral protein processing [GO:0019082]; trimming of terminal mannose on B branch [GO:0036509]; trimming of terminal mannose on C branch [GO:0036510]; trimming of first mannose on A branch [GO:0036511]; trimming of second mannose on A branch [GO:0036512]; ubiquitin-dependent glycoprotein ERAD pathway [GO:0097466]; positive regulation of retrograde protein transport, ER to cytosol [GO:1904154]; mannose trimming involved in glycoprotein ERAD pathway [GO:1904382];	mannosyl-oligosaccharide 1,2-alpha-mannosidase activity [GO:0004571]; calcium ion binding [GO:0005509];	endoplasmic reticulum [GO:0005783]; endoplasmic reticulum lumen [GO:0005788]; membrane [GO:0016020]; endoplasmic reticulum quality control compartment [GO:0044322];
Nafisa_SEN6	ER degradation-enhancing alpha-mannosidase-like protein 2;Isoform of Q9BV94, Isoform 2 of ER degradation-enhancing alpha-mannosidase-like protein 2	EDEM2;EDEM2	NA	Q9BV94;Q9BV94-2	4.5164	-0.1107	XT NP B	2023ms1276	carbohydrate metabolic process [GO:0005975]; response to unfolded protein [GO:0006986]; viral protein processing [GO:0019082]; trimming of terminal mannose on B branch [GO:0036509]; trimming of terminal mannose on C branch [GO:0036510]; trimming of first mannose on A branch [GO:0036511]; trimming of second mannose on A branch [GO:0036512]; ubiquitin-dependent glycoprotein ERAD pathway [GO:0097466]; positive regulation of retrograde protein transport, ER to cytosol [GO:1904154]; mannose trimming involved in glycoprotein ERAD pathway [GO:1904382];	mannosyl-oligosaccharide 1,2-alpha-mannosidase activity [GO:0004571]; calcium ion binding [GO:0005509];	endoplasmic reticulum [GO:0005783]; endoplasmic reticulum lumen [GO:0005788]; membrane [GO:0016020]; endoplasmic reticulum quality control compartment [GO:0044322];
Nafisa_SEN5	ER degradation-enhancing alpha-mannosidase-like protein 2;Isoform of Q9BV94, Isoform 2 of ER degradation-enhancing alpha-mannosidase-like protein 2	EDEM2;EDEM2	NA	Q9BV94;Q9BV94-2	4.4288	-0.2243	XT NP B	2023ms1276	carbohydrate metabolic process [GO:0005975]; response to unfolded protein [GO:0006986]; viral protein processing [GO:0019082]; trimming of terminal mannose on B branch [GO:0036509]; trimming of terminal mannose on C branch [GO:0036510]; trimming of first mannose on A branch [GO:0036511]; trimming of second mannose on A branch [GO:0036512]; ubiquitin-dependent glycoprotein ERAD pathway [GO:0097466]; positive regulation of retrograde protein transport, ER to cytosol [GO:1904154]; mannose trimming involved in glycoprotein ERAD pathway [GO:1904382];	mannosyl-oligosaccharide 1,2-alpha-mannosidase activity [GO:0004571]; calcium ion binding [GO:0005509];	endoplasmic reticulum [GO:0005783]; endoplasmic reticulum lumen [GO:0005788]; membrane [GO:0016020]; endoplasmic reticulum quality control compartment [GO:0044322];
Nafisa_SEN4	ER degradation-enhancing alpha-mannosidase-like protein 2;Isoform of Q9BV94, Isoform 2 of ER degradation-enhancing alpha-mannosidase-like protein 2	EDEM2;EDEM2	NA	Q9BV94;Q9BV94-2	4.3712	-0.2492	XT NP B	2023ms1276	carbohydrate metabolic process [GO:0005975]; response to unfolded protein [GO:0006986]; viral protein processing [GO:0019082]; trimming of terminal mannose on B branch [GO:0036509]; trimming of terminal mannose on C branch [GO:0036510]; trimming of first mannose on A branch [GO:0036511]; trimming of second mannose on A branch [GO:0036512]; ubiquitin-dependent glycoprotein ERAD pathway [GO:0097466]; positive regulation of retrograde protein transport, ER to cytosol [GO:1904154]; mannose trimming involved in glycoprotein ERAD pathway [GO:1904382];	mannosyl-oligosaccharide 1,2-alpha-mannosidase activity [GO:0004571]; calcium ion binding [GO:0005509];	endoplasmic reticulum [GO:0005783]; endoplasmic reticulum lumen [GO:0005788]; membrane [GO:0016020]; endoplasmic reticulum quality control compartment [GO:0044322];
Nafisa_SEN3	ER degradation-enhancing alpha-mannosidase-like protein 2;Isoform of Q9BV94, Isoform 2 of ER degradation-enhancing alpha-mannosidase-like protein 2	EDEM2;EDEM2	NA	Q9BV94;Q9BV94-2	4.3781	-0.2415	XT NP B	2023ms1276	carbohydrate metabolic process [GO:0005975]; response to unfolded protein [GO:0006986]; viral protein processing [GO:0019082]; trimming of terminal mannose on B branch [GO:0036509]; trimming of terminal mannose on C branch [GO:0036510]; trimming of first mannose on A branch [GO:0036511]; trimming of second mannose on A branch [GO:0036512]; ubiquitin-dependent glycoprotein ERAD pathway [GO:0097466]; positive regulation of retrograde protein transport, ER to cytosol [GO:1904154]; mannose trimming involved in glycoprotein ERAD pathway [GO:1904382];	mannosyl-oligosaccharide 1,2-alpha-mannosidase activity [GO:0004571]; calcium ion binding [GO:0005509];	endoplasmic reticulum [GO:0005783]; endoplasmic reticulum lumen [GO:0005788]; membrane [GO:0016020]; endoplasmic reticulum quality control compartment [GO:0044322];
Nafisa_SEN2	ER degradation-enhancing alpha-mannosidase-like protein 2;Isoform of Q9BV94, Isoform 2 of ER degradation-enhancing alpha-mannosidase-like protein 2	EDEM2;EDEM2	NA	Q9BV94;Q9BV94-2	4.4239	-0.2091	XT NP B	2023ms1276	carbohydrate metabolic process [GO:0005975]; response to unfolded protein [GO:0006986]; viral protein processing [GO:0019082]; trimming of terminal mannose on B branch [GO:0036509]; trimming of terminal mannose on C branch [GO:0036510]; trimming of first mannose on A branch [GO:0036511]; trimming of second mannose on A branch [GO:0036512]; ubiquitin-dependent glycoprotein ERAD pathway [GO:0097466]; positive regulation of retrograde protein transport, ER to cytosol [GO:1904154]; mannose trimming involved in glycoprotein ERAD pathway [GO:1904382];	mannosyl-oligosaccharide 1,2-alpha-mannosidase activity [GO:0004571]; calcium ion binding [GO:0005509];	endoplasmic reticulum [GO:0005783]; endoplasmic reticulum lumen [GO:0005788]; membrane [GO:0016020]; endoplasmic reticulum quality control compartment [GO:0044322];
Nafisa_SEN1	ER degradation-enhancing alpha-mannosidase-like protein 2;Isoform of Q9BV94, Isoform 2 of ER degradation-enhancing alpha-mannosidase-like protein 2	EDEM2;EDEM2	NA	Q9BV94;Q9BV94-2	4.4432	-0.1745	XT NP B	2023ms1276	carbohydrate metabolic process [GO:0005975]; response to unfolded protein [GO:0006986]; viral protein processing [GO:0019082]; trimming of terminal mannose on B branch [GO:0036509]; trimming of terminal mannose on C branch [GO:0036510]; trimming of first mannose on A branch [GO:0036511]; trimming of second mannose on A branch [GO:0036512]; ubiquitin-dependent glycoprotein ERAD pathway [GO:0097466]; positive regulation of retrograde protein transport, ER to cytosol [GO:1904154]; mannose trimming involved in glycoprotein ERAD pathway [GO:1904382];	mannosyl-oligosaccharide 1,2-alpha-mannosidase activity [GO:0004571]; calcium ion binding [GO:0005509];	endoplasmic reticulum [GO:0005783]; endoplasmic reticulum lumen [GO:0005788]; membrane [GO:0016020]; endoplasmic reticulum quality control compartment [GO:0044322];
Nafisa_PRO7	ER degradation-enhancing alpha-mannosidase-like protein 2;Isoform of Q9BV94, Isoform 2 of ER degradation-enhancing alpha-mannosidase-like protein 2	EDEM2;EDEM2	NA	Q9BV94;Q9BV94-2	4.2488	-0.306	XT NP B	2023ms1276	carbohydrate metabolic process [GO:0005975]; response to unfolded protein [GO:0006986]; viral protein processing [GO:0019082]; trimming of terminal mannose on B branch [GO:0036509]; trimming of terminal mannose on C branch [GO:0036510]; trimming of first mannose on A branch [GO:0036511]; trimming of second mannose on A branch [GO:0036512]; ubiquitin-dependent glycoprotein ERAD pathway [GO:0097466]; positive regulation of retrograde protein transport, ER to cytosol [GO:1904154]; mannose trimming involved in glycoprotein ERAD pathway [GO:1904382];	mannosyl-oligosaccharide 1,2-alpha-mannosidase activity [GO:0004571]; calcium ion binding [GO:0005509];	endoplasmic reticulum [GO:0005783]; endoplasmic reticulum lumen [GO:0005788]; membrane [GO:0016020]; endoplasmic reticulum quality control compartment [GO:0044322];
Nafisa_PRO6	ER degradation-enhancing alpha-mannosidase-like protein 2;Isoform of Q9BV94, Isoform 2 of ER degradation-enhancing alpha-mannosidase-like protein 2	EDEM2;EDEM2	NA	Q9BV94;Q9BV94-2	4.1723	-0.3728	XT NP B	2023ms1276	carbohydrate metabolic process [GO:0005975]; response to unfolded protein [GO:0006986]; viral protein processing [GO:0019082]; trimming of terminal mannose on B branch [GO:0036509]; trimming of terminal mannose on C branch [GO:0036510]; trimming of first mannose on A branch [GO:0036511]; trimming of second mannose on A branch [GO:0036512]; ubiquitin-dependent glycoprotein ERAD pathway [GO:0097466]; positive regulation of retrograde protein transport, ER to cytosol [GO:1904154]; mannose trimming involved in glycoprotein ERAD pathway [GO:1904382];	mannosyl-oligosaccharide 1,2-alpha-mannosidase activity [GO:0004571]; calcium ion binding [GO:0005509];	endoplasmic reticulum [GO:0005783]; endoplasmic reticulum lumen [GO:0005788]; membrane [GO:0016020]; endoplasmic reticulum quality control compartment [GO:0044322];
Nafisa_PRO5	ER degradation-enhancing alpha-mannosidase-like protein 2;Isoform of Q9BV94, Isoform 2 of ER degradation-enhancing alpha-mannosidase-like protein 2	EDEM2;EDEM2	NA	Q9BV94;Q9BV94-2	4.2165	-0.3207	XT NP B	2023ms1276	carbohydrate metabolic process [GO:0005975]; response to unfolded protein [GO:0006986]; viral protein processing [GO:0019082]; trimming of terminal mannose on B branch [GO:0036509]; trimming of terminal mannose on C branch [GO:0036510]; trimming of first mannose on A branch [GO:0036511]; trimming of second mannose on A branch [GO:0036512]; ubiquitin-dependent glycoprotein ERAD pathway [GO:0097466]; positive regulation of retrograde protein transport, ER to cytosol [GO:1904154]; mannose trimming involved in glycoprotein ERAD pathway [GO:1904382];	mannosyl-oligosaccharide 1,2-alpha-mannosidase activity [GO:0004571]; calcium ion binding [GO:0005509];	endoplasmic reticulum [GO:0005783]; endoplasmic reticulum lumen [GO:0005788]; membrane [GO:0016020]; endoplasmic reticulum quality control compartment [GO:0044322];
Nafisa_PRO4	ER degradation-enhancing alpha-mannosidase-like protein 2;Isoform of Q9BV94, Isoform 2 of ER degradation-enhancing alpha-mannosidase-like protein 2	EDEM2;EDEM2	NA	Q9BV94;Q9BV94-2	4.27	-0.3022	XT NP B	2023ms1276	carbohydrate metabolic process [GO:0005975]; response to unfolded protein [GO:0006986]; viral protein processing [GO:0019082]; trimming of terminal mannose on B branch [GO:0036509]; trimming of terminal mannose on C branch [GO:0036510]; trimming of first mannose on A branch [GO:0036511]; trimming of second mannose on A branch [GO:0036512]; ubiquitin-dependent glycoprotein ERAD pathway [GO:0097466]; positive regulation of retrograde protein transport, ER to cytosol [GO:1904154]; mannose trimming involved in glycoprotein ERAD pathway [GO:1904382];	mannosyl-oligosaccharide 1,2-alpha-mannosidase activity [GO:0004571]; calcium ion binding [GO:0005509];	endoplasmic reticulum [GO:0005783]; endoplasmic reticulum lumen [GO:0005788]; membrane [GO:0016020]; endoplasmic reticulum quality control compartment [GO:0044322];
Nafisa_PRO3	ER degradation-enhancing alpha-mannosidase-like protein 2;Isoform of Q9BV94, Isoform 2 of ER degradation-enhancing alpha-mannosidase-like protein 2	EDEM2;EDEM2	NA	Q9BV94;Q9BV94-2	4.2886	-0.282	XT NP B	2023ms1276	carbohydrate metabolic process [GO:0005975]; response to unfolded protein [GO:0006986]; viral protein processing [GO:0019082]; trimming of terminal mannose on B branch [GO:0036509]; trimming of terminal mannose on C branch [GO:0036510]; trimming of first mannose on A branch [GO:0036511]; trimming of second mannose on A branch [GO:0036512]; ubiquitin-dependent glycoprotein ERAD pathway [GO:0097466]; positive regulation of retrograde protein transport, ER to cytosol [GO:1904154]; mannose trimming involved in glycoprotein ERAD pathway [GO:1904382];	mannosyl-oligosaccharide 1,2-alpha-mannosidase activity [GO:0004571]; calcium ion binding [GO:0005509];	endoplasmic reticulum [GO:0005783]; endoplasmic reticulum lumen [GO:0005788]; membrane [GO:0016020]; endoplasmic reticulum quality control compartment [GO:0044322];
Nafisa_PRO1	ER degradation-enhancing alpha-mannosidase-like protein 2;Isoform of Q9BV94, Isoform 2 of ER degradation-enhancing alpha-mannosidase-like protein 2	EDEM2;EDEM2	NA	Q9BV94;Q9BV94-2	4.2661	-0.2812	XT NP B	2023ms1276	carbohydrate metabolic process [GO:0005975]; response to unfolded protein [GO:0006986]; viral protein processing [GO:0019082]; trimming of terminal mannose on B branch [GO:0036509]; trimming of terminal mannose on C branch [GO:0036510]; trimming of first mannose on A branch [GO:0036511]; trimming of second mannose on A branch [GO:0036512]; ubiquitin-dependent glycoprotein ERAD pathway [GO:0097466]; positive regulation of retrograde protein transport, ER to cytosol [GO:1904154]; mannose trimming involved in glycoprotein ERAD pathway [GO:1904382];	mannosyl-oligosaccharide 1,2-alpha-mannosidase activity [GO:0004571]; calcium ion binding [GO:0005509];	endoplasmic reticulum [GO:0005783]; endoplasmic reticulum lumen [GO:0005788]; membrane [GO:0016020]; endoplasmic reticulum quality control compartment [GO:0044322];
Nafisa_SEN7	SH3 domain containing kinase binding protein 1	SH3KBP1	Q96B97	A0A3Q1MJU6	3.9848	-0.6279	XT NP A	2023ms1276	NA	NA	NA
Nafisa_SEN6	SH3 domain containing kinase binding protein 1	SH3KBP1	Q96B97	A0A3Q1MJU6	3.6104	-1.0166	XT NP A	2023ms1276	NA	NA	NA
Nafisa_SEN5	SH3 domain containing kinase binding protein 1	SH3KBP1	Q96B97	A0A3Q1MJU6	3.6256	-1.0275	XT NP A	2023ms1276	NA	NA	NA
Nafisa_SEN4	SH3 domain containing kinase binding protein 1	SH3KBP1	Q96B97	A0A3Q1MJU6	3.8457	-0.7746	XT NP A	2023ms1276	NA	NA	NA
Nafisa_SEN3	SH3 domain containing kinase binding protein 1	SH3KBP1	Q96B97	A0A3Q1MJU6	3.7423	-0.8773	XT NP A	2023ms1276	NA	NA	NA
Nafisa_SEN2	SH3 domain containing kinase binding protein 1	SH3KBP1	Q96B97	A0A3Q1MJU6	3.7143	-0.9186	XT NP A	2023ms1276	NA	NA	NA
Nafisa_SEN1	SH3 domain containing kinase binding protein 1	SH3KBP1	Q96B97	A0A3Q1MJU6	3.533	-1.0847	XT NP A	2023ms1276	NA	NA	NA
Nafisa_PRO7	SH3 domain containing kinase binding protein 1	SH3KBP1	Q96B97	A0A3Q1MJU6	4.346	-0.2088	XT NP A	2023ms1276	NA	NA	NA
Nafisa_PRO6	SH3 domain containing kinase binding protein 1	SH3KBP1	Q96B97	A0A3Q1MJU6	4.4173	-0.1277	XT NP A	2023ms1276	NA	NA	NA
Nafisa_PRO5	SH3 domain containing kinase binding protein 1	SH3KBP1	Q96B97	A0A3Q1MJU6	4.4622	-0.075	XT NP A	2023ms1276	NA	NA	NA
Nafisa_PRO4	SH3 domain containing kinase binding protein 1	SH3KBP1	Q96B97	A0A3Q1MJU6	4.4095	-0.1627	XT NP A	2023ms1276	NA	NA	NA
Nafisa_PRO3	SH3 domain containing kinase binding protein 1	SH3KBP1	Q96B97	A0A3Q1MJU6	4.3719	-0.1986	XT NP A	2023ms1276	NA	NA	NA
Nafisa_PRO2	SH3 domain containing kinase binding protein 1	SH3KBP1	Q96B97	A0A3Q1MJU6	4.2733	-0.2785	XT NP A	2023ms1276	NA	NA	NA
Nafisa_PRO1	SH3 domain containing kinase binding protein 1	SH3KBP1	Q96B97	A0A3Q1MJU6	4.332	-0.2153	XT NP A	2023ms1276	NA	NA	NA
Nafisa_SEN7	Glial cells missing transcription factor 1	GCM1	Q9NP62	F1MH09	4.2905	-0.3223	XT NP B	2023ms1276	NA	NA	NA
Nafisa_SEN6	Glial cells missing transcription factor 1	GCM1	Q9NP62	F1MH09	4.2398	-0.3872	XT NP B	2023ms1276	NA	NA	NA
Nafisa_SEN5	Glial cells missing transcription factor 1	GCM1	Q9NP62	F1MH09	4.3638	-0.2893	XT NP B	2023ms1276	NA	NA	NA
Nafisa_SEN4	Glial cells missing transcription factor 1	GCM1	Q9NP62	F1MH09	4.2569	-0.3635	XT NP B	2023ms1276	NA	NA	NA
Nafisa_SEN3	Glial cells missing transcription factor 1	GCM1	Q9NP62	F1MH09	4.4212	-0.1984	XT NP B	2023ms1276	NA	NA	NA
Nafisa_SEN2	Glial cells missing transcription factor 1	GCM1	Q9NP62	F1MH09	4.3327	-0.3002	XT NP B	2023ms1276	NA	NA	NA
Nafisa_SEN1	Glial cells missing transcription factor 1	GCM1	Q9NP62	F1MH09	4.2753	-0.3424	XT NP B	2023ms1276	NA	NA	NA
Nafisa_PRO6	Glial cells missing transcription factor 1	GCM1	Q9NP62	F1MH09	4.265	-0.2801	XT NP B	2023ms1276	NA	NA	NA
Nafisa_PRO5	Glial cells missing transcription factor 1	GCM1	Q9NP62	F1MH09	4.4068	-0.1304	XT NP B	2023ms1276	NA	NA	NA
Nafisa_PRO3	Glial cells missing transcription factor 1	GCM1	Q9NP62	F1MH09	4.3239	-0.2467	XT NP B	2023ms1276	NA	NA	NA
Nafisa_PRO2	Glial cells missing transcription factor 1	GCM1	Q9NP62	F1MH09	4.3808	-0.1709	XT NP B	2023ms1276	NA	NA	NA
Nafisa_PRO1	Glial cells missing transcription factor 1	GCM1	Q9NP62	F1MH09	4.4102	-0.1371	XT NP B	2023ms1276	NA	NA	NA
Nafisa_SEN7	Isoform of P09493, Isoform 4 of Tropomyosin alpha-1 chain	TPM1	A0A0K0K1I0	P09493-4	5.773	1.1602	XT NP B	2023ms1276	NA	NA	NA
Nafisa_SEN6	Isoform of P09493, Isoform 4 of Tropomyosin alpha-1 chain	TPM1	A0A0K0K1I0	P09493-4	5.8079	1.1809	XT NP B	2023ms1276	NA	NA	NA
Nafisa_SEN5	Isoform of P09493, Isoform 4 of Tropomyosin alpha-1 chain	TPM1	A0A0K0K1I0	P09493-4	5.786	1.1328	XT NP B	2023ms1276	NA	NA	NA
Nafisa_SEN4	Isoform of P09493, Isoform 4 of Tropomyosin alpha-1 chain	TPM1	A0A0K0K1I0	P09493-4	5.7704	1.15	XT NP B	2023ms1276	NA	NA	NA
Nafisa_SEN3	Isoform of P09493, Isoform 4 of Tropomyosin alpha-1 chain	TPM1	A0A0K0K1I0	P09493-4	5.7634	1.1437	XT NP B	2023ms1276	NA	NA	NA
Nafisa_SEN2	Isoform of P09493, Isoform 4 of Tropomyosin alpha-1 chain	TPM1	A0A0K0K1I0	P09493-4	5.7945	1.1616	XT NP B	2023ms1276	NA	NA	NA
Nafisa_SEN1	Isoform of P09493, Isoform 4 of Tropomyosin alpha-1 chain	TPM1	A0A0K0K1I0	P09493-4	5.8245	1.2067	XT NP B	2023ms1276	NA	NA	NA
Nafisa_PRO7	Isoform of P09493, Isoform 4 of Tropomyosin alpha-1 chain	TPM1	A0A0K0K1I0	P09493-4	5.5115	0.9567	XT NP B	2023ms1276	NA	NA	NA
Nafisa_PRO6	Isoform of P09493, Isoform 4 of Tropomyosin alpha-1 chain	TPM1	A0A0K0K1I0	P09493-4	5.5271	0.9821	XT NP B	2023ms1276	NA	NA	NA
Nafisa_PRO5	Isoform of P09493, Isoform 4 of Tropomyosin alpha-1 chain	TPM1	A0A0K0K1I0	P09493-4	5.5271	0.9899	XT NP B	2023ms1276	NA	NA	NA
Nafisa_PRO4	Isoform of P09493, Isoform 4 of Tropomyosin alpha-1 chain	TPM1	A0A0K0K1I0	P09493-4	5.5263	0.954	XT NP B	2023ms1276	NA	NA	NA
Nafisa_PRO3	Isoform of P09493, Isoform 4 of Tropomyosin alpha-1 chain	TPM1	A0A0K0K1I0	P09493-4	5.5229	0.9523	XT NP B	2023ms1276	NA	NA	NA
Nafisa_PRO2	Isoform of P09493, Isoform 4 of Tropomyosin alpha-1 chain	TPM1	A0A0K0K1I0	P09493-4	5.4948	0.9431	XT NP B	2023ms1276	NA	NA	NA
Nafisa_PRO1	Isoform of P09493, Isoform 4 of Tropomyosin alpha-1 chain	TPM1	A0A0K0K1I0	P09493-4	5.4629	0.9157	XT NP B	2023ms1276	NA	NA	NA
Nafisa_SEN7	Raftlin	RFTN1	Q14699	Q14699	3.6974	-0.9154	XT NP A	2023ms1276	dsRNA transport [GO:0033227]; toll-like receptor 3 signaling pathway [GO:0034138]; response to exogenous dsRNA [GO:0043330]; membrane raft assembly [GO:0001765]; T cell antigen processing and presentation [GO:0002457]; protein transport into membrane raft [GO:0032596]; positive regulation of interleukin-17 production [GO:0032740]; positive regulation of growth rate [GO:0040010]; T cell receptor signaling pathway [GO:0050852]; B cell receptor signaling pathway [GO:0050853]; protein localization to membrane raft [GO:1903044]	double-stranded RNA binding [GO:0003725]	cytoplasm [GO:0005737]; endosome [GO:0005768]; early endosome [GO:0005769]; plasma membrane [GO:0005886]; membrane raft [GO:0045121]; extracellular exosome [GO:0070062]; protein-containing complex [GO:0032991]
Nafisa_SEN6	Raftlin	RFTN1	Q14699	Q14699	3.9372	-0.6899	XT NP A	2023ms1276	dsRNA transport [GO:0033227]; toll-like receptor 3 signaling pathway [GO:0034138]; response to exogenous dsRNA [GO:0043330]; membrane raft assembly [GO:0001765]; T cell antigen processing and presentation [GO:0002457]; protein transport into membrane raft [GO:0032596]; positive regulation of interleukin-17 production [GO:0032740]; positive regulation of growth rate [GO:0040010]; T cell receptor signaling pathway [GO:0050852]; B cell receptor signaling pathway [GO:0050853]; protein localization to membrane raft [GO:1903044]	double-stranded RNA binding [GO:0003725]	cytoplasm [GO:0005737]; endosome [GO:0005768]; early endosome [GO:0005769]; plasma membrane [GO:0005886]; membrane raft [GO:0045121]; extracellular exosome [GO:0070062]; protein-containing complex [GO:0032991]
Nafisa_SEN5	Raftlin	RFTN1	Q14699	Q14699	3.8346	-0.8185	XT NP A	2023ms1276	dsRNA transport [GO:0033227]; toll-like receptor 3 signaling pathway [GO:0034138]; response to exogenous dsRNA [GO:0043330]; membrane raft assembly [GO:0001765]; T cell antigen processing and presentation [GO:0002457]; protein transport into membrane raft [GO:0032596]; positive regulation of interleukin-17 production [GO:0032740]; positive regulation of growth rate [GO:0040010]; T cell receptor signaling pathway [GO:0050852]; B cell receptor signaling pathway [GO:0050853]; protein localization to membrane raft [GO:1903044]	double-stranded RNA binding [GO:0003725]	cytoplasm [GO:0005737]; endosome [GO:0005768]; early endosome [GO:0005769]; plasma membrane [GO:0005886]; membrane raft [GO:0045121]; extracellular exosome [GO:0070062]; protein-containing complex [GO:0032991]
Nafisa_SEN4	Raftlin	RFTN1	Q14699	Q14699	3.6874	-0.933	XT NP A	2023ms1276	dsRNA transport [GO:0033227]; toll-like receptor 3 signaling pathway [GO:0034138]; response to exogenous dsRNA [GO:0043330]; membrane raft assembly [GO:0001765]; T cell antigen processing and presentation [GO:0002457]; protein transport into membrane raft [GO:0032596]; positive regulation of interleukin-17 production [GO:0032740]; positive regulation of growth rate [GO:0040010]; T cell receptor signaling pathway [GO:0050852]; B cell receptor signaling pathway [GO:0050853]; protein localization to membrane raft [GO:1903044]	double-stranded RNA binding [GO:0003725]	cytoplasm [GO:0005737]; endosome [GO:0005768]; early endosome [GO:0005769]; plasma membrane [GO:0005886]; membrane raft [GO:0045121]; extracellular exosome [GO:0070062]; protein-containing complex [GO:0032991]
Nafisa_SEN3	Raftlin	RFTN1	Q14699	Q14699	3.8492	-0.7704	XT NP A	2023ms1276	dsRNA transport [GO:0033227]; toll-like receptor 3 signaling pathway [GO:0034138]; response to exogenous dsRNA [GO:0043330]; membrane raft assembly [GO:0001765]; T cell antigen processing and presentation [GO:0002457]; protein transport into membrane raft [GO:0032596]; positive regulation of interleukin-17 production [GO:0032740]; positive regulation of growth rate [GO:0040010]; T cell receptor signaling pathway [GO:0050852]; B cell receptor signaling pathway [GO:0050853]; protein localization to membrane raft [GO:1903044]	double-stranded RNA binding [GO:0003725]	cytoplasm [GO:0005737]; endosome [GO:0005768]; early endosome [GO:0005769]; plasma membrane [GO:0005886]; membrane raft [GO:0045121]; extracellular exosome [GO:0070062]; protein-containing complex [GO:0032991]
Nafisa_SEN2	Raftlin	RFTN1	Q14699	Q14699	3.8594	-0.7735	XT NP A	2023ms1276	dsRNA transport [GO:0033227]; toll-like receptor 3 signaling pathway [GO:0034138]; response to exogenous dsRNA [GO:0043330]; membrane raft assembly [GO:0001765]; T cell antigen processing and presentation [GO:0002457]; protein transport into membrane raft [GO:0032596]; positive regulation of interleukin-17 production [GO:0032740]; positive regulation of growth rate [GO:0040010]; T cell receptor signaling pathway [GO:0050852]; B cell receptor signaling pathway [GO:0050853]; protein localization to membrane raft [GO:1903044]	double-stranded RNA binding [GO:0003725]	cytoplasm [GO:0005737]; endosome [GO:0005768]; early endosome [GO:0005769]; plasma membrane [GO:0005886]; membrane raft [GO:0045121]; extracellular exosome [GO:0070062]; protein-containing complex [GO:0032991]
Nafisa_SEN1	Raftlin	RFTN1	Q14699	Q14699	3.7855	-0.8322	XT NP A	2023ms1276	dsRNA transport [GO:0033227]; toll-like receptor 3 signaling pathway [GO:0034138]; response to exogenous dsRNA [GO:0043330]; membrane raft assembly [GO:0001765]; T cell antigen processing and presentation [GO:0002457]; protein transport into membrane raft [GO:0032596]; positive regulation of interleukin-17 production [GO:0032740]; positive regulation of growth rate [GO:0040010]; T cell receptor signaling pathway [GO:0050852]; B cell receptor signaling pathway [GO:0050853]; protein localization to membrane raft [GO:1903044]	double-stranded RNA binding [GO:0003725]	cytoplasm [GO:0005737]; endosome [GO:0005768]; early endosome [GO:0005769]; plasma membrane [GO:0005886]; membrane raft [GO:0045121]; extracellular exosome [GO:0070062]; protein-containing complex [GO:0032991]
Nafisa_PRO7	Raftlin	RFTN1	Q14699	Q14699	3.7651	-0.7897	XT NP A	2023ms1276	dsRNA transport [GO:0033227]; toll-like receptor 3 signaling pathway [GO:0034138]; response to exogenous dsRNA [GO:0043330]; membrane raft assembly [GO:0001765]; T cell antigen processing and presentation [GO:0002457]; protein transport into membrane raft [GO:0032596]; positive regulation of interleukin-17 production [GO:0032740]; positive regulation of growth rate [GO:0040010]; T cell receptor signaling pathway [GO:0050852]; B cell receptor signaling pathway [GO:0050853]; protein localization to membrane raft [GO:1903044]	double-stranded RNA binding [GO:0003725]	cytoplasm [GO:0005737]; endosome [GO:0005768]; early endosome [GO:0005769]; plasma membrane [GO:0005886]; membrane raft [GO:0045121]; extracellular exosome [GO:0070062]; protein-containing complex [GO:0032991]
Nafisa_PRO6	Raftlin	RFTN1	Q14699	Q14699	3.6658	-0.8793	XT NP A	2023ms1276	dsRNA transport [GO:0033227]; toll-like receptor 3 signaling pathway [GO:0034138]; response to exogenous dsRNA [GO:0043330]; membrane raft assembly [GO:0001765]; T cell antigen processing and presentation [GO:0002457]; protein transport into membrane raft [GO:0032596]; positive regulation of interleukin-17 production [GO:0032740]; positive regulation of growth rate [GO:0040010]; T cell receptor signaling pathway [GO:0050852]; B cell receptor signaling pathway [GO:0050853]; protein localization to membrane raft [GO:1903044]	double-stranded RNA binding [GO:0003725]	cytoplasm [GO:0005737]; endosome [GO:0005768]; early endosome [GO:0005769]; plasma membrane [GO:0005886]; membrane raft [GO:0045121]; extracellular exosome [GO:0070062]; protein-containing complex [GO:0032991]
Nafisa_PRO4	Raftlin	RFTN1	Q14699	Q14699	3.7401	-0.8321	XT NP A	2023ms1276	dsRNA transport [GO:0033227]; toll-like receptor 3 signaling pathway [GO:0034138]; response to exogenous dsRNA [GO:0043330]; membrane raft assembly [GO:0001765]; T cell antigen processing and presentation [GO:0002457]; protein transport into membrane raft [GO:0032596]; positive regulation of interleukin-17 production [GO:0032740]; positive regulation of growth rate [GO:0040010]; T cell receptor signaling pathway [GO:0050852]; B cell receptor signaling pathway [GO:0050853]; protein localization to membrane raft [GO:1903044]	double-stranded RNA binding [GO:0003725]	cytoplasm [GO:0005737]; endosome [GO:0005768]; early endosome [GO:0005769]; plasma membrane [GO:0005886]; membrane raft [GO:0045121]; extracellular exosome [GO:0070062]; protein-containing complex [GO:0032991]
Nafisa_PRO2	Raftlin	RFTN1	Q14699	Q14699	3.8337	-0.718	XT NP A	2023ms1276	dsRNA transport [GO:0033227]; toll-like receptor 3 signaling pathway [GO:0034138]; response to exogenous dsRNA [GO:0043330]; membrane raft assembly [GO:0001765]; T cell antigen processing and presentation [GO:0002457]; protein transport into membrane raft [GO:0032596]; positive regulation of interleukin-17 production [GO:0032740]; positive regulation of growth rate [GO:0040010]; T cell receptor signaling pathway [GO:0050852]; B cell receptor signaling pathway [GO:0050853]; protein localization to membrane raft [GO:1903044]	double-stranded RNA binding [GO:0003725]	cytoplasm [GO:0005737]; endosome [GO:0005768]; early endosome [GO:0005769]; plasma membrane [GO:0005886]; membrane raft [GO:0045121]; extracellular exosome [GO:0070062]; protein-containing complex [GO:0032991]
Nafisa_SEN7	N-alpha-acetyltransferase 11	NAA11	Q9BSU3	Q9BSU3	4.2219	-0.3909	XT NP A	2023ms1276	N-terminal protein amino acid acetylation [GO:0006474]; N-terminal peptidyl-serine acetylation [GO:0017198]; N-terminal peptidyl-glutamic acid acetylation [GO:0018002]	peptide alpha-N-acetyltransferase activity [GO:0004596]; protein binding [GO:0005515]; peptide-serine-N-acetyltransferase activity [GO:1990189]; peptide-glutamate-N-acetyltransferase activity [GO:1990190]	nucleoplasm [GO:0005654]; Golgi apparatus [GO:0005794]; centrosome [GO:0005813]; cytosol [GO:0005829]; NatA complex [GO:0031415]
Nafisa_SEN6	N-alpha-acetyltransferase 11	NAA11	Q9BSU3	Q9BSU3	4.2085	-0.4185	XT NP A	2023ms1276	N-terminal protein amino acid acetylation [GO:0006474]; N-terminal peptidyl-serine acetylation [GO:0017198]; N-terminal peptidyl-glutamic acid acetylation [GO:0018002]	peptide alpha-N-acetyltransferase activity [GO:0004596]; protein binding [GO:0005515]; peptide-serine-N-acetyltransferase activity [GO:1990189]; peptide-glutamate-N-acetyltransferase activity [GO:1990190]	nucleoplasm [GO:0005654]; Golgi apparatus [GO:0005794]; centrosome [GO:0005813]; cytosol [GO:0005829]; NatA complex [GO:0031415]
Nafisa_SEN5	N-alpha-acetyltransferase 11	NAA11	Q9BSU3	Q9BSU3	4.3361	-0.317	XT NP A	2023ms1276	N-terminal protein amino acid acetylation [GO:0006474]; N-terminal peptidyl-serine acetylation [GO:0017198]; N-terminal peptidyl-glutamic acid acetylation [GO:0018002]	peptide alpha-N-acetyltransferase activity [GO:0004596]; protein binding [GO:0005515]; peptide-serine-N-acetyltransferase activity [GO:1990189]; peptide-glutamate-N-acetyltransferase activity [GO:1990190]	nucleoplasm [GO:0005654]; Golgi apparatus [GO:0005794]; centrosome [GO:0005813]; cytosol [GO:0005829]; NatA complex [GO:0031415]
Nafisa_SEN4	N-alpha-acetyltransferase 11	NAA11	Q9BSU3	Q9BSU3	4.2043	-0.4161	XT NP A	2023ms1276	N-terminal protein amino acid acetylation [GO:0006474]; N-terminal peptidyl-serine acetylation [GO:0017198]; N-terminal peptidyl-glutamic acid acetylation [GO:0018002]	peptide alpha-N-acetyltransferase activity [GO:0004596]; protein binding [GO:0005515]; peptide-serine-N-acetyltransferase activity [GO:1990189]; peptide-glutamate-N-acetyltransferase activity [GO:1990190]	nucleoplasm [GO:0005654]; Golgi apparatus [GO:0005794]; centrosome [GO:0005813]; cytosol [GO:0005829]; NatA complex [GO:0031415]
Nafisa_SEN3	N-alpha-acetyltransferase 11	NAA11	Q9BSU3	Q9BSU3	4.3255	-0.2941	XT NP A	2023ms1276	N-terminal protein amino acid acetylation [GO:0006474]; N-terminal peptidyl-serine acetylation [GO:0017198]; N-terminal peptidyl-glutamic acid acetylation [GO:0018002]	peptide alpha-N-acetyltransferase activity [GO:0004596]; protein binding [GO:0005515]; peptide-serine-N-acetyltransferase activity [GO:1990189]; peptide-glutamate-N-acetyltransferase activity [GO:1990190]	nucleoplasm [GO:0005654]; Golgi apparatus [GO:0005794]; centrosome [GO:0005813]; cytosol [GO:0005829]; NatA complex [GO:0031415]
Nafisa_SEN2	N-alpha-acetyltransferase 11	NAA11	Q9BSU3	Q9BSU3	4.1891	-0.4439	XT NP A	2023ms1276	N-terminal protein amino acid acetylation [GO:0006474]; N-terminal peptidyl-serine acetylation [GO:0017198]; N-terminal peptidyl-glutamic acid acetylation [GO:0018002]	peptide alpha-N-acetyltransferase activity [GO:0004596]; protein binding [GO:0005515]; peptide-serine-N-acetyltransferase activity [GO:1990189]; peptide-glutamate-N-acetyltransferase activity [GO:1990190]	nucleoplasm [GO:0005654]; Golgi apparatus [GO:0005794]; centrosome [GO:0005813]; cytosol [GO:0005829]; NatA complex [GO:0031415]
Nafisa_SEN1	N-alpha-acetyltransferase 11	NAA11	Q9BSU3	Q9BSU3	4.1361	-0.4816	XT NP A	2023ms1276	N-terminal protein amino acid acetylation [GO:0006474]; N-terminal peptidyl-serine acetylation [GO:0017198]; N-terminal peptidyl-glutamic acid acetylation [GO:0018002]	peptide alpha-N-acetyltransferase activity [GO:0004596]; protein binding [GO:0005515]; peptide-serine-N-acetyltransferase activity [GO:1990189]; peptide-glutamate-N-acetyltransferase activity [GO:1990190]	nucleoplasm [GO:0005654]; Golgi apparatus [GO:0005794]; centrosome [GO:0005813]; cytosol [GO:0005829]; NatA complex [GO:0031415]
Nafisa_PRO7	N-alpha-acetyltransferase 11	NAA11	Q9BSU3	Q9BSU3	4.1143	-0.4406	XT NP A	2023ms1276	N-terminal protein amino acid acetylation [GO:0006474]; N-terminal peptidyl-serine acetylation [GO:0017198]; N-terminal peptidyl-glutamic acid acetylation [GO:0018002]	peptide alpha-N-acetyltransferase activity [GO:0004596]; protein binding [GO:0005515]; peptide-serine-N-acetyltransferase activity [GO:1990189]; peptide-glutamate-N-acetyltransferase activity [GO:1990190]	nucleoplasm [GO:0005654]; Golgi apparatus [GO:0005794]; centrosome [GO:0005813]; cytosol [GO:0005829]; NatA complex [GO:0031415]
Nafisa_PRO6	N-alpha-acetyltransferase 11	NAA11	Q9BSU3	Q9BSU3	4.3015	-0.2436	XT NP A	2023ms1276	N-terminal protein amino acid acetylation [GO:0006474]; N-terminal peptidyl-serine acetylation [GO:0017198]; N-terminal peptidyl-glutamic acid acetylation [GO:0018002]	peptide alpha-N-acetyltransferase activity [GO:0004596]; protein binding [GO:0005515]; peptide-serine-N-acetyltransferase activity [GO:1990189]; peptide-glutamate-N-acetyltransferase activity [GO:1990190]	nucleoplasm [GO:0005654]; Golgi apparatus [GO:0005794]; centrosome [GO:0005813]; cytosol [GO:0005829]; NatA complex [GO:0031415]
Nafisa_PRO5	N-alpha-acetyltransferase 11	NAA11	Q9BSU3	Q9BSU3	3.8609	-0.6763	XT NP A	2023ms1276	N-terminal protein amino acid acetylation [GO:0006474]; N-terminal peptidyl-serine acetylation [GO:0017198]; N-terminal peptidyl-glutamic acid acetylation [GO:0018002]	peptide alpha-N-acetyltransferase activity [GO:0004596]; protein binding [GO:0005515]; peptide-serine-N-acetyltransferase activity [GO:1990189]; peptide-glutamate-N-acetyltransferase activity [GO:1990190]	nucleoplasm [GO:0005654]; Golgi apparatus [GO:0005794]; centrosome [GO:0005813]; cytosol [GO:0005829]; NatA complex [GO:0031415]
Nafisa_PRO4	N-alpha-acetyltransferase 11	NAA11	Q9BSU3	Q9BSU3	4.172	-0.4003	XT NP A	2023ms1276	N-terminal protein amino acid acetylation [GO:0006474]; N-terminal peptidyl-serine acetylation [GO:0017198]; N-terminal peptidyl-glutamic acid acetylation [GO:0018002]	peptide alpha-N-acetyltransferase activity [GO:0004596]; protein binding [GO:0005515]; peptide-serine-N-acetyltransferase activity [GO:1990189]; peptide-glutamate-N-acetyltransferase activity [GO:1990190]	nucleoplasm [GO:0005654]; Golgi apparatus [GO:0005794]; centrosome [GO:0005813]; cytosol [GO:0005829]; NatA complex [GO:0031415]
Nafisa_PRO3	N-alpha-acetyltransferase 11	NAA11	Q9BSU3	Q9BSU3	4.0138	-0.5567	XT NP A	2023ms1276	N-terminal protein amino acid acetylation [GO:0006474]; N-terminal peptidyl-serine acetylation [GO:0017198]; N-terminal peptidyl-glutamic acid acetylation [GO:0018002]	peptide alpha-N-acetyltransferase activity [GO:0004596]; protein binding [GO:0005515]; peptide-serine-N-acetyltransferase activity [GO:1990189]; peptide-glutamate-N-acetyltransferase activity [GO:1990190]	nucleoplasm [GO:0005654]; Golgi apparatus [GO:0005794]; centrosome [GO:0005813]; cytosol [GO:0005829]; NatA complex [GO:0031415]
Nafisa_PRO2	N-alpha-acetyltransferase 11	NAA11	Q9BSU3	Q9BSU3	4.0631	-0.4887	XT NP A	2023ms1276	N-terminal protein amino acid acetylation [GO:0006474]; N-terminal peptidyl-serine acetylation [GO:0017198]; N-terminal peptidyl-glutamic acid acetylation [GO:0018002]	peptide alpha-N-acetyltransferase activity [GO:0004596]; protein binding [GO:0005515]; peptide-serine-N-acetyltransferase activity [GO:1990189]; peptide-glutamate-N-acetyltransferase activity [GO:1990190]	nucleoplasm [GO:0005654]; Golgi apparatus [GO:0005794]; centrosome [GO:0005813]; cytosol [GO:0005829]; NatA complex [GO:0031415]
Nafisa_SEN7	RNA helicase;RNA helicase	DDX31;DDX31	NA	A0A3Q1LIR5;F1N5H8	3.5261	-1.0867	XT NP B	2023ms1276	;	;	;
Nafisa_SEN5	RNA helicase;RNA helicase	DDX31;DDX31	NA	A0A3Q1LIR5;F1N5H8	3.6152	-1.0379	XT NP B	2023ms1276	;	;	;
Nafisa_SEN4	RNA helicase;RNA helicase	DDX31;DDX31	NA	A0A3Q1LIR5;F1N5H8	3.5568	-1.0636	XT NP B	2023ms1276	;	;	;
Nafisa_SEN3	RNA helicase;RNA helicase	DDX31;DDX31	NA	A0A3Q1LIR5;F1N5H8	3.4306	-1.1891	XT NP B	2023ms1276	;	;	;
Nafisa_SEN2	RNA helicase;RNA helicase	DDX31;DDX31	NA	A0A3Q1LIR5;F1N5H8	3.6425	-0.9905	XT NP B	2023ms1276	;	;	;
Nafisa_SEN1	RNA helicase;RNA helicase	DDX31;DDX31	NA	A0A3Q1LIR5;F1N5H8	3.6366	-0.9811	XT NP B	2023ms1276	;	;	;
Nafisa_PRO7	RNA helicase;RNA helicase	DDX31;DDX31	NA	A0A3Q1LIR5;F1N5H8	3.4454	-1.1094	XT NP B	2023ms1276	;	;	;
Nafisa_PRO6	RNA helicase;RNA helicase	DDX31;DDX31	NA	A0A3Q1LIR5;F1N5H8	3.6153	-0.9297	XT NP B	2023ms1276	;	;	;
Nafisa_PRO5	RNA helicase;RNA helicase	DDX31;DDX31	NA	A0A3Q1LIR5;F1N5H8	3.569	-0.9682	XT NP B	2023ms1276	;	;	;
Nafisa_PRO4	RNA helicase;RNA helicase	DDX31;DDX31	NA	A0A3Q1LIR5;F1N5H8	3.7147	-0.8575	XT NP B	2023ms1276	;	;	;
Nafisa_PRO3	RNA helicase;RNA helicase	DDX31;DDX31	NA	A0A3Q1LIR5;F1N5H8	3.567	-1.0035	XT NP B	2023ms1276	;	;	;
Nafisa_PRO2	RNA helicase;RNA helicase	DDX31;DDX31	NA	A0A3Q1LIR5;F1N5H8	3.4733	-1.0784	XT NP B	2023ms1276	;	;	;
Nafisa_PRO1	RNA helicase;RNA helicase	DDX31;DDX31	NA	A0A3Q1LIR5;F1N5H8	3.451	-1.0963	XT NP B	2023ms1276	;	;	;
Nafisa_SEN7	Cytoplasmic linker associated protein 1;Cytoplasmic linker associated protein 1;Cytoplasmic linker associated protein 1;Cytoplasmic linker associated protein 1;Cytoplasmic linker associated protein 1	CLASP1;CLASP1;CLASP1;CLASP1;CLASP1	NA	A0A3Q1LPZ9;A0A3Q1LUB8;A0A3Q1MIZ8;E1BGU2;G3N2Y5	3.8708	-0.742	XT NP A	2023ms1276	; ; ; ;	; ; ; ;	; ; ; ;
Nafisa_SEN6	Cytoplasmic linker associated protein 1;Cytoplasmic linker associated protein 1;Cytoplasmic linker associated protein 1;Cytoplasmic linker associated protein 1;Cytoplasmic linker associated protein 1	CLASP1;CLASP1;CLASP1;CLASP1;CLASP1	NA	A0A3Q1LPZ9;A0A3Q1LUB8;A0A3Q1MIZ8;E1BGU2;G3N2Y5	4.1421	-0.485	XT NP A	2023ms1276	; ; ; ;	; ; ; ;	; ; ; ;
Nafisa_SEN5	Cytoplasmic linker associated protein 1;Cytoplasmic linker associated protein 1;Cytoplasmic linker associated protein 1;Cytoplasmic linker associated protein 1;Cytoplasmic linker associated protein 1	CLASP1;CLASP1;CLASP1;CLASP1;CLASP1	NA	A0A3Q1LPZ9;A0A3Q1LUB8;A0A3Q1MIZ8;E1BGU2;G3N2Y5	4.0541	-0.599	XT NP A	2023ms1276	; ; ; ;	; ; ; ;	; ; ; ;
Nafisa_SEN4	Cytoplasmic linker associated protein 1;Cytoplasmic linker associated protein 1;Cytoplasmic linker associated protein 1;Cytoplasmic linker associated protein 1;Cytoplasmic linker associated protein 1	CLASP1;CLASP1;CLASP1;CLASP1;CLASP1	NA	A0A3Q1LPZ9;A0A3Q1LUB8;A0A3Q1MIZ8;E1BGU2;G3N2Y5	3.9154	-0.7049	XT NP A	2023ms1276	; ; ; ;	; ; ; ;	; ; ; ;
Nafisa_SEN3	Cytoplasmic linker associated protein 1;Cytoplasmic linker associated protein 1;Cytoplasmic linker associated protein 1;Cytoplasmic linker associated protein 1;Cytoplasmic linker associated protein 1	CLASP1;CLASP1;CLASP1;CLASP1;CLASP1	NA	A0A3Q1LPZ9;A0A3Q1LUB8;A0A3Q1MIZ8;E1BGU2;G3N2Y5	3.9506	-0.669	XT NP A	2023ms1276	; ; ; ;	; ; ; ;	; ; ; ;
Nafisa_SEN2	Cytoplasmic linker associated protein 1;Cytoplasmic linker associated protein 1;Cytoplasmic linker associated protein 1;Cytoplasmic linker associated protein 1;Cytoplasmic linker associated protein 1	CLASP1;CLASP1;CLASP1;CLASP1;CLASP1	NA	A0A3Q1LPZ9;A0A3Q1LUB8;A0A3Q1MIZ8;E1BGU2;G3N2Y5	4.051	-0.5819	XT NP A	2023ms1276	; ; ; ;	; ; ; ;	; ; ; ;
Nafisa_SEN1	Cytoplasmic linker associated protein 1;Cytoplasmic linker associated protein 1;Cytoplasmic linker associated protein 1;Cytoplasmic linker associated protein 1;Cytoplasmic linker associated protein 1	CLASP1;CLASP1;CLASP1;CLASP1;CLASP1	NA	A0A3Q1LPZ9;A0A3Q1LUB8;A0A3Q1MIZ8;E1BGU2;G3N2Y5	3.9592	-0.6585	XT NP A	2023ms1276	; ; ; ;	; ; ; ;	; ; ; ;
Nafisa_PRO7	Cytoplasmic linker associated protein 1;Cytoplasmic linker associated protein 1;Cytoplasmic linker associated protein 1;Cytoplasmic linker associated protein 1;Cytoplasmic linker associated protein 1	CLASP1;CLASP1;CLASP1;CLASP1;CLASP1	NA	A0A3Q1LPZ9;A0A3Q1LUB8;A0A3Q1MIZ8;E1BGU2;G3N2Y5	4.1398	-0.415	XT NP A	2023ms1276	; ; ; ;	; ; ; ;	; ; ; ;
Nafisa_PRO6	Cytoplasmic linker associated protein 1;Cytoplasmic linker associated protein 1;Cytoplasmic linker associated protein 1;Cytoplasmic linker associated protein 1;Cytoplasmic linker associated protein 1	CLASP1;CLASP1;CLASP1;CLASP1;CLASP1	NA	A0A3Q1LPZ9;A0A3Q1LUB8;A0A3Q1MIZ8;E1BGU2;G3N2Y5	4.1915	-0.3536	XT NP A	2023ms1276	; ; ; ;	; ; ; ;	; ; ; ;
Nafisa_PRO5	Cytoplasmic linker associated protein 1;Cytoplasmic linker associated protein 1;Cytoplasmic linker associated protein 1;Cytoplasmic linker associated protein 1;Cytoplasmic linker associated protein 1	CLASP1;CLASP1;CLASP1;CLASP1;CLASP1	NA	A0A3Q1LPZ9;A0A3Q1LUB8;A0A3Q1MIZ8;E1BGU2;G3N2Y5	4.1821	-0.3551	XT NP A	2023ms1276	; ; ; ;	; ; ; ;	; ; ; ;
Nafisa_PRO4	Cytoplasmic linker associated protein 1;Cytoplasmic linker associated protein 1;Cytoplasmic linker associated protein 1;Cytoplasmic linker associated protein 1;Cytoplasmic linker associated protein 1	CLASP1;CLASP1;CLASP1;CLASP1;CLASP1	NA	A0A3Q1LPZ9;A0A3Q1LUB8;A0A3Q1MIZ8;E1BGU2;G3N2Y5	4.1895	-0.3827	XT NP A	2023ms1276	; ; ; ;	; ; ; ;	; ; ; ;
Nafisa_PRO3	Cytoplasmic linker associated protein 1;Cytoplasmic linker associated protein 1;Cytoplasmic linker associated protein 1;Cytoplasmic linker associated protein 1;Cytoplasmic linker associated protein 1	CLASP1;CLASP1;CLASP1;CLASP1;CLASP1	NA	A0A3Q1LPZ9;A0A3Q1LUB8;A0A3Q1MIZ8;E1BGU2;G3N2Y5	4.1315	-0.439	XT NP A	2023ms1276	; ; ; ;	; ; ; ;	; ; ; ;
Nafisa_PRO2	Cytoplasmic linker associated protein 1;Cytoplasmic linker associated protein 1;Cytoplasmic linker associated protein 1;Cytoplasmic linker associated protein 1;Cytoplasmic linker associated protein 1	CLASP1;CLASP1;CLASP1;CLASP1;CLASP1	NA	A0A3Q1LPZ9;A0A3Q1LUB8;A0A3Q1MIZ8;E1BGU2;G3N2Y5	3.9396	-0.6121	XT NP A	2023ms1276	; ; ; ;	; ; ; ;	; ; ; ;
Nafisa_PRO1	Cytoplasmic linker associated protein 1;Cytoplasmic linker associated protein 1;Cytoplasmic linker associated protein 1;Cytoplasmic linker associated protein 1;Cytoplasmic linker associated protein 1	CLASP1;CLASP1;CLASP1;CLASP1;CLASP1	NA	A0A3Q1LPZ9;A0A3Q1LUB8;A0A3Q1MIZ8;E1BGU2;G3N2Y5	4.15	-0.3973	XT NP A	2023ms1276	; ; ; ;	; ; ; ;	; ; ; ;
Nafisa_SEN7	Dihydropyrimidinase-related protein 4	DPYSL4	O14531	O14531	4.871	0.2583	XT NP A	2023ms1276	nervous system development [GO:0007399]; neuron death [GO:0070997]; neuron projection guidance [GO:0097485]; pyrimidine nucleobase catabolic process [GO:0006208]	protein binding [GO:0005515]; filamin binding [GO:0031005]; dihydropyrimidinase activity [GO:0004157]	cytosol [GO:0005829]
Nafisa_SEN6	Dihydropyrimidinase-related protein 4	DPYSL4	O14531	O14531	4.7423	0.1152	XT NP A	2023ms1276	nervous system development [GO:0007399]; neuron death [GO:0070997]; neuron projection guidance [GO:0097485]; pyrimidine nucleobase catabolic process [GO:0006208]	protein binding [GO:0005515]; filamin binding [GO:0031005]; dihydropyrimidinase activity [GO:0004157]	cytosol [GO:0005829]
Nafisa_SEN5	Dihydropyrimidinase-related protein 4	DPYSL4	O14531	O14531	4.8331	0.18	XT NP A	2023ms1276	nervous system development [GO:0007399]; neuron death [GO:0070997]; neuron projection guidance [GO:0097485]; pyrimidine nucleobase catabolic process [GO:0006208]	protein binding [GO:0005515]; filamin binding [GO:0031005]; dihydropyrimidinase activity [GO:0004157]	cytosol [GO:0005829]
Nafisa_SEN4	Dihydropyrimidinase-related protein 4	DPYSL4	O14531	O14531	4.697	0.0767	XT NP A	2023ms1276	nervous system development [GO:0007399]; neuron death [GO:0070997]; neuron projection guidance [GO:0097485]; pyrimidine nucleobase catabolic process [GO:0006208]	protein binding [GO:0005515]; filamin binding [GO:0031005]; dihydropyrimidinase activity [GO:0004157]	cytosol [GO:0005829]
Nafisa_SEN3	Dihydropyrimidinase-related protein 4	DPYSL4	O14531	O14531	4.7083	0.0887	XT NP A	2023ms1276	nervous system development [GO:0007399]; neuron death [GO:0070997]; neuron projection guidance [GO:0097485]; pyrimidine nucleobase catabolic process [GO:0006208]	protein binding [GO:0005515]; filamin binding [GO:0031005]; dihydropyrimidinase activity [GO:0004157]	cytosol [GO:0005829]
Nafisa_SEN2	Dihydropyrimidinase-related protein 4	DPYSL4	O14531	O14531	4.7475	0.1146	XT NP A	2023ms1276	nervous system development [GO:0007399]; neuron death [GO:0070997]; neuron projection guidance [GO:0097485]; pyrimidine nucleobase catabolic process [GO:0006208]	protein binding [GO:0005515]; filamin binding [GO:0031005]; dihydropyrimidinase activity [GO:0004157]	cytosol [GO:0005829]
Nafisa_SEN1	Dihydropyrimidinase-related protein 4	DPYSL4	O14531	O14531	4.8473	0.2296	XT NP A	2023ms1276	nervous system development [GO:0007399]; neuron death [GO:0070997]; neuron projection guidance [GO:0097485]; pyrimidine nucleobase catabolic process [GO:0006208]	protein binding [GO:0005515]; filamin binding [GO:0031005]; dihydropyrimidinase activity [GO:0004157]	cytosol [GO:0005829]
Nafisa_PRO7	Dihydropyrimidinase-related protein 4	DPYSL4	O14531	O14531	4.7949	0.2401	XT NP A	2023ms1276	nervous system development [GO:0007399]; neuron death [GO:0070997]; neuron projection guidance [GO:0097485]; pyrimidine nucleobase catabolic process [GO:0006208]	protein binding [GO:0005515]; filamin binding [GO:0031005]; dihydropyrimidinase activity [GO:0004157]	cytosol [GO:0005829]
Nafisa_PRO6	Dihydropyrimidinase-related protein 4	DPYSL4	O14531	O14531	4.841	0.2959	XT NP A	2023ms1276	nervous system development [GO:0007399]; neuron death [GO:0070997]; neuron projection guidance [GO:0097485]; pyrimidine nucleobase catabolic process [GO:0006208]	protein binding [GO:0005515]; filamin binding [GO:0031005]; dihydropyrimidinase activity [GO:0004157]	cytosol [GO:0005829]
Nafisa_PRO5	Dihydropyrimidinase-related protein 4	DPYSL4	O14531	O14531	4.8197	0.2825	XT NP A	2023ms1276	nervous system development [GO:0007399]; neuron death [GO:0070997]; neuron projection guidance [GO:0097485]; pyrimidine nucleobase catabolic process [GO:0006208]	protein binding [GO:0005515]; filamin binding [GO:0031005]; dihydropyrimidinase activity [GO:0004157]	cytosol [GO:0005829]
Nafisa_PRO4	Dihydropyrimidinase-related protein 4	DPYSL4	O14531	O14531	4.8706	0.2983	XT NP A	2023ms1276	nervous system development [GO:0007399]; neuron death [GO:0070997]; neuron projection guidance [GO:0097485]; pyrimidine nucleobase catabolic process [GO:0006208]	protein binding [GO:0005515]; filamin binding [GO:0031005]; dihydropyrimidinase activity [GO:0004157]	cytosol [GO:0005829]
Nafisa_PRO3	Dihydropyrimidinase-related protein 4	DPYSL4	O14531	O14531	4.8326	0.262	XT NP A	2023ms1276	nervous system development [GO:0007399]; neuron death [GO:0070997]; neuron projection guidance [GO:0097485]; pyrimidine nucleobase catabolic process [GO:0006208]	protein binding [GO:0005515]; filamin binding [GO:0031005]; dihydropyrimidinase activity [GO:0004157]	cytosol [GO:0005829]
Nafisa_PRO2	Dihydropyrimidinase-related protein 4	DPYSL4	O14531	O14531	4.7485	0.1967	XT NP A	2023ms1276	nervous system development [GO:0007399]; neuron death [GO:0070997]; neuron projection guidance [GO:0097485]; pyrimidine nucleobase catabolic process [GO:0006208]	protein binding [GO:0005515]; filamin binding [GO:0031005]; dihydropyrimidinase activity [GO:0004157]	cytosol [GO:0005829]
Nafisa_PRO1	Dihydropyrimidinase-related protein 4	DPYSL4	O14531	O14531	4.8687	0.3214	XT NP A	2023ms1276	nervous system development [GO:0007399]; neuron death [GO:0070997]; neuron projection guidance [GO:0097485]; pyrimidine nucleobase catabolic process [GO:0006208]	protein binding [GO:0005515]; filamin binding [GO:0031005]; dihydropyrimidinase activity [GO:0004157]	cytosol [GO:0005829]
Nafisa_SEN7	Noelin	OLFM1	Q99784	Q99784	4.0069	-0.6058	XT NP A	2023ms1276	atrioventricular valve formation [GO:0003190]; nervous system development [GO:0007399]; positive regulation of gene expression [GO:0010628]; negative regulation of gene expression [GO:0010629]; positive regulation of epithelial to mesenchymal transition [GO:0010718]; neuronal signal transduction [GO:0023041]; regulation of axon extension [GO:0030516]; positive regulation of apoptotic process [GO:0043065]; cardiac epithelial to mesenchymal transition [GO:0060317]	protein binding [GO:0005515]	extracellular space [GO:0005615]; endoplasmic reticulum [GO:0005783]; axon [GO:0030424]; neuronal cell body [GO:0043025]; perikaryon [GO:0043204]; axonal growth cone [GO:0044295]; synapse [GO:0045202]
Nafisa_SEN6	Noelin	OLFM1	Q99784	Q99784	3.8079	-0.8192	XT NP A	2023ms1276	atrioventricular valve formation [GO:0003190]; nervous system development [GO:0007399]; positive regulation of gene expression [GO:0010628]; negative regulation of gene expression [GO:0010629]; positive regulation of epithelial to mesenchymal transition [GO:0010718]; neuronal signal transduction [GO:0023041]; regulation of axon extension [GO:0030516]; positive regulation of apoptotic process [GO:0043065]; cardiac epithelial to mesenchymal transition [GO:0060317]	protein binding [GO:0005515]	extracellular space [GO:0005615]; endoplasmic reticulum [GO:0005783]; axon [GO:0030424]; neuronal cell body [GO:0043025]; perikaryon [GO:0043204]; axonal growth cone [GO:0044295]; synapse [GO:0045202]
Nafisa_SEN5	Noelin	OLFM1	Q99784	Q99784	3.6912	-0.9619	XT NP A	2023ms1276	atrioventricular valve formation [GO:0003190]; nervous system development [GO:0007399]; positive regulation of gene expression [GO:0010628]; negative regulation of gene expression [GO:0010629]; positive regulation of epithelial to mesenchymal transition [GO:0010718]; neuronal signal transduction [GO:0023041]; regulation of axon extension [GO:0030516]; positive regulation of apoptotic process [GO:0043065]; cardiac epithelial to mesenchymal transition [GO:0060317]	protein binding [GO:0005515]	extracellular space [GO:0005615]; endoplasmic reticulum [GO:0005783]; axon [GO:0030424]; neuronal cell body [GO:0043025]; perikaryon [GO:0043204]; axonal growth cone [GO:0044295]; synapse [GO:0045202]
Nafisa_SEN4	Noelin	OLFM1	Q99784	Q99784	4.0734	-0.5469	XT NP A	2023ms1276	atrioventricular valve formation [GO:0003190]; nervous system development [GO:0007399]; positive regulation of gene expression [GO:0010628]; negative regulation of gene expression [GO:0010629]; positive regulation of epithelial to mesenchymal transition [GO:0010718]; neuronal signal transduction [GO:0023041]; regulation of axon extension [GO:0030516]; positive regulation of apoptotic process [GO:0043065]; cardiac epithelial to mesenchymal transition [GO:0060317]	protein binding [GO:0005515]	extracellular space [GO:0005615]; endoplasmic reticulum [GO:0005783]; axon [GO:0030424]; neuronal cell body [GO:0043025]; perikaryon [GO:0043204]; axonal growth cone [GO:0044295]; synapse [GO:0045202]
Nafisa_SEN3	Noelin	OLFM1	Q99784	Q99784	4.0384	-0.5813	XT NP A	2023ms1276	atrioventricular valve formation [GO:0003190]; nervous system development [GO:0007399]; positive regulation of gene expression [GO:0010628]; negative regulation of gene expression [GO:0010629]; positive regulation of epithelial to mesenchymal transition [GO:0010718]; neuronal signal transduction [GO:0023041]; regulation of axon extension [GO:0030516]; positive regulation of apoptotic process [GO:0043065]; cardiac epithelial to mesenchymal transition [GO:0060317]	protein binding [GO:0005515]	extracellular space [GO:0005615]; endoplasmic reticulum [GO:0005783]; axon [GO:0030424]; neuronal cell body [GO:0043025]; perikaryon [GO:0043204]; axonal growth cone [GO:0044295]; synapse [GO:0045202]
Nafisa_SEN2	Noelin	OLFM1	Q99784	Q99784	3.8023	-0.8306	XT NP A	2023ms1276	atrioventricular valve formation [GO:0003190]; nervous system development [GO:0007399]; positive regulation of gene expression [GO:0010628]; negative regulation of gene expression [GO:0010629]; positive regulation of epithelial to mesenchymal transition [GO:0010718]; neuronal signal transduction [GO:0023041]; regulation of axon extension [GO:0030516]; positive regulation of apoptotic process [GO:0043065]; cardiac epithelial to mesenchymal transition [GO:0060317]	protein binding [GO:0005515]	extracellular space [GO:0005615]; endoplasmic reticulum [GO:0005783]; axon [GO:0030424]; neuronal cell body [GO:0043025]; perikaryon [GO:0043204]; axonal growth cone [GO:0044295]; synapse [GO:0045202]
Nafisa_SEN1	Noelin	OLFM1	Q99784	Q99784	3.7969	-0.8208	XT NP A	2023ms1276	atrioventricular valve formation [GO:0003190]; nervous system development [GO:0007399]; positive regulation of gene expression [GO:0010628]; negative regulation of gene expression [GO:0010629]; positive regulation of epithelial to mesenchymal transition [GO:0010718]; neuronal signal transduction [GO:0023041]; regulation of axon extension [GO:0030516]; positive regulation of apoptotic process [GO:0043065]; cardiac epithelial to mesenchymal transition [GO:0060317]	protein binding [GO:0005515]	extracellular space [GO:0005615]; endoplasmic reticulum [GO:0005783]; axon [GO:0030424]; neuronal cell body [GO:0043025]; perikaryon [GO:0043204]; axonal growth cone [GO:0044295]; synapse [GO:0045202]
Nafisa_PRO7	Noelin	OLFM1	Q99784	Q99784	4.5569	0.002	XT NP A	2023ms1276	atrioventricular valve formation [GO:0003190]; nervous system development [GO:0007399]; positive regulation of gene expression [GO:0010628]; negative regulation of gene expression [GO:0010629]; positive regulation of epithelial to mesenchymal transition [GO:0010718]; neuronal signal transduction [GO:0023041]; regulation of axon extension [GO:0030516]; positive regulation of apoptotic process [GO:0043065]; cardiac epithelial to mesenchymal transition [GO:0060317]	protein binding [GO:0005515]	extracellular space [GO:0005615]; endoplasmic reticulum [GO:0005783]; axon [GO:0030424]; neuronal cell body [GO:0043025]; perikaryon [GO:0043204]; axonal growth cone [GO:0044295]; synapse [GO:0045202]
Nafisa_PRO6	Noelin	OLFM1	Q99784	Q99784	4.5596	0.0145	XT NP A	2023ms1276	atrioventricular valve formation [GO:0003190]; nervous system development [GO:0007399]; positive regulation of gene expression [GO:0010628]; negative regulation of gene expression [GO:0010629]; positive regulation of epithelial to mesenchymal transition [GO:0010718]; neuronal signal transduction [GO:0023041]; regulation of axon extension [GO:0030516]; positive regulation of apoptotic process [GO:0043065]; cardiac epithelial to mesenchymal transition [GO:0060317]	protein binding [GO:0005515]	extracellular space [GO:0005615]; endoplasmic reticulum [GO:0005783]; axon [GO:0030424]; neuronal cell body [GO:0043025]; perikaryon [GO:0043204]; axonal growth cone [GO:0044295]; synapse [GO:0045202]
Nafisa_PRO5	Noelin	OLFM1	Q99784	Q99784	4.4501	-0.0871	XT NP A	2023ms1276	atrioventricular valve formation [GO:0003190]; nervous system development [GO:0007399]; positive regulation of gene expression [GO:0010628]; negative regulation of gene expression [GO:0010629]; positive regulation of epithelial to mesenchymal transition [GO:0010718]; neuronal signal transduction [GO:0023041]; regulation of axon extension [GO:0030516]; positive regulation of apoptotic process [GO:0043065]; cardiac epithelial to mesenchymal transition [GO:0060317]	protein binding [GO:0005515]	extracellular space [GO:0005615]; endoplasmic reticulum [GO:0005783]; axon [GO:0030424]; neuronal cell body [GO:0043025]; perikaryon [GO:0043204]; axonal growth cone [GO:0044295]; synapse [GO:0045202]
Nafisa_PRO4	Noelin	OLFM1	Q99784	Q99784	4.6464	0.0742	XT NP A	2023ms1276	atrioventricular valve formation [GO:0003190]; nervous system development [GO:0007399]; positive regulation of gene expression [GO:0010628]; negative regulation of gene expression [GO:0010629]; positive regulation of epithelial to mesenchymal transition [GO:0010718]; neuronal signal transduction [GO:0023041]; regulation of axon extension [GO:0030516]; positive regulation of apoptotic process [GO:0043065]; cardiac epithelial to mesenchymal transition [GO:0060317]	protein binding [GO:0005515]	extracellular space [GO:0005615]; endoplasmic reticulum [GO:0005783]; axon [GO:0030424]; neuronal cell body [GO:0043025]; perikaryon [GO:0043204]; axonal growth cone [GO:0044295]; synapse [GO:0045202]
Nafisa_PRO3	Noelin	OLFM1	Q99784	Q99784	4.5383	-0.0322	XT NP A	2023ms1276	atrioventricular valve formation [GO:0003190]; nervous system development [GO:0007399]; positive regulation of gene expression [GO:0010628]; negative regulation of gene expression [GO:0010629]; positive regulation of epithelial to mesenchymal transition [GO:0010718]; neuronal signal transduction [GO:0023041]; regulation of axon extension [GO:0030516]; positive regulation of apoptotic process [GO:0043065]; cardiac epithelial to mesenchymal transition [GO:0060317]	protein binding [GO:0005515]	extracellular space [GO:0005615]; endoplasmic reticulum [GO:0005783]; axon [GO:0030424]; neuronal cell body [GO:0043025]; perikaryon [GO:0043204]; axonal growth cone [GO:0044295]; synapse [GO:0045202]
Nafisa_PRO2	Noelin	OLFM1	Q99784	Q99784	4.6088	0.057	XT NP A	2023ms1276	atrioventricular valve formation [GO:0003190]; nervous system development [GO:0007399]; positive regulation of gene expression [GO:0010628]; negative regulation of gene expression [GO:0010629]; positive regulation of epithelial to mesenchymal transition [GO:0010718]; neuronal signal transduction [GO:0023041]; regulation of axon extension [GO:0030516]; positive regulation of apoptotic process [GO:0043065]; cardiac epithelial to mesenchymal transition [GO:0060317]	protein binding [GO:0005515]	extracellular space [GO:0005615]; endoplasmic reticulum [GO:0005783]; axon [GO:0030424]; neuronal cell body [GO:0043025]; perikaryon [GO:0043204]; axonal growth cone [GO:0044295]; synapse [GO:0045202]
Nafisa_PRO1	Noelin	OLFM1	Q99784	Q99784	4.4572	-0.0901	XT NP A	2023ms1276	atrioventricular valve formation [GO:0003190]; nervous system development [GO:0007399]; positive regulation of gene expression [GO:0010628]; negative regulation of gene expression [GO:0010629]; positive regulation of epithelial to mesenchymal transition [GO:0010718]; neuronal signal transduction [GO:0023041]; regulation of axon extension [GO:0030516]; positive regulation of apoptotic process [GO:0043065]; cardiac epithelial to mesenchymal transition [GO:0060317]	protein binding [GO:0005515]	extracellular space [GO:0005615]; endoplasmic reticulum [GO:0005783]; axon [GO:0030424]; neuronal cell body [GO:0043025]; perikaryon [GO:0043204]; axonal growth cone [GO:0044295]; synapse [GO:0045202]
Nafisa_SEN7	Isoform of P62937, Isoform 2 of Peptidyl-prolyl cis-trans isomerase A	PPIA	P62937	P62937-2	4.4576	-0.1551	XT NP B	2023ms1276	NA	NA	NA
Nafisa_SEN6	Isoform of P62937, Isoform 2 of Peptidyl-prolyl cis-trans isomerase A	PPIA	P62937	P62937-2	4.3641	-0.263	XT NP B	2023ms1276	NA	NA	NA
Nafisa_SEN5	Isoform of P62937, Isoform 2 of Peptidyl-prolyl cis-trans isomerase A	PPIA	P62937	P62937-2	4.4774	-0.1757	XT NP B	2023ms1276	NA	NA	NA
Nafisa_SEN4	Isoform of P62937, Isoform 2 of Peptidyl-prolyl cis-trans isomerase A	PPIA	P62937	P62937-2	4.4189	-0.2015	XT NP B	2023ms1276	NA	NA	NA
Nafisa_SEN3	Isoform of P62937, Isoform 2 of Peptidyl-prolyl cis-trans isomerase A	PPIA	P62937	P62937-2	4.3808	-0.2388	XT NP B	2023ms1276	NA	NA	NA
Nafisa_SEN2	Isoform of P62937, Isoform 2 of Peptidyl-prolyl cis-trans isomerase A	PPIA	P62937	P62937-2	4.4926	-0.1403	XT NP B	2023ms1276	NA	NA	NA
Nafisa_SEN1	Isoform of P62937, Isoform 2 of Peptidyl-prolyl cis-trans isomerase A	PPIA	P62937	P62937-2	4.5016	-0.1162	XT NP B	2023ms1276	NA	NA	NA
Nafisa_PRO7	Isoform of P62937, Isoform 2 of Peptidyl-prolyl cis-trans isomerase A	PPIA	P62937	P62937-2	4.2793	-0.2756	XT NP B	2023ms1276	NA	NA	NA
Nafisa_PRO6	Isoform of P62937, Isoform 2 of Peptidyl-prolyl cis-trans isomerase A	PPIA	P62937	P62937-2	4.3484	-0.1966	XT NP B	2023ms1276	NA	NA	NA
Nafisa_PRO5	Isoform of P62937, Isoform 2 of Peptidyl-prolyl cis-trans isomerase A	PPIA	P62937	P62937-2	4.0597	-0.4775	XT NP B	2023ms1276	NA	NA	NA
Nafisa_PRO4	Isoform of P62937, Isoform 2 of Peptidyl-prolyl cis-trans isomerase A	PPIA	P62937	P62937-2	4.1335	-0.4387	XT NP B	2023ms1276	NA	NA	NA
Nafisa_PRO3	Isoform of P62937, Isoform 2 of Peptidyl-prolyl cis-trans isomerase A	PPIA	P62937	P62937-2	4.2416	-0.3289	XT NP B	2023ms1276	NA	NA	NA
Nafisa_PRO2	Isoform of P62937, Isoform 2 of Peptidyl-prolyl cis-trans isomerase A	PPIA	P62937	P62937-2	4.4225	-0.1293	XT NP B	2023ms1276	NA	NA	NA
Nafisa_PRO1	Isoform of P62937, Isoform 2 of Peptidyl-prolyl cis-trans isomerase A	PPIA	P62937	P62937-2	4.0677	-0.4795	XT NP B	2023ms1276	NA	NA	NA
Nafisa_SEN7	Deoxynucleotidyltransferase terminal-interacting protein 1	DNTTIP1	Q9H147	Q9H147	3.9592	-0.6535	XT NP B	2023ms1276	NA	DNA binding [GO:0003677]; protein binding [GO:0005515]; nucleosome binding [GO:0031491]; protein homodimerization activity [GO:0042803]	nucleus [GO:0005634]; nucleoplasm [GO:0005654]; chromosome [GO:0005694]; nucleolus [GO:0005730]; histone deacetylase complex [GO:0000118]
Nafisa_SEN6	Deoxynucleotidyltransferase terminal-interacting protein 1	DNTTIP1	Q9H147	Q9H147	4.2414	-0.3857	XT NP B	2023ms1276	NA	DNA binding [GO:0003677]; protein binding [GO:0005515]; nucleosome binding [GO:0031491]; protein homodimerization activity [GO:0042803]	nucleus [GO:0005634]; nucleoplasm [GO:0005654]; chromosome [GO:0005694]; nucleolus [GO:0005730]; histone deacetylase complex [GO:0000118]
Nafisa_SEN5	Deoxynucleotidyltransferase terminal-interacting protein 1	DNTTIP1	Q9H147	Q9H147	4.1314	-0.5217	XT NP B	2023ms1276	NA	DNA binding [GO:0003677]; protein binding [GO:0005515]; nucleosome binding [GO:0031491]; protein homodimerization activity [GO:0042803]	nucleus [GO:0005634]; nucleoplasm [GO:0005654]; chromosome [GO:0005694]; nucleolus [GO:0005730]; histone deacetylase complex [GO:0000118]
Nafisa_SEN4	Deoxynucleotidyltransferase terminal-interacting protein 1	DNTTIP1	Q9H147	Q9H147	4.0634	-0.557	XT NP B	2023ms1276	NA	DNA binding [GO:0003677]; protein binding [GO:0005515]; nucleosome binding [GO:0031491]; protein homodimerization activity [GO:0042803]	nucleus [GO:0005634]; nucleoplasm [GO:0005654]; chromosome [GO:0005694]; nucleolus [GO:0005730]; histone deacetylase complex [GO:0000118]
Nafisa_SEN3	Deoxynucleotidyltransferase terminal-interacting protein 1	DNTTIP1	Q9H147	Q9H147	4.0569	-0.5627	XT NP B	2023ms1276	NA	DNA binding [GO:0003677]; protein binding [GO:0005515]; nucleosome binding [GO:0031491]; protein homodimerization activity [GO:0042803]	nucleus [GO:0005634]; nucleoplasm [GO:0005654]; chromosome [GO:0005694]; nucleolus [GO:0005730]; histone deacetylase complex [GO:0000118]
Nafisa_SEN2	Deoxynucleotidyltransferase terminal-interacting protein 1	DNTTIP1	Q9H147	Q9H147	4.1507	-0.4822	XT NP B	2023ms1276	NA	DNA binding [GO:0003677]; protein binding [GO:0005515]; nucleosome binding [GO:0031491]; protein homodimerization activity [GO:0042803]	nucleus [GO:0005634]; nucleoplasm [GO:0005654]; chromosome [GO:0005694]; nucleolus [GO:0005730]; histone deacetylase complex [GO:0000118]
Nafisa_SEN1	Deoxynucleotidyltransferase terminal-interacting protein 1	DNTTIP1	Q9H147	Q9H147	4.0371	-0.5806	XT NP B	2023ms1276	NA	DNA binding [GO:0003677]; protein binding [GO:0005515]; nucleosome binding [GO:0031491]; protein homodimerization activity [GO:0042803]	nucleus [GO:0005634]; nucleoplasm [GO:0005654]; chromosome [GO:0005694]; nucleolus [GO:0005730]; histone deacetylase complex [GO:0000118]
Nafisa_PRO7	Deoxynucleotidyltransferase terminal-interacting protein 1	DNTTIP1	Q9H147	Q9H147	3.5866	-0.9683	XT NP B	2023ms1276	NA	DNA binding [GO:0003677]; protein binding [GO:0005515]; nucleosome binding [GO:0031491]; protein homodimerization activity [GO:0042803]	nucleus [GO:0005634]; nucleoplasm [GO:0005654]; chromosome [GO:0005694]; nucleolus [GO:0005730]; histone deacetylase complex [GO:0000118]
Nafisa_SEN7	Histone deacetylase 5;Isoform of Q9UQL6, Isoform 3 of Histone deacetylase 5	HDAC5;HDAC5	NA	Q9UQL6;Q9UQL6-3	3.9119	-0.7009	XT NP A	2023ms1276	regulation of histone H3-K9 acetylation [GO:2000615]; negative regulation of transcription by RNA polymerase II [GO:0000122]; chromatin organization [GO:0006325]; chromatin remodeling [GO:0006338]; chromatin silencing [GO:0006342]; protein deacetylation [GO:0006476]; inflammatory response [GO:0006954]; regulation of myotube differentiation [GO:0010830]; negative regulation of myotube differentiation [GO:0010832]; histone deacetylation [GO:0016575]; B cell differentiation [GO:0030183]; cellular response to insulin stimulus [GO:0032869]; regulation of gene expression, epigenetic [GO:0040029]; B cell activation [GO:0042113]; regulation of protein binding [GO:0043393]; negative regulation of transcription, DNA-templated [GO:0045892]; positive regulation of transcription by RNA polymerase II [GO:0045944]; positive regulation of DNA-binding transcription factor activity [GO:0051091]; histone H3 deacetylation [GO:0070932]; negative regulation of cell migration involved in sprouting angiogenesis [GO:0090051];	transcription cis-regulatory region binding [GO:0000976]; RNA polymerase II cis-regulatory region sequence-specific DNA binding [GO:0000978]; histone deacetylase activity [GO:0004407]; protein kinase C binding [GO:0005080]; protein binding [GO:0005515]; transcription factor binding [GO:0008134]; NAD-dependent histone deacetylase activity (H3-K14 specific) [GO:0032041]; protein deacetylase activity [GO:0033558]; identical protein binding [GO:0042802]; histone deacetylase binding [GO:0042826]; metal ion binding [GO:0046872]; RNA polymerase II-specific DNA-binding transcription factor binding [GO:0061629]; DNA-binding transcription factor binding [GO:0140297];	nucleus [GO:0005634]; nucleoplasm [GO:0005654]; cytoplasm [GO:0005737]; Golgi apparatus [GO:0005794]; cytosol [GO:0005829]; nuclear speck [GO:0016607]; histone deacetylase complex [GO:0000118];
Nafisa_SEN6	Histone deacetylase 5;Isoform of Q9UQL6, Isoform 3 of Histone deacetylase 5	HDAC5;HDAC5	NA	Q9UQL6;Q9UQL6-3	3.8695	-0.7576	XT NP A	2023ms1276	regulation of histone H3-K9 acetylation [GO:2000615]; negative regulation of transcription by RNA polymerase II [GO:0000122]; chromatin organization [GO:0006325]; chromatin remodeling [GO:0006338]; chromatin silencing [GO:0006342]; protein deacetylation [GO:0006476]; inflammatory response [GO:0006954]; regulation of myotube differentiation [GO:0010830]; negative regulation of myotube differentiation [GO:0010832]; histone deacetylation [GO:0016575]; B cell differentiation [GO:0030183]; cellular response to insulin stimulus [GO:0032869]; regulation of gene expression, epigenetic [GO:0040029]; B cell activation [GO:0042113]; regulation of protein binding [GO:0043393]; negative regulation of transcription, DNA-templated [GO:0045892]; positive regulation of transcription by RNA polymerase II [GO:0045944]; positive regulation of DNA-binding transcription factor activity [GO:0051091]; histone H3 deacetylation [GO:0070932]; negative regulation of cell migration involved in sprouting angiogenesis [GO:0090051];	transcription cis-regulatory region binding [GO:0000976]; RNA polymerase II cis-regulatory region sequence-specific DNA binding [GO:0000978]; histone deacetylase activity [GO:0004407]; protein kinase C binding [GO:0005080]; protein binding [GO:0005515]; transcription factor binding [GO:0008134]; NAD-dependent histone deacetylase activity (H3-K14 specific) [GO:0032041]; protein deacetylase activity [GO:0033558]; identical protein binding [GO:0042802]; histone deacetylase binding [GO:0042826]; metal ion binding [GO:0046872]; RNA polymerase II-specific DNA-binding transcription factor binding [GO:0061629]; DNA-binding transcription factor binding [GO:0140297];	nucleus [GO:0005634]; nucleoplasm [GO:0005654]; cytoplasm [GO:0005737]; Golgi apparatus [GO:0005794]; cytosol [GO:0005829]; nuclear speck [GO:0016607]; histone deacetylase complex [GO:0000118];
Nafisa_SEN5	Histone deacetylase 5;Isoform of Q9UQL6, Isoform 3 of Histone deacetylase 5	HDAC5;HDAC5	NA	Q9UQL6;Q9UQL6-3	4.0043	-0.6488	XT NP A	2023ms1276	regulation of histone H3-K9 acetylation [GO:2000615]; negative regulation of transcription by RNA polymerase II [GO:0000122]; chromatin organization [GO:0006325]; chromatin remodeling [GO:0006338]; chromatin silencing [GO:0006342]; protein deacetylation [GO:0006476]; inflammatory response [GO:0006954]; regulation of myotube differentiation [GO:0010830]; negative regulation of myotube differentiation [GO:0010832]; histone deacetylation [GO:0016575]; B cell differentiation [GO:0030183]; cellular response to insulin stimulus [GO:0032869]; regulation of gene expression, epigenetic [GO:0040029]; B cell activation [GO:0042113]; regulation of protein binding [GO:0043393]; negative regulation of transcription, DNA-templated [GO:0045892]; positive regulation of transcription by RNA polymerase II [GO:0045944]; positive regulation of DNA-binding transcription factor activity [GO:0051091]; histone H3 deacetylation [GO:0070932]; negative regulation of cell migration involved in sprouting angiogenesis [GO:0090051];	transcription cis-regulatory region binding [GO:0000976]; RNA polymerase II cis-regulatory region sequence-specific DNA binding [GO:0000978]; histone deacetylase activity [GO:0004407]; protein kinase C binding [GO:0005080]; protein binding [GO:0005515]; transcription factor binding [GO:0008134]; NAD-dependent histone deacetylase activity (H3-K14 specific) [GO:0032041]; protein deacetylase activity [GO:0033558]; identical protein binding [GO:0042802]; histone deacetylase binding [GO:0042826]; metal ion binding [GO:0046872]; RNA polymerase II-specific DNA-binding transcription factor binding [GO:0061629]; DNA-binding transcription factor binding [GO:0140297];	nucleus [GO:0005634]; nucleoplasm [GO:0005654]; cytoplasm [GO:0005737]; Golgi apparatus [GO:0005794]; cytosol [GO:0005829]; nuclear speck [GO:0016607]; histone deacetylase complex [GO:0000118];
Nafisa_SEN4	Histone deacetylase 5;Isoform of Q9UQL6, Isoform 3 of Histone deacetylase 5	HDAC5;HDAC5	NA	Q9UQL6;Q9UQL6-3	3.7512	-0.8691	XT NP A	2023ms1276	regulation of histone H3-K9 acetylation [GO:2000615]; negative regulation of transcription by RNA polymerase II [GO:0000122]; chromatin organization [GO:0006325]; chromatin remodeling [GO:0006338]; chromatin silencing [GO:0006342]; protein deacetylation [GO:0006476]; inflammatory response [GO:0006954]; regulation of myotube differentiation [GO:0010830]; negative regulation of myotube differentiation [GO:0010832]; histone deacetylation [GO:0016575]; B cell differentiation [GO:0030183]; cellular response to insulin stimulus [GO:0032869]; regulation of gene expression, epigenetic [GO:0040029]; B cell activation [GO:0042113]; regulation of protein binding [GO:0043393]; negative regulation of transcription, DNA-templated [GO:0045892]; positive regulation of transcription by RNA polymerase II [GO:0045944]; positive regulation of DNA-binding transcription factor activity [GO:0051091]; histone H3 deacetylation [GO:0070932]; negative regulation of cell migration involved in sprouting angiogenesis [GO:0090051];	transcription cis-regulatory region binding [GO:0000976]; RNA polymerase II cis-regulatory region sequence-specific DNA binding [GO:0000978]; histone deacetylase activity [GO:0004407]; protein kinase C binding [GO:0005080]; protein binding [GO:0005515]; transcription factor binding [GO:0008134]; NAD-dependent histone deacetylase activity (H3-K14 specific) [GO:0032041]; protein deacetylase activity [GO:0033558]; identical protein binding [GO:0042802]; histone deacetylase binding [GO:0042826]; metal ion binding [GO:0046872]; RNA polymerase II-specific DNA-binding transcription factor binding [GO:0061629]; DNA-binding transcription factor binding [GO:0140297];	nucleus [GO:0005634]; nucleoplasm [GO:0005654]; cytoplasm [GO:0005737]; Golgi apparatus [GO:0005794]; cytosol [GO:0005829]; nuclear speck [GO:0016607]; histone deacetylase complex [GO:0000118];
Nafisa_SEN3	Histone deacetylase 5;Isoform of Q9UQL6, Isoform 3 of Histone deacetylase 5	HDAC5;HDAC5	NA	Q9UQL6;Q9UQL6-3	3.842	-0.7776	XT NP A	2023ms1276	regulation of histone H3-K9 acetylation [GO:2000615]; negative regulation of transcription by RNA polymerase II [GO:0000122]; chromatin organization [GO:0006325]; chromatin remodeling [GO:0006338]; chromatin silencing [GO:0006342]; protein deacetylation [GO:0006476]; inflammatory response [GO:0006954]; regulation of myotube differentiation [GO:0010830]; negative regulation of myotube differentiation [GO:0010832]; histone deacetylation [GO:0016575]; B cell differentiation [GO:0030183]; cellular response to insulin stimulus [GO:0032869]; regulation of gene expression, epigenetic [GO:0040029]; B cell activation [GO:0042113]; regulation of protein binding [GO:0043393]; negative regulation of transcription, DNA-templated [GO:0045892]; positive regulation of transcription by RNA polymerase II [GO:0045944]; positive regulation of DNA-binding transcription factor activity [GO:0051091]; histone H3 deacetylation [GO:0070932]; negative regulation of cell migration involved in sprouting angiogenesis [GO:0090051];	transcription cis-regulatory region binding [GO:0000976]; RNA polymerase II cis-regulatory region sequence-specific DNA binding [GO:0000978]; histone deacetylase activity [GO:0004407]; protein kinase C binding [GO:0005080]; protein binding [GO:0005515]; transcription factor binding [GO:0008134]; NAD-dependent histone deacetylase activity (H3-K14 specific) [GO:0032041]; protein deacetylase activity [GO:0033558]; identical protein binding [GO:0042802]; histone deacetylase binding [GO:0042826]; metal ion binding [GO:0046872]; RNA polymerase II-specific DNA-binding transcription factor binding [GO:0061629]; DNA-binding transcription factor binding [GO:0140297];	nucleus [GO:0005634]; nucleoplasm [GO:0005654]; cytoplasm [GO:0005737]; Golgi apparatus [GO:0005794]; cytosol [GO:0005829]; nuclear speck [GO:0016607]; histone deacetylase complex [GO:0000118];
Nafisa_SEN2	Histone deacetylase 5;Isoform of Q9UQL6, Isoform 3 of Histone deacetylase 5	HDAC5;HDAC5	NA	Q9UQL6;Q9UQL6-3	3.9295	-0.7035	XT NP A	2023ms1276	regulation of histone H3-K9 acetylation [GO:2000615]; negative regulation of transcription by RNA polymerase II [GO:0000122]; chromatin organization [GO:0006325]; chromatin remodeling [GO:0006338]; chromatin silencing [GO:0006342]; protein deacetylation [GO:0006476]; inflammatory response [GO:0006954]; regulation of myotube differentiation [GO:0010830]; negative regulation of myotube differentiation [GO:0010832]; histone deacetylation [GO:0016575]; B cell differentiation [GO:0030183]; cellular response to insulin stimulus [GO:0032869]; regulation of gene expression, epigenetic [GO:0040029]; B cell activation [GO:0042113]; regulation of protein binding [GO:0043393]; negative regulation of transcription, DNA-templated [GO:0045892]; positive regulation of transcription by RNA polymerase II [GO:0045944]; positive regulation of DNA-binding transcription factor activity [GO:0051091]; histone H3 deacetylation [GO:0070932]; negative regulation of cell migration involved in sprouting angiogenesis [GO:0090051];	transcription cis-regulatory region binding [GO:0000976]; RNA polymerase II cis-regulatory region sequence-specific DNA binding [GO:0000978]; histone deacetylase activity [GO:0004407]; protein kinase C binding [GO:0005080]; protein binding [GO:0005515]; transcription factor binding [GO:0008134]; NAD-dependent histone deacetylase activity (H3-K14 specific) [GO:0032041]; protein deacetylase activity [GO:0033558]; identical protein binding [GO:0042802]; histone deacetylase binding [GO:0042826]; metal ion binding [GO:0046872]; RNA polymerase II-specific DNA-binding transcription factor binding [GO:0061629]; DNA-binding transcription factor binding [GO:0140297];	nucleus [GO:0005634]; nucleoplasm [GO:0005654]; cytoplasm [GO:0005737]; Golgi apparatus [GO:0005794]; cytosol [GO:0005829]; nuclear speck [GO:0016607]; histone deacetylase complex [GO:0000118];
Nafisa_SEN1	Histone deacetylase 5;Isoform of Q9UQL6, Isoform 3 of Histone deacetylase 5	HDAC5;HDAC5	NA	Q9UQL6;Q9UQL6-3	3.8314	-0.7863	XT NP A	2023ms1276	regulation of histone H3-K9 acetylation [GO:2000615]; negative regulation of transcription by RNA polymerase II [GO:0000122]; chromatin organization [GO:0006325]; chromatin remodeling [GO:0006338]; chromatin silencing [GO:0006342]; protein deacetylation [GO:0006476]; inflammatory response [GO:0006954]; regulation of myotube differentiation [GO:0010830]; negative regulation of myotube differentiation [GO:0010832]; histone deacetylation [GO:0016575]; B cell differentiation [GO:0030183]; cellular response to insulin stimulus [GO:0032869]; regulation of gene expression, epigenetic [GO:0040029]; B cell activation [GO:0042113]; regulation of protein binding [GO:0043393]; negative regulation of transcription, DNA-templated [GO:0045892]; positive regulation of transcription by RNA polymerase II [GO:0045944]; positive regulation of DNA-binding transcription factor activity [GO:0051091]; histone H3 deacetylation [GO:0070932]; negative regulation of cell migration involved in sprouting angiogenesis [GO:0090051];	transcription cis-regulatory region binding [GO:0000976]; RNA polymerase II cis-regulatory region sequence-specific DNA binding [GO:0000978]; histone deacetylase activity [GO:0004407]; protein kinase C binding [GO:0005080]; protein binding [GO:0005515]; transcription factor binding [GO:0008134]; NAD-dependent histone deacetylase activity (H3-K14 specific) [GO:0032041]; protein deacetylase activity [GO:0033558]; identical protein binding [GO:0042802]; histone deacetylase binding [GO:0042826]; metal ion binding [GO:0046872]; RNA polymerase II-specific DNA-binding transcription factor binding [GO:0061629]; DNA-binding transcription factor binding [GO:0140297];	nucleus [GO:0005634]; nucleoplasm [GO:0005654]; cytoplasm [GO:0005737]; Golgi apparatus [GO:0005794]; cytosol [GO:0005829]; nuclear speck [GO:0016607]; histone deacetylase complex [GO:0000118];
Nafisa_PRO5	Histone deacetylase 5;Isoform of Q9UQL6, Isoform 3 of Histone deacetylase 5	HDAC5;HDAC5	NA	Q9UQL6;Q9UQL6-3	3.7841	-0.7531	XT NP A	2023ms1276	regulation of histone H3-K9 acetylation [GO:2000615]; negative regulation of transcription by RNA polymerase II [GO:0000122]; chromatin organization [GO:0006325]; chromatin remodeling [GO:0006338]; chromatin silencing [GO:0006342]; protein deacetylation [GO:0006476]; inflammatory response [GO:0006954]; regulation of myotube differentiation [GO:0010830]; negative regulation of myotube differentiation [GO:0010832]; histone deacetylation [GO:0016575]; B cell differentiation [GO:0030183]; cellular response to insulin stimulus [GO:0032869]; regulation of gene expression, epigenetic [GO:0040029]; B cell activation [GO:0042113]; regulation of protein binding [GO:0043393]; negative regulation of transcription, DNA-templated [GO:0045892]; positive regulation of transcription by RNA polymerase II [GO:0045944]; positive regulation of DNA-binding transcription factor activity [GO:0051091]; histone H3 deacetylation [GO:0070932]; negative regulation of cell migration involved in sprouting angiogenesis [GO:0090051];	transcription cis-regulatory region binding [GO:0000976]; RNA polymerase II cis-regulatory region sequence-specific DNA binding [GO:0000978]; histone deacetylase activity [GO:0004407]; protein kinase C binding [GO:0005080]; protein binding [GO:0005515]; transcription factor binding [GO:0008134]; NAD-dependent histone deacetylase activity (H3-K14 specific) [GO:0032041]; protein deacetylase activity [GO:0033558]; identical protein binding [GO:0042802]; histone deacetylase binding [GO:0042826]; metal ion binding [GO:0046872]; RNA polymerase II-specific DNA-binding transcription factor binding [GO:0061629]; DNA-binding transcription factor binding [GO:0140297];	nucleus [GO:0005634]; nucleoplasm [GO:0005654]; cytoplasm [GO:0005737]; Golgi apparatus [GO:0005794]; cytosol [GO:0005829]; nuclear speck [GO:0016607]; histone deacetylase complex [GO:0000118];
Nafisa_PRO4	Histone deacetylase 5;Isoform of Q9UQL6, Isoform 3 of Histone deacetylase 5	HDAC5;HDAC5	NA	Q9UQL6;Q9UQL6-3	3.9722	-0.6	XT NP A	2023ms1276	regulation of histone H3-K9 acetylation [GO:2000615]; negative regulation of transcription by RNA polymerase II [GO:0000122]; chromatin organization [GO:0006325]; chromatin remodeling [GO:0006338]; chromatin silencing [GO:0006342]; protein deacetylation [GO:0006476]; inflammatory response [GO:0006954]; regulation of myotube differentiation [GO:0010830]; negative regulation of myotube differentiation [GO:0010832]; histone deacetylation [GO:0016575]; B cell differentiation [GO:0030183]; cellular response to insulin stimulus [GO:0032869]; regulation of gene expression, epigenetic [GO:0040029]; B cell activation [GO:0042113]; regulation of protein binding [GO:0043393]; negative regulation of transcription, DNA-templated [GO:0045892]; positive regulation of transcription by RNA polymerase II [GO:0045944]; positive regulation of DNA-binding transcription factor activity [GO:0051091]; histone H3 deacetylation [GO:0070932]; negative regulation of cell migration involved in sprouting angiogenesis [GO:0090051];	transcription cis-regulatory region binding [GO:0000976]; RNA polymerase II cis-regulatory region sequence-specific DNA binding [GO:0000978]; histone deacetylase activity [GO:0004407]; protein kinase C binding [GO:0005080]; protein binding [GO:0005515]; transcription factor binding [GO:0008134]; NAD-dependent histone deacetylase activity (H3-K14 specific) [GO:0032041]; protein deacetylase activity [GO:0033558]; identical protein binding [GO:0042802]; histone deacetylase binding [GO:0042826]; metal ion binding [GO:0046872]; RNA polymerase II-specific DNA-binding transcription factor binding [GO:0061629]; DNA-binding transcription factor binding [GO:0140297];	nucleus [GO:0005634]; nucleoplasm [GO:0005654]; cytoplasm [GO:0005737]; Golgi apparatus [GO:0005794]; cytosol [GO:0005829]; nuclear speck [GO:0016607]; histone deacetylase complex [GO:0000118];
Nafisa_PRO3	Histone deacetylase 5;Isoform of Q9UQL6, Isoform 3 of Histone deacetylase 5	HDAC5;HDAC5	NA	Q9UQL6;Q9UQL6-3	3.6727	-0.8979	XT NP A	2023ms1276	regulation of histone H3-K9 acetylation [GO:2000615]; negative regulation of transcription by RNA polymerase II [GO:0000122]; chromatin organization [GO:0006325]; chromatin remodeling [GO:0006338]; chromatin silencing [GO:0006342]; protein deacetylation [GO:0006476]; inflammatory response [GO:0006954]; regulation of myotube differentiation [GO:0010830]; negative regulation of myotube differentiation [GO:0010832]; histone deacetylation [GO:0016575]; B cell differentiation [GO:0030183]; cellular response to insulin stimulus [GO:0032869]; regulation of gene expression, epigenetic [GO:0040029]; B cell activation [GO:0042113]; regulation of protein binding [GO:0043393]; negative regulation of transcription, DNA-templated [GO:0045892]; positive regulation of transcription by RNA polymerase II [GO:0045944]; positive regulation of DNA-binding transcription factor activity [GO:0051091]; histone H3 deacetylation [GO:0070932]; negative regulation of cell migration involved in sprouting angiogenesis [GO:0090051];	transcription cis-regulatory region binding [GO:0000976]; RNA polymerase II cis-regulatory region sequence-specific DNA binding [GO:0000978]; histone deacetylase activity [GO:0004407]; protein kinase C binding [GO:0005080]; protein binding [GO:0005515]; transcription factor binding [GO:0008134]; NAD-dependent histone deacetylase activity (H3-K14 specific) [GO:0032041]; protein deacetylase activity [GO:0033558]; identical protein binding [GO:0042802]; histone deacetylase binding [GO:0042826]; metal ion binding [GO:0046872]; RNA polymerase II-specific DNA-binding transcription factor binding [GO:0061629]; DNA-binding transcription factor binding [GO:0140297];	nucleus [GO:0005634]; nucleoplasm [GO:0005654]; cytoplasm [GO:0005737]; Golgi apparatus [GO:0005794]; cytosol [GO:0005829]; nuclear speck [GO:0016607]; histone deacetylase complex [GO:0000118];
Nafisa_PRO2	Histone deacetylase 5;Isoform of Q9UQL6, Isoform 3 of Histone deacetylase 5	HDAC5;HDAC5	NA	Q9UQL6;Q9UQL6-3	3.4695	-1.0822	XT NP A	2023ms1276	regulation of histone H3-K9 acetylation [GO:2000615]; negative regulation of transcription by RNA polymerase II [GO:0000122]; chromatin organization [GO:0006325]; chromatin remodeling [GO:0006338]; chromatin silencing [GO:0006342]; protein deacetylation [GO:0006476]; inflammatory response [GO:0006954]; regulation of myotube differentiation [GO:0010830]; negative regulation of myotube differentiation [GO:0010832]; histone deacetylation [GO:0016575]; B cell differentiation [GO:0030183]; cellular response to insulin stimulus [GO:0032869]; regulation of gene expression, epigenetic [GO:0040029]; B cell activation [GO:0042113]; regulation of protein binding [GO:0043393]; negative regulation of transcription, DNA-templated [GO:0045892]; positive regulation of transcription by RNA polymerase II [GO:0045944]; positive regulation of DNA-binding transcription factor activity [GO:0051091]; histone H3 deacetylation [GO:0070932]; negative regulation of cell migration involved in sprouting angiogenesis [GO:0090051];	transcription cis-regulatory region binding [GO:0000976]; RNA polymerase II cis-regulatory region sequence-specific DNA binding [GO:0000978]; histone deacetylase activity [GO:0004407]; protein kinase C binding [GO:0005080]; protein binding [GO:0005515]; transcription factor binding [GO:0008134]; NAD-dependent histone deacetylase activity (H3-K14 specific) [GO:0032041]; protein deacetylase activity [GO:0033558]; identical protein binding [GO:0042802]; histone deacetylase binding [GO:0042826]; metal ion binding [GO:0046872]; RNA polymerase II-specific DNA-binding transcription factor binding [GO:0061629]; DNA-binding transcription factor binding [GO:0140297];	nucleus [GO:0005634]; nucleoplasm [GO:0005654]; cytoplasm [GO:0005737]; Golgi apparatus [GO:0005794]; cytosol [GO:0005829]; nuclear speck [GO:0016607]; histone deacetylase complex [GO:0000118];
Nafisa_PRO1	Histone deacetylase 5;Isoform of Q9UQL6, Isoform 3 of Histone deacetylase 5	HDAC5;HDAC5	NA	Q9UQL6;Q9UQL6-3	4.0083	-0.539	XT NP A	2023ms1276	regulation of histone H3-K9 acetylation [GO:2000615]; negative regulation of transcription by RNA polymerase II [GO:0000122]; chromatin organization [GO:0006325]; chromatin remodeling [GO:0006338]; chromatin silencing [GO:0006342]; protein deacetylation [GO:0006476]; inflammatory response [GO:0006954]; regulation of myotube differentiation [GO:0010830]; negative regulation of myotube differentiation [GO:0010832]; histone deacetylation [GO:0016575]; B cell differentiation [GO:0030183]; cellular response to insulin stimulus [GO:0032869]; regulation of gene expression, epigenetic [GO:0040029]; B cell activation [GO:0042113]; regulation of protein binding [GO:0043393]; negative regulation of transcription, DNA-templated [GO:0045892]; positive regulation of transcription by RNA polymerase II [GO:0045944]; positive regulation of DNA-binding transcription factor activity [GO:0051091]; histone H3 deacetylation [GO:0070932]; negative regulation of cell migration involved in sprouting angiogenesis [GO:0090051];	transcription cis-regulatory region binding [GO:0000976]; RNA polymerase II cis-regulatory region sequence-specific DNA binding [GO:0000978]; histone deacetylase activity [GO:0004407]; protein kinase C binding [GO:0005080]; protein binding [GO:0005515]; transcription factor binding [GO:0008134]; NAD-dependent histone deacetylase activity (H3-K14 specific) [GO:0032041]; protein deacetylase activity [GO:0033558]; identical protein binding [GO:0042802]; histone deacetylase binding [GO:0042826]; metal ion binding [GO:0046872]; RNA polymerase II-specific DNA-binding transcription factor binding [GO:0061629]; DNA-binding transcription factor binding [GO:0140297];	nucleus [GO:0005634]; nucleoplasm [GO:0005654]; cytoplasm [GO:0005737]; Golgi apparatus [GO:0005794]; cytosol [GO:0005829]; nuclear speck [GO:0016607]; histone deacetylase complex [GO:0000118];
Nafisa_SEN7	Sec1 family domain containing 1	SCFD1	Q8WVM8	E1BG76	4.387	-0.2258	XT NP B	2023ms1276	NA	NA	NA
Nafisa_SEN6	Sec1 family domain containing 1	SCFD1	Q8WVM8	E1BG76	4.2681	-0.359	XT NP B	2023ms1276	NA	NA	NA
Nafisa_SEN5	Sec1 family domain containing 1	SCFD1	Q8WVM8	E1BG76	4.3071	-0.346	XT NP B	2023ms1276	NA	NA	NA
Nafisa_SEN4	Sec1 family domain containing 1	SCFD1	Q8WVM8	E1BG76	4.3529	-0.2675	XT NP B	2023ms1276	NA	NA	NA
Nafisa_SEN3	Sec1 family domain containing 1	SCFD1	Q8WVM8	E1BG76	4.3119	-0.3077	XT NP B	2023ms1276	NA	NA	NA
Nafisa_SEN2	Sec1 family domain containing 1	SCFD1	Q8WVM8	E1BG76	4.3091	-0.3238	XT NP B	2023ms1276	NA	NA	NA
Nafisa_SEN1	Sec1 family domain containing 1	SCFD1	Q8WVM8	E1BG76	4.3622	-0.2555	XT NP B	2023ms1276	NA	NA	NA
Nafisa_PRO7	Sec1 family domain containing 1	SCFD1	Q8WVM8	E1BG76	4.4008	-0.154	XT NP B	2023ms1276	NA	NA	NA
Nafisa_PRO6	Sec1 family domain containing 1	SCFD1	Q8WVM8	E1BG76	4.2845	-0.2605	XT NP B	2023ms1276	NA	NA	NA
Nafisa_PRO5	Sec1 family domain containing 1	SCFD1	Q8WVM8	E1BG76	4.3593	-0.1779	XT NP B	2023ms1276	NA	NA	NA
Nafisa_PRO4	Sec1 family domain containing 1	SCFD1	Q8WVM8	E1BG76	4.3152	-0.257	XT NP B	2023ms1276	NA	NA	NA
Nafisa_PRO3	Sec1 family domain containing 1	SCFD1	Q8WVM8	E1BG76	4.4101	-0.1604	XT NP B	2023ms1276	NA	NA	NA
Nafisa_PRO2	Sec1 family domain containing 1	SCFD1	Q8WVM8	E1BG76	4.3568	-0.195	XT NP B	2023ms1276	NA	NA	NA
Nafisa_PRO1	Sec1 family domain containing 1	SCFD1	Q8WVM8	E1BG76	4.3128	-0.2345	XT NP B	2023ms1276	NA	NA	NA
Nafisa_SEN7	Zinc finger and BTB domain-containing protein 2	ZBTB2	Q8N680	Q8N680	3.7139	-0.8989	XT NP B	2023ms1276	negative regulation of transcription by RNA polymerase II [GO:0000122]; regulation of transcription by RNA polymerase II [GO:0006357]	RNA polymerase II cis-regulatory region sequence-specific DNA binding [GO:0000978]; DNA-binding transcription repressor activity, RNA polymerase II-specific [GO:0001227]; protein binding [GO:0005515]; identical protein binding [GO:0042802]; metal ion binding [GO:0046872]; sequence-specific double-stranded DNA binding [GO:1990837]	nucleoplasm [GO:0005654]
Nafisa_SEN6	Zinc finger and BTB domain-containing protein 2	ZBTB2	Q8N680	Q8N680	3.8726	-0.7545	XT NP B	2023ms1276	negative regulation of transcription by RNA polymerase II [GO:0000122]; regulation of transcription by RNA polymerase II [GO:0006357]	RNA polymerase II cis-regulatory region sequence-specific DNA binding [GO:0000978]; DNA-binding transcription repressor activity, RNA polymerase II-specific [GO:0001227]; protein binding [GO:0005515]; identical protein binding [GO:0042802]; metal ion binding [GO:0046872]; sequence-specific double-stranded DNA binding [GO:1990837]	nucleoplasm [GO:0005654]
Nafisa_SEN5	Zinc finger and BTB domain-containing protein 2	ZBTB2	Q8N680	Q8N680	3.8087	-0.8444	XT NP B	2023ms1276	negative regulation of transcription by RNA polymerase II [GO:0000122]; regulation of transcription by RNA polymerase II [GO:0006357]	RNA polymerase II cis-regulatory region sequence-specific DNA binding [GO:0000978]; DNA-binding transcription repressor activity, RNA polymerase II-specific [GO:0001227]; protein binding [GO:0005515]; identical protein binding [GO:0042802]; metal ion binding [GO:0046872]; sequence-specific double-stranded DNA binding [GO:1990837]	nucleoplasm [GO:0005654]
Nafisa_SEN4	Zinc finger and BTB domain-containing protein 2	ZBTB2	Q8N680	Q8N680	3.5669	-1.0534	XT NP B	2023ms1276	negative regulation of transcription by RNA polymerase II [GO:0000122]; regulation of transcription by RNA polymerase II [GO:0006357]	RNA polymerase II cis-regulatory region sequence-specific DNA binding [GO:0000978]; DNA-binding transcription repressor activity, RNA polymerase II-specific [GO:0001227]; protein binding [GO:0005515]; identical protein binding [GO:0042802]; metal ion binding [GO:0046872]; sequence-specific double-stranded DNA binding [GO:1990837]	nucleoplasm [GO:0005654]
Nafisa_SEN3	Zinc finger and BTB domain-containing protein 2	ZBTB2	Q8N680	Q8N680	3.6596	-0.96	XT NP B	2023ms1276	negative regulation of transcription by RNA polymerase II [GO:0000122]; regulation of transcription by RNA polymerase II [GO:0006357]	RNA polymerase II cis-regulatory region sequence-specific DNA binding [GO:0000978]; DNA-binding transcription repressor activity, RNA polymerase II-specific [GO:0001227]; protein binding [GO:0005515]; identical protein binding [GO:0042802]; metal ion binding [GO:0046872]; sequence-specific double-stranded DNA binding [GO:1990837]	nucleoplasm [GO:0005654]
Nafisa_SEN2	Zinc finger and BTB domain-containing protein 2	ZBTB2	Q8N680	Q8N680	3.8007	-0.8322	XT NP B	2023ms1276	negative regulation of transcription by RNA polymerase II [GO:0000122]; regulation of transcription by RNA polymerase II [GO:0006357]	RNA polymerase II cis-regulatory region sequence-specific DNA binding [GO:0000978]; DNA-binding transcription repressor activity, RNA polymerase II-specific [GO:0001227]; protein binding [GO:0005515]; identical protein binding [GO:0042802]; metal ion binding [GO:0046872]; sequence-specific double-stranded DNA binding [GO:1990837]	nucleoplasm [GO:0005654]
Nafisa_SEN1	Zinc finger and BTB domain-containing protein 2	ZBTB2	Q8N680	Q8N680	3.7837	-0.834	XT NP B	2023ms1276	negative regulation of transcription by RNA polymerase II [GO:0000122]; regulation of transcription by RNA polymerase II [GO:0006357]	RNA polymerase II cis-regulatory region sequence-specific DNA binding [GO:0000978]; DNA-binding transcription repressor activity, RNA polymerase II-specific [GO:0001227]; protein binding [GO:0005515]; identical protein binding [GO:0042802]; metal ion binding [GO:0046872]; sequence-specific double-stranded DNA binding [GO:1990837]	nucleoplasm [GO:0005654]
Nafisa_PRO7	Zinc finger and BTB domain-containing protein 2	ZBTB2	Q8N680	Q8N680	3.3272	-1.2277	XT NP B	2023ms1276	negative regulation of transcription by RNA polymerase II [GO:0000122]; regulation of transcription by RNA polymerase II [GO:0006357]	RNA polymerase II cis-regulatory region sequence-specific DNA binding [GO:0000978]; DNA-binding transcription repressor activity, RNA polymerase II-specific [GO:0001227]; protein binding [GO:0005515]; identical protein binding [GO:0042802]; metal ion binding [GO:0046872]; sequence-specific double-stranded DNA binding [GO:1990837]	nucleoplasm [GO:0005654]
Nafisa_PRO3	Zinc finger and BTB domain-containing protein 2	ZBTB2	Q8N680	Q8N680	3.5308	-1.0397	XT NP B	2023ms1276	negative regulation of transcription by RNA polymerase II [GO:0000122]; regulation of transcription by RNA polymerase II [GO:0006357]	RNA polymerase II cis-regulatory region sequence-specific DNA binding [GO:0000978]; DNA-binding transcription repressor activity, RNA polymerase II-specific [GO:0001227]; protein binding [GO:0005515]; identical protein binding [GO:0042802]; metal ion binding [GO:0046872]; sequence-specific double-stranded DNA binding [GO:1990837]	nucleoplasm [GO:0005654]
Nafisa_SEN7	Steroid receptor RNA activator 1	SRA1	Q9HD15	Q9HD15	4.1403	-0.4725	XT NP B	2023ms1276	regulation of transcription by RNA polymerase II [GO:0006357]; apoptotic process [GO:0006915]; regulation of mitotic cell cycle [GO:0007346]; cell differentiation [GO:0030154]; regulation of apoptotic process [GO:0042981]; negative regulation of myoblast differentiation [GO:0045662]; positive regulation of transcription, DNA-templated [GO:0045893]; cellular response to estrogen stimulus [GO:0071391]	steroid receptor RNA activator RNA binding [GO:0002153]; DNA binding [GO:0003677]; transcription coactivator activity [GO:0003713]; protein binding [GO:0005515]; nuclear receptor coactivator activity [GO:0030374]	ribonucleoprotein complex [GO:1990904]; nucleus [GO:0005634]; nucleoplasm [GO:0005654]; cytoplasm [GO:0005737]; cytosol [GO:0005829]; plasma membrane [GO:0005886]; microtubule cytoskeleton [GO:0015630]; cell leading edge [GO:0031252]; intercellular bridge [GO:0045171]; transcription regulator complex [GO:0005667]; SCAR complex [GO:0031209]
Nafisa_SEN6	Steroid receptor RNA activator 1	SRA1	Q9HD15	Q9HD15	4.1374	-0.4896	XT NP B	2023ms1276	regulation of transcription by RNA polymerase II [GO:0006357]; apoptotic process [GO:0006915]; regulation of mitotic cell cycle [GO:0007346]; cell differentiation [GO:0030154]; regulation of apoptotic process [GO:0042981]; negative regulation of myoblast differentiation [GO:0045662]; positive regulation of transcription, DNA-templated [GO:0045893]; cellular response to estrogen stimulus [GO:0071391]	steroid receptor RNA activator RNA binding [GO:0002153]; DNA binding [GO:0003677]; transcription coactivator activity [GO:0003713]; protein binding [GO:0005515]; nuclear receptor coactivator activity [GO:0030374]	ribonucleoprotein complex [GO:1990904]; nucleus [GO:0005634]; nucleoplasm [GO:0005654]; cytoplasm [GO:0005737]; cytosol [GO:0005829]; plasma membrane [GO:0005886]; microtubule cytoskeleton [GO:0015630]; cell leading edge [GO:0031252]; intercellular bridge [GO:0045171]; transcription regulator complex [GO:0005667]; SCAR complex [GO:0031209]
Nafisa_SEN5	Steroid receptor RNA activator 1	SRA1	Q9HD15	Q9HD15	4.2117	-0.4415	XT NP B	2023ms1276	regulation of transcription by RNA polymerase II [GO:0006357]; apoptotic process [GO:0006915]; regulation of mitotic cell cycle [GO:0007346]; cell differentiation [GO:0030154]; regulation of apoptotic process [GO:0042981]; negative regulation of myoblast differentiation [GO:0045662]; positive regulation of transcription, DNA-templated [GO:0045893]; cellular response to estrogen stimulus [GO:0071391]	steroid receptor RNA activator RNA binding [GO:0002153]; DNA binding [GO:0003677]; transcription coactivator activity [GO:0003713]; protein binding [GO:0005515]; nuclear receptor coactivator activity [GO:0030374]	ribonucleoprotein complex [GO:1990904]; nucleus [GO:0005634]; nucleoplasm [GO:0005654]; cytoplasm [GO:0005737]; cytosol [GO:0005829]; plasma membrane [GO:0005886]; microtubule cytoskeleton [GO:0015630]; cell leading edge [GO:0031252]; intercellular bridge [GO:0045171]; transcription regulator complex [GO:0005667]; SCAR complex [GO:0031209]
Nafisa_SEN4	Steroid receptor RNA activator 1	SRA1	Q9HD15	Q9HD15	4.1537	-0.4667	XT NP B	2023ms1276	regulation of transcription by RNA polymerase II [GO:0006357]; apoptotic process [GO:0006915]; regulation of mitotic cell cycle [GO:0007346]; cell differentiation [GO:0030154]; regulation of apoptotic process [GO:0042981]; negative regulation of myoblast differentiation [GO:0045662]; positive regulation of transcription, DNA-templated [GO:0045893]; cellular response to estrogen stimulus [GO:0071391]	steroid receptor RNA activator RNA binding [GO:0002153]; DNA binding [GO:0003677]; transcription coactivator activity [GO:0003713]; protein binding [GO:0005515]; nuclear receptor coactivator activity [GO:0030374]	ribonucleoprotein complex [GO:1990904]; nucleus [GO:0005634]; nucleoplasm [GO:0005654]; cytoplasm [GO:0005737]; cytosol [GO:0005829]; plasma membrane [GO:0005886]; microtubule cytoskeleton [GO:0015630]; cell leading edge [GO:0031252]; intercellular bridge [GO:0045171]; transcription regulator complex [GO:0005667]; SCAR complex [GO:0031209]
Nafisa_SEN3	Steroid receptor RNA activator 1	SRA1	Q9HD15	Q9HD15	4.0972	-0.5225	XT NP B	2023ms1276	regulation of transcription by RNA polymerase II [GO:0006357]; apoptotic process [GO:0006915]; regulation of mitotic cell cycle [GO:0007346]; cell differentiation [GO:0030154]; regulation of apoptotic process [GO:0042981]; negative regulation of myoblast differentiation [GO:0045662]; positive regulation of transcription, DNA-templated [GO:0045893]; cellular response to estrogen stimulus [GO:0071391]	steroid receptor RNA activator RNA binding [GO:0002153]; DNA binding [GO:0003677]; transcription coactivator activity [GO:0003713]; protein binding [GO:0005515]; nuclear receptor coactivator activity [GO:0030374]	ribonucleoprotein complex [GO:1990904]; nucleus [GO:0005634]; nucleoplasm [GO:0005654]; cytoplasm [GO:0005737]; cytosol [GO:0005829]; plasma membrane [GO:0005886]; microtubule cytoskeleton [GO:0015630]; cell leading edge [GO:0031252]; intercellular bridge [GO:0045171]; transcription regulator complex [GO:0005667]; SCAR complex [GO:0031209]
Nafisa_SEN2	Steroid receptor RNA activator 1	SRA1	Q9HD15	Q9HD15	4.0164	-0.6165	XT NP B	2023ms1276	regulation of transcription by RNA polymerase II [GO:0006357]; apoptotic process [GO:0006915]; regulation of mitotic cell cycle [GO:0007346]; cell differentiation [GO:0030154]; regulation of apoptotic process [GO:0042981]; negative regulation of myoblast differentiation [GO:0045662]; positive regulation of transcription, DNA-templated [GO:0045893]; cellular response to estrogen stimulus [GO:0071391]	steroid receptor RNA activator RNA binding [GO:0002153]; DNA binding [GO:0003677]; transcription coactivator activity [GO:0003713]; protein binding [GO:0005515]; nuclear receptor coactivator activity [GO:0030374]	ribonucleoprotein complex [GO:1990904]; nucleus [GO:0005634]; nucleoplasm [GO:0005654]; cytoplasm [GO:0005737]; cytosol [GO:0005829]; plasma membrane [GO:0005886]; microtubule cytoskeleton [GO:0015630]; cell leading edge [GO:0031252]; intercellular bridge [GO:0045171]; transcription regulator complex [GO:0005667]; SCAR complex [GO:0031209]
Nafisa_SEN1	Steroid receptor RNA activator 1	SRA1	Q9HD15	Q9HD15	4.2477	-0.3701	XT NP B	2023ms1276	regulation of transcription by RNA polymerase II [GO:0006357]; apoptotic process [GO:0006915]; regulation of mitotic cell cycle [GO:0007346]; cell differentiation [GO:0030154]; regulation of apoptotic process [GO:0042981]; negative regulation of myoblast differentiation [GO:0045662]; positive regulation of transcription, DNA-templated [GO:0045893]; cellular response to estrogen stimulus [GO:0071391]	steroid receptor RNA activator RNA binding [GO:0002153]; DNA binding [GO:0003677]; transcription coactivator activity [GO:0003713]; protein binding [GO:0005515]; nuclear receptor coactivator activity [GO:0030374]	ribonucleoprotein complex [GO:1990904]; nucleus [GO:0005634]; nucleoplasm [GO:0005654]; cytoplasm [GO:0005737]; cytosol [GO:0005829]; plasma membrane [GO:0005886]; microtubule cytoskeleton [GO:0015630]; cell leading edge [GO:0031252]; intercellular bridge [GO:0045171]; transcription regulator complex [GO:0005667]; SCAR complex [GO:0031209]
Nafisa_PRO7	Steroid receptor RNA activator 1	SRA1	Q9HD15	Q9HD15	3.8345	-0.7204	XT NP B	2023ms1276	regulation of transcription by RNA polymerase II [GO:0006357]; apoptotic process [GO:0006915]; regulation of mitotic cell cycle [GO:0007346]; cell differentiation [GO:0030154]; regulation of apoptotic process [GO:0042981]; negative regulation of myoblast differentiation [GO:0045662]; positive regulation of transcription, DNA-templated [GO:0045893]; cellular response to estrogen stimulus [GO:0071391]	steroid receptor RNA activator RNA binding [GO:0002153]; DNA binding [GO:0003677]; transcription coactivator activity [GO:0003713]; protein binding [GO:0005515]; nuclear receptor coactivator activity [GO:0030374]	ribonucleoprotein complex [GO:1990904]; nucleus [GO:0005634]; nucleoplasm [GO:0005654]; cytoplasm [GO:0005737]; cytosol [GO:0005829]; plasma membrane [GO:0005886]; microtubule cytoskeleton [GO:0015630]; cell leading edge [GO:0031252]; intercellular bridge [GO:0045171]; transcription regulator complex [GO:0005667]; SCAR complex [GO:0031209]
Nafisa_PRO6	Steroid receptor RNA activator 1	SRA1	Q9HD15	Q9HD15	3.9348	-0.6102	XT NP B	2023ms1276	regulation of transcription by RNA polymerase II [GO:0006357]; apoptotic process [GO:0006915]; regulation of mitotic cell cycle [GO:0007346]; cell differentiation [GO:0030154]; regulation of apoptotic process [GO:0042981]; negative regulation of myoblast differentiation [GO:0045662]; positive regulation of transcription, DNA-templated [GO:0045893]; cellular response to estrogen stimulus [GO:0071391]	steroid receptor RNA activator RNA binding [GO:0002153]; DNA binding [GO:0003677]; transcription coactivator activity [GO:0003713]; protein binding [GO:0005515]; nuclear receptor coactivator activity [GO:0030374]	ribonucleoprotein complex [GO:1990904]; nucleus [GO:0005634]; nucleoplasm [GO:0005654]; cytoplasm [GO:0005737]; cytosol [GO:0005829]; plasma membrane [GO:0005886]; microtubule cytoskeleton [GO:0015630]; cell leading edge [GO:0031252]; intercellular bridge [GO:0045171]; transcription regulator complex [GO:0005667]; SCAR complex [GO:0031209]
Nafisa_PRO4	Steroid receptor RNA activator 1	SRA1	Q9HD15	Q9HD15	3.8516	-0.7207	XT NP B	2023ms1276	regulation of transcription by RNA polymerase II [GO:0006357]; apoptotic process [GO:0006915]; regulation of mitotic cell cycle [GO:0007346]; cell differentiation [GO:0030154]; regulation of apoptotic process [GO:0042981]; negative regulation of myoblast differentiation [GO:0045662]; positive regulation of transcription, DNA-templated [GO:0045893]; cellular response to estrogen stimulus [GO:0071391]	steroid receptor RNA activator RNA binding [GO:0002153]; DNA binding [GO:0003677]; transcription coactivator activity [GO:0003713]; protein binding [GO:0005515]; nuclear receptor coactivator activity [GO:0030374]	ribonucleoprotein complex [GO:1990904]; nucleus [GO:0005634]; nucleoplasm [GO:0005654]; cytoplasm [GO:0005737]; cytosol [GO:0005829]; plasma membrane [GO:0005886]; microtubule cytoskeleton [GO:0015630]; cell leading edge [GO:0031252]; intercellular bridge [GO:0045171]; transcription regulator complex [GO:0005667]; SCAR complex [GO:0031209]
Nafisa_PRO3	Steroid receptor RNA activator 1	SRA1	Q9HD15	Q9HD15	3.6933	-0.8772	XT NP B	2023ms1276	regulation of transcription by RNA polymerase II [GO:0006357]; apoptotic process [GO:0006915]; regulation of mitotic cell cycle [GO:0007346]; cell differentiation [GO:0030154]; regulation of apoptotic process [GO:0042981]; negative regulation of myoblast differentiation [GO:0045662]; positive regulation of transcription, DNA-templated [GO:0045893]; cellular response to estrogen stimulus [GO:0071391]	steroid receptor RNA activator RNA binding [GO:0002153]; DNA binding [GO:0003677]; transcription coactivator activity [GO:0003713]; protein binding [GO:0005515]; nuclear receptor coactivator activity [GO:0030374]	ribonucleoprotein complex [GO:1990904]; nucleus [GO:0005634]; nucleoplasm [GO:0005654]; cytoplasm [GO:0005737]; cytosol [GO:0005829]; plasma membrane [GO:0005886]; microtubule cytoskeleton [GO:0015630]; cell leading edge [GO:0031252]; intercellular bridge [GO:0045171]; transcription regulator complex [GO:0005667]; SCAR complex [GO:0031209]
Nafisa_PRO2	Steroid receptor RNA activator 1	SRA1	Q9HD15	Q9HD15	3.8537	-0.6981	XT NP B	2023ms1276	regulation of transcription by RNA polymerase II [GO:0006357]; apoptotic process [GO:0006915]; regulation of mitotic cell cycle [GO:0007346]; cell differentiation [GO:0030154]; regulation of apoptotic process [GO:0042981]; negative regulation of myoblast differentiation [GO:0045662]; positive regulation of transcription, DNA-templated [GO:0045893]; cellular response to estrogen stimulus [GO:0071391]	steroid receptor RNA activator RNA binding [GO:0002153]; DNA binding [GO:0003677]; transcription coactivator activity [GO:0003713]; protein binding [GO:0005515]; nuclear receptor coactivator activity [GO:0030374]	ribonucleoprotein complex [GO:1990904]; nucleus [GO:0005634]; nucleoplasm [GO:0005654]; cytoplasm [GO:0005737]; cytosol [GO:0005829]; plasma membrane [GO:0005886]; microtubule cytoskeleton [GO:0015630]; cell leading edge [GO:0031252]; intercellular bridge [GO:0045171]; transcription regulator complex [GO:0005667]; SCAR complex [GO:0031209]
Nafisa_PRO1	Steroid receptor RNA activator 1	SRA1	Q9HD15	Q9HD15	3.6608	-0.8865	XT NP B	2023ms1276	regulation of transcription by RNA polymerase II [GO:0006357]; apoptotic process [GO:0006915]; regulation of mitotic cell cycle [GO:0007346]; cell differentiation [GO:0030154]; regulation of apoptotic process [GO:0042981]; negative regulation of myoblast differentiation [GO:0045662]; positive regulation of transcription, DNA-templated [GO:0045893]; cellular response to estrogen stimulus [GO:0071391]	steroid receptor RNA activator RNA binding [GO:0002153]; DNA binding [GO:0003677]; transcription coactivator activity [GO:0003713]; protein binding [GO:0005515]; nuclear receptor coactivator activity [GO:0030374]	ribonucleoprotein complex [GO:1990904]; nucleus [GO:0005634]; nucleoplasm [GO:0005654]; cytoplasm [GO:0005737]; cytosol [GO:0005829]; plasma membrane [GO:0005886]; microtubule cytoskeleton [GO:0015630]; cell leading edge [GO:0031252]; intercellular bridge [GO:0045171]; transcription regulator complex [GO:0005667]; SCAR complex [GO:0031209]
Nafisa_SEN7	Steroid receptor RNA activator 1	SRA1	Q9HD15	Q2HJF6	3.8693	-0.7435	XT NP B	2023ms1276	NA	NA	NA
Nafisa_SEN6	Steroid receptor RNA activator 1	SRA1	Q9HD15	Q2HJF6	3.8352	-0.7919	XT NP B	2023ms1276	NA	NA	NA
Nafisa_SEN5	Steroid receptor RNA activator 1	SRA1	Q9HD15	Q2HJF6	3.8539	-0.7992	XT NP B	2023ms1276	NA	NA	NA
Nafisa_SEN4	Steroid receptor RNA activator 1	SRA1	Q9HD15	Q2HJF6	3.9214	-0.699	XT NP B	2023ms1276	NA	NA	NA
Nafisa_SEN3	Steroid receptor RNA activator 1	SRA1	Q9HD15	Q2HJF6	3.696	-0.9236	XT NP B	2023ms1276	NA	NA	NA
Nafisa_SEN2	Steroid receptor RNA activator 1	SRA1	Q9HD15	Q2HJF6	3.7018	-0.9311	XT NP B	2023ms1276	NA	NA	NA
Nafisa_PRO7	Steroid receptor RNA activator 1	SRA1	Q9HD15	Q2HJF6	4.051	-0.5039	XT NP B	2023ms1276	NA	NA	NA
Nafisa_PRO6	Steroid receptor RNA activator 1	SRA1	Q9HD15	Q2HJF6	3.9168	-0.6283	XT NP B	2023ms1276	NA	NA	NA
Nafisa_PRO5	Steroid receptor RNA activator 1	SRA1	Q9HD15	Q2HJF6	3.8358	-0.7014	XT NP B	2023ms1276	NA	NA	NA
Nafisa_PRO4	Steroid receptor RNA activator 1	SRA1	Q9HD15	Q2HJF6	3.9103	-0.6619	XT NP B	2023ms1276	NA	NA	NA
Nafisa_PRO3	Steroid receptor RNA activator 1	SRA1	Q9HD15	Q2HJF6	4.0031	-0.5675	XT NP B	2023ms1276	NA	NA	NA
Nafisa_PRO2	Steroid receptor RNA activator 1	SRA1	Q9HD15	Q2HJF6	3.9074	-0.6444	XT NP B	2023ms1276	NA	NA	NA
Nafisa_PRO1	Steroid receptor RNA activator 1	SRA1	Q9HD15	Q2HJF6	3.8069	-0.7404	XT NP B	2023ms1276	NA	NA	NA
Nafisa_SEN7	BLOC-1-related complex subunit 7	BORCS7	A0A0B4J1R7	Q96B45	4.7407	0.1279	XT NP A	2023ms1276	NA	protein binding [GO:0005515]	lysosomal membrane [GO:0005765]; BORC complex [GO:0099078]
Nafisa_SEN6	BLOC-1-related complex subunit 7	BORCS7	A0A0B4J1R7	Q96B45	4.7185	0.0914	XT NP A	2023ms1276	NA	protein binding [GO:0005515]	lysosomal membrane [GO:0005765]; BORC complex [GO:0099078]
Nafisa_SEN5	BLOC-1-related complex subunit 7	BORCS7	A0A0B4J1R7	Q96B45	4.7392	0.0861	XT NP A	2023ms1276	NA	protein binding [GO:0005515]	lysosomal membrane [GO:0005765]; BORC complex [GO:0099078]
Nafisa_SEN4	BLOC-1-related complex subunit 7	BORCS7	A0A0B4J1R7	Q96B45	4.6797	0.0594	XT NP A	2023ms1276	NA	protein binding [GO:0005515]	lysosomal membrane [GO:0005765]; BORC complex [GO:0099078]
Nafisa_SEN3	BLOC-1-related complex subunit 7	BORCS7	A0A0B4J1R7	Q96B45	4.7806	0.161	XT NP A	2023ms1276	NA	protein binding [GO:0005515]	lysosomal membrane [GO:0005765]; BORC complex [GO:0099078]
Nafisa_SEN2	BLOC-1-related complex subunit 7	BORCS7	A0A0B4J1R7	Q96B45	4.7625	0.1296	XT NP A	2023ms1276	NA	protein binding [GO:0005515]	lysosomal membrane [GO:0005765]; BORC complex [GO:0099078]
Nafisa_SEN1	BLOC-1-related complex subunit 7	BORCS7	A0A0B4J1R7	Q96B45	4.7108	0.0931	XT NP A	2023ms1276	NA	protein binding [GO:0005515]	lysosomal membrane [GO:0005765]; BORC complex [GO:0099078]
Nafisa_PRO7	BLOC-1-related complex subunit 7	BORCS7	A0A0B4J1R7	Q96B45	4.1403	-0.4146	XT NP A	2023ms1276	NA	protein binding [GO:0005515]	lysosomal membrane [GO:0005765]; BORC complex [GO:0099078]
Nafisa_PRO6	BLOC-1-related complex subunit 7	BORCS7	A0A0B4J1R7	Q96B45	4.2809	-0.2641	XT NP A	2023ms1276	NA	protein binding [GO:0005515]	lysosomal membrane [GO:0005765]; BORC complex [GO:0099078]
Nafisa_PRO5	BLOC-1-related complex subunit 7	BORCS7	A0A0B4J1R7	Q96B45	4.3414	-0.1958	XT NP A	2023ms1276	NA	protein binding [GO:0005515]	lysosomal membrane [GO:0005765]; BORC complex [GO:0099078]
Nafisa_PRO4	BLOC-1-related complex subunit 7	BORCS7	A0A0B4J1R7	Q96B45	4.5168	-0.0554	XT NP A	2023ms1276	NA	protein binding [GO:0005515]	lysosomal membrane [GO:0005765]; BORC complex [GO:0099078]
Nafisa_PRO3	BLOC-1-related complex subunit 7	BORCS7	A0A0B4J1R7	Q96B45	4.4258	-0.1447	XT NP A	2023ms1276	NA	protein binding [GO:0005515]	lysosomal membrane [GO:0005765]; BORC complex [GO:0099078]
Nafisa_PRO2	BLOC-1-related complex subunit 7	BORCS7	A0A0B4J1R7	Q96B45	4.1949	-0.3568	XT NP A	2023ms1276	NA	protein binding [GO:0005515]	lysosomal membrane [GO:0005765]; BORC complex [GO:0099078]
Nafisa_PRO1	BLOC-1-related complex subunit 7	BORCS7	A0A0B4J1R7	Q96B45	4.3589	-0.1883	XT NP A	2023ms1276	NA	protein binding [GO:0005515]	lysosomal membrane [GO:0005765]; BORC complex [GO:0099078]
Nafisa_SEN7	Rab GDP dissociation inhibitor alpha	GDI1	A0A0S2Z3X8	P31150	4.7019	0.0891	XT NP B	2023ms1276	signal transduction [GO:0007165]; protein transport [GO:0015031]; Rab protein signal transduction [GO:0032482]; positive regulation of axon extension [GO:0045773]; negative regulation of axonogenesis [GO:0050771]; regulation of catalytic activity [GO:0050790]; response to calcium ion [GO:0051592]; negative regulation of protein targeting to membrane [GO:0090315]; vesicle-mediated transport [GO:0016192]	GDP-dissociation inhibitor activity [GO:0005092]; Rab GDP-dissociation inhibitor activity [GO:0005093]; GTPase activator activity [GO:0005096]; protein binding [GO:0005515]; small GTPase binding [GO:0031267]	cytoplasm [GO:0005737]; Golgi apparatus [GO:0005794]; cytosol [GO:0005829]; axon [GO:0030424]; midbody [GO:0030496]; neuronal cell body [GO:0043025]; myelin sheath [GO:0043209]; protein-containing complex [GO:0032991]
Nafisa_SEN6	Rab GDP dissociation inhibitor alpha	GDI1	A0A0S2Z3X8	P31150	4.7515	0.1245	XT NP B	2023ms1276	signal transduction [GO:0007165]; protein transport [GO:0015031]; Rab protein signal transduction [GO:0032482]; positive regulation of axon extension [GO:0045773]; negative regulation of axonogenesis [GO:0050771]; regulation of catalytic activity [GO:0050790]; response to calcium ion [GO:0051592]; negative regulation of protein targeting to membrane [GO:0090315]; vesicle-mediated transport [GO:0016192]	GDP-dissociation inhibitor activity [GO:0005092]; Rab GDP-dissociation inhibitor activity [GO:0005093]; GTPase activator activity [GO:0005096]; protein binding [GO:0005515]; small GTPase binding [GO:0031267]	cytoplasm [GO:0005737]; Golgi apparatus [GO:0005794]; cytosol [GO:0005829]; axon [GO:0030424]; midbody [GO:0030496]; neuronal cell body [GO:0043025]; myelin sheath [GO:0043209]; protein-containing complex [GO:0032991]
Nafisa_SEN5	Rab GDP dissociation inhibitor alpha	GDI1	A0A0S2Z3X8	P31150	4.7582	0.105	XT NP B	2023ms1276	signal transduction [GO:0007165]; protein transport [GO:0015031]; Rab protein signal transduction [GO:0032482]; positive regulation of axon extension [GO:0045773]; negative regulation of axonogenesis [GO:0050771]; regulation of catalytic activity [GO:0050790]; response to calcium ion [GO:0051592]; negative regulation of protein targeting to membrane [GO:0090315]; vesicle-mediated transport [GO:0016192]	GDP-dissociation inhibitor activity [GO:0005092]; Rab GDP-dissociation inhibitor activity [GO:0005093]; GTPase activator activity [GO:0005096]; protein binding [GO:0005515]; small GTPase binding [GO:0031267]	cytoplasm [GO:0005737]; Golgi apparatus [GO:0005794]; cytosol [GO:0005829]; axon [GO:0030424]; midbody [GO:0030496]; neuronal cell body [GO:0043025]; myelin sheath [GO:0043209]; protein-containing complex [GO:0032991]
Nafisa_SEN4	Rab GDP dissociation inhibitor alpha	GDI1	A0A0S2Z3X8	P31150	4.6496	0.0293	XT NP B	2023ms1276	signal transduction [GO:0007165]; protein transport [GO:0015031]; Rab protein signal transduction [GO:0032482]; positive regulation of axon extension [GO:0045773]; negative regulation of axonogenesis [GO:0050771]; regulation of catalytic activity [GO:0050790]; response to calcium ion [GO:0051592]; negative regulation of protein targeting to membrane [GO:0090315]; vesicle-mediated transport [GO:0016192]	GDP-dissociation inhibitor activity [GO:0005092]; Rab GDP-dissociation inhibitor activity [GO:0005093]; GTPase activator activity [GO:0005096]; protein binding [GO:0005515]; small GTPase binding [GO:0031267]	cytoplasm [GO:0005737]; Golgi apparatus [GO:0005794]; cytosol [GO:0005829]; axon [GO:0030424]; midbody [GO:0030496]; neuronal cell body [GO:0043025]; myelin sheath [GO:0043209]; protein-containing complex [GO:0032991]
Nafisa_SEN3	Rab GDP dissociation inhibitor alpha	GDI1	A0A0S2Z3X8	P31150	4.6555	0.0358	XT NP B	2023ms1276	signal transduction [GO:0007165]; protein transport [GO:0015031]; Rab protein signal transduction [GO:0032482]; positive regulation of axon extension [GO:0045773]; negative regulation of axonogenesis [GO:0050771]; regulation of catalytic activity [GO:0050790]; response to calcium ion [GO:0051592]; negative regulation of protein targeting to membrane [GO:0090315]; vesicle-mediated transport [GO:0016192]	GDP-dissociation inhibitor activity [GO:0005092]; Rab GDP-dissociation inhibitor activity [GO:0005093]; GTPase activator activity [GO:0005096]; protein binding [GO:0005515]; small GTPase binding [GO:0031267]	cytoplasm [GO:0005737]; Golgi apparatus [GO:0005794]; cytosol [GO:0005829]; axon [GO:0030424]; midbody [GO:0030496]; neuronal cell body [GO:0043025]; myelin sheath [GO:0043209]; protein-containing complex [GO:0032991]
Nafisa_SEN2	Rab GDP dissociation inhibitor alpha	GDI1	A0A0S2Z3X8	P31150	4.693	0.06	XT NP B	2023ms1276	signal transduction [GO:0007165]; protein transport [GO:0015031]; Rab protein signal transduction [GO:0032482]; positive regulation of axon extension [GO:0045773]; negative regulation of axonogenesis [GO:0050771]; regulation of catalytic activity [GO:0050790]; response to calcium ion [GO:0051592]; negative regulation of protein targeting to membrane [GO:0090315]; vesicle-mediated transport [GO:0016192]	GDP-dissociation inhibitor activity [GO:0005092]; Rab GDP-dissociation inhibitor activity [GO:0005093]; GTPase activator activity [GO:0005096]; protein binding [GO:0005515]; small GTPase binding [GO:0031267]	cytoplasm [GO:0005737]; Golgi apparatus [GO:0005794]; cytosol [GO:0005829]; axon [GO:0030424]; midbody [GO:0030496]; neuronal cell body [GO:0043025]; myelin sheath [GO:0043209]; protein-containing complex [GO:0032991]
Nafisa_SEN1	Rab GDP dissociation inhibitor alpha	GDI1	A0A0S2Z3X8	P31150	4.7251	0.1074	XT NP B	2023ms1276	signal transduction [GO:0007165]; protein transport [GO:0015031]; Rab protein signal transduction [GO:0032482]; positive regulation of axon extension [GO:0045773]; negative regulation of axonogenesis [GO:0050771]; regulation of catalytic activity [GO:0050790]; response to calcium ion [GO:0051592]; negative regulation of protein targeting to membrane [GO:0090315]; vesicle-mediated transport [GO:0016192]	GDP-dissociation inhibitor activity [GO:0005092]; Rab GDP-dissociation inhibitor activity [GO:0005093]; GTPase activator activity [GO:0005096]; protein binding [GO:0005515]; small GTPase binding [GO:0031267]	cytoplasm [GO:0005737]; Golgi apparatus [GO:0005794]; cytosol [GO:0005829]; axon [GO:0030424]; midbody [GO:0030496]; neuronal cell body [GO:0043025]; myelin sheath [GO:0043209]; protein-containing complex [GO:0032991]
Nafisa_PRO7	Rab GDP dissociation inhibitor alpha	GDI1	A0A0S2Z3X8	P31150	3.753	-0.8019	XT NP B	2023ms1276	signal transduction [GO:0007165]; protein transport [GO:0015031]; Rab protein signal transduction [GO:0032482]; positive regulation of axon extension [GO:0045773]; negative regulation of axonogenesis [GO:0050771]; regulation of catalytic activity [GO:0050790]; response to calcium ion [GO:0051592]; negative regulation of protein targeting to membrane [GO:0090315]; vesicle-mediated transport [GO:0016192]	GDP-dissociation inhibitor activity [GO:0005092]; Rab GDP-dissociation inhibitor activity [GO:0005093]; GTPase activator activity [GO:0005096]; protein binding [GO:0005515]; small GTPase binding [GO:0031267]	cytoplasm [GO:0005737]; Golgi apparatus [GO:0005794]; cytosol [GO:0005829]; axon [GO:0030424]; midbody [GO:0030496]; neuronal cell body [GO:0043025]; myelin sheath [GO:0043209]; protein-containing complex [GO:0032991]
Nafisa_PRO6	Rab GDP dissociation inhibitor alpha	GDI1	A0A0S2Z3X8	P31150	3.7623	-0.7827	XT NP B	2023ms1276	signal transduction [GO:0007165]; protein transport [GO:0015031]; Rab protein signal transduction [GO:0032482]; positive regulation of axon extension [GO:0045773]; negative regulation of axonogenesis [GO:0050771]; regulation of catalytic activity [GO:0050790]; response to calcium ion [GO:0051592]; negative regulation of protein targeting to membrane [GO:0090315]; vesicle-mediated transport [GO:0016192]	GDP-dissociation inhibitor activity [GO:0005092]; Rab GDP-dissociation inhibitor activity [GO:0005093]; GTPase activator activity [GO:0005096]; protein binding [GO:0005515]; small GTPase binding [GO:0031267]	cytoplasm [GO:0005737]; Golgi apparatus [GO:0005794]; cytosol [GO:0005829]; axon [GO:0030424]; midbody [GO:0030496]; neuronal cell body [GO:0043025]; myelin sheath [GO:0043209]; protein-containing complex [GO:0032991]
Nafisa_PRO5	Rab GDP dissociation inhibitor alpha	GDI1	A0A0S2Z3X8	P31150	3.7845	-0.7526	XT NP B	2023ms1276	signal transduction [GO:0007165]; protein transport [GO:0015031]; Rab protein signal transduction [GO:0032482]; positive regulation of axon extension [GO:0045773]; negative regulation of axonogenesis [GO:0050771]; regulation of catalytic activity [GO:0050790]; response to calcium ion [GO:0051592]; negative regulation of protein targeting to membrane [GO:0090315]; vesicle-mediated transport [GO:0016192]	GDP-dissociation inhibitor activity [GO:0005092]; Rab GDP-dissociation inhibitor activity [GO:0005093]; GTPase activator activity [GO:0005096]; protein binding [GO:0005515]; small GTPase binding [GO:0031267]	cytoplasm [GO:0005737]; Golgi apparatus [GO:0005794]; cytosol [GO:0005829]; axon [GO:0030424]; midbody [GO:0030496]; neuronal cell body [GO:0043025]; myelin sheath [GO:0043209]; protein-containing complex [GO:0032991]
Nafisa_PRO4	Rab GDP dissociation inhibitor alpha	GDI1	A0A0S2Z3X8	P31150	3.7789	-0.7933	XT NP B	2023ms1276	signal transduction [GO:0007165]; protein transport [GO:0015031]; Rab protein signal transduction [GO:0032482]; positive regulation of axon extension [GO:0045773]; negative regulation of axonogenesis [GO:0050771]; regulation of catalytic activity [GO:0050790]; response to calcium ion [GO:0051592]; negative regulation of protein targeting to membrane [GO:0090315]; vesicle-mediated transport [GO:0016192]	GDP-dissociation inhibitor activity [GO:0005092]; Rab GDP-dissociation inhibitor activity [GO:0005093]; GTPase activator activity [GO:0005096]; protein binding [GO:0005515]; small GTPase binding [GO:0031267]	cytoplasm [GO:0005737]; Golgi apparatus [GO:0005794]; cytosol [GO:0005829]; axon [GO:0030424]; midbody [GO:0030496]; neuronal cell body [GO:0043025]; myelin sheath [GO:0043209]; protein-containing complex [GO:0032991]
Nafisa_PRO3	Rab GDP dissociation inhibitor alpha	GDI1	A0A0S2Z3X8	P31150	3.6648	-0.9057	XT NP B	2023ms1276	signal transduction [GO:0007165]; protein transport [GO:0015031]; Rab protein signal transduction [GO:0032482]; positive regulation of axon extension [GO:0045773]; negative regulation of axonogenesis [GO:0050771]; regulation of catalytic activity [GO:0050790]; response to calcium ion [GO:0051592]; negative regulation of protein targeting to membrane [GO:0090315]; vesicle-mediated transport [GO:0016192]	GDP-dissociation inhibitor activity [GO:0005092]; Rab GDP-dissociation inhibitor activity [GO:0005093]; GTPase activator activity [GO:0005096]; protein binding [GO:0005515]; small GTPase binding [GO:0031267]	cytoplasm [GO:0005737]; Golgi apparatus [GO:0005794]; cytosol [GO:0005829]; axon [GO:0030424]; midbody [GO:0030496]; neuronal cell body [GO:0043025]; myelin sheath [GO:0043209]; protein-containing complex [GO:0032991]
Nafisa_PRO2	Rab GDP dissociation inhibitor alpha	GDI1	A0A0S2Z3X8	P31150	3.7401	-0.8116	XT NP B	2023ms1276	signal transduction [GO:0007165]; protein transport [GO:0015031]; Rab protein signal transduction [GO:0032482]; positive regulation of axon extension [GO:0045773]; negative regulation of axonogenesis [GO:0050771]; regulation of catalytic activity [GO:0050790]; response to calcium ion [GO:0051592]; negative regulation of protein targeting to membrane [GO:0090315]; vesicle-mediated transport [GO:0016192]	GDP-dissociation inhibitor activity [GO:0005092]; Rab GDP-dissociation inhibitor activity [GO:0005093]; GTPase activator activity [GO:0005096]; protein binding [GO:0005515]; small GTPase binding [GO:0031267]	cytoplasm [GO:0005737]; Golgi apparatus [GO:0005794]; cytosol [GO:0005829]; axon [GO:0030424]; midbody [GO:0030496]; neuronal cell body [GO:0043025]; myelin sheath [GO:0043209]; protein-containing complex [GO:0032991]
Nafisa_PRO1	Rab GDP dissociation inhibitor alpha	GDI1	A0A0S2Z3X8	P31150	3.5045	-1.0428	XT NP B	2023ms1276	signal transduction [GO:0007165]; protein transport [GO:0015031]; Rab protein signal transduction [GO:0032482]; positive regulation of axon extension [GO:0045773]; negative regulation of axonogenesis [GO:0050771]; regulation of catalytic activity [GO:0050790]; response to calcium ion [GO:0051592]; negative regulation of protein targeting to membrane [GO:0090315]; vesicle-mediated transport [GO:0016192]	GDP-dissociation inhibitor activity [GO:0005092]; Rab GDP-dissociation inhibitor activity [GO:0005093]; GTPase activator activity [GO:0005096]; protein binding [GO:0005515]; small GTPase binding [GO:0031267]	cytoplasm [GO:0005737]; Golgi apparatus [GO:0005794]; cytosol [GO:0005829]; axon [GO:0030424]; midbody [GO:0030496]; neuronal cell body [GO:0043025]; myelin sheath [GO:0043209]; protein-containing complex [GO:0032991]
Nafisa_SEN7	Ribosomal_S5_C domain-containing protein	NA	NULL	A0A3Q1LT23	4.7188	0.106	XT NP A	2023ms1276	NA	NA	NA
Nafisa_SEN6	Ribosomal_S5_C domain-containing protein	NA	NULL	A0A3Q1LT23	4.8545	0.2275	XT NP A	2023ms1276	NA	NA	NA
Nafisa_SEN5	Ribosomal_S5_C domain-containing protein	NA	NULL	A0A3Q1LT23	4.9775	0.3244	XT NP A	2023ms1276	NA	NA	NA
Nafisa_SEN4	Ribosomal_S5_C domain-containing protein	NA	NULL	A0A3Q1LT23	4.8134	0.193	XT NP A	2023ms1276	NA	NA	NA
Nafisa_SEN3	Ribosomal_S5_C domain-containing protein	NA	NULL	A0A3Q1LT23	4.7577	0.138	XT NP A	2023ms1276	NA	NA	NA
Nafisa_SEN2	Ribosomal_S5_C domain-containing protein	NA	NULL	A0A3Q1LT23	4.7776	0.1447	XT NP A	2023ms1276	NA	NA	NA
Nafisa_SEN1	Ribosomal_S5_C domain-containing protein	NA	NULL	A0A3Q1LT23	4.6489	0.0312	XT NP A	2023ms1276	NA	NA	NA
Nafisa_PRO7	Ribosomal_S5_C domain-containing protein	NA	NULL	A0A3Q1LT23	4.1471	-0.4077	XT NP A	2023ms1276	NA	NA	NA
Nafisa_PRO6	Ribosomal_S5_C domain-containing protein	NA	NULL	A0A3Q1LT23	4.0658	-0.4792	XT NP A	2023ms1276	NA	NA	NA
Nafisa_PRO5	Ribosomal_S5_C domain-containing protein	NA	NULL	A0A3Q1LT23	3.8854	-0.6518	XT NP A	2023ms1276	NA	NA	NA
Nafisa_PRO4	Ribosomal_S5_C domain-containing protein	NA	NULL	A0A3Q1LT23	4.117	-0.4552	XT NP A	2023ms1276	NA	NA	NA
Nafisa_PRO3	Ribosomal_S5_C domain-containing protein	NA	NULL	A0A3Q1LT23	4.1132	-0.4573	XT NP A	2023ms1276	NA	NA	NA
Nafisa_PRO2	Ribosomal_S5_C domain-containing protein	NA	NULL	A0A3Q1LT23	4.1863	-0.3655	XT NP A	2023ms1276	NA	NA	NA
Nafisa_SEN7	Anaphase-promoting complex subunit 11;Anaphase-promoting complex subunit 11	ANAPC11;ANAPC11	NA	Q3ZCF6;Q9NYG5	3.6008	-1.012	XT NP B	2023ms1276	;	;	;
Nafisa_SEN6	Anaphase-promoting complex subunit 11;Anaphase-promoting complex subunit 11	ANAPC11;ANAPC11	NA	Q3ZCF6;Q9NYG5	3.7632	-0.8639	XT NP B	2023ms1276	;	;	;
Nafisa_SEN5	Anaphase-promoting complex subunit 11;Anaphase-promoting complex subunit 11	ANAPC11;ANAPC11	NA	Q3ZCF6;Q9NYG5	3.6193	-1.0338	XT NP B	2023ms1276	;	;	;
Nafisa_SEN4	Anaphase-promoting complex subunit 11;Anaphase-promoting complex subunit 11	ANAPC11;ANAPC11	NA	Q3ZCF6;Q9NYG5	3.3038	-1.3165	XT NP B	2023ms1276	;	;	;
Nafisa_SEN3	Anaphase-promoting complex subunit 11;Anaphase-promoting complex subunit 11	ANAPC11;ANAPC11	NA	Q3ZCF6;Q9NYG5	3.8937	-0.726	XT NP B	2023ms1276	;	;	;
Nafisa_SEN2	Anaphase-promoting complex subunit 11;Anaphase-promoting complex subunit 11	ANAPC11;ANAPC11	NA	Q3ZCF6;Q9NYG5	3.8669	-0.766	XT NP B	2023ms1276	;	;	;
Nafisa_SEN1	Anaphase-promoting complex subunit 11;Anaphase-promoting complex subunit 11	ANAPC11;ANAPC11	NA	Q3ZCF6;Q9NYG5	3.6633	-0.9544	XT NP B	2023ms1276	;	;	;
Nafisa_SEN7	Beta-1,3-N-acetylglucosaminyltransferase	MFNG	O00587	Q1LZD7	4.2398	-0.3729	XT NP B	2023ms1276	NA	NA	NA
Nafisa_SEN6	Beta-1,3-N-acetylglucosaminyltransferase	MFNG	O00587	Q1LZD7	4.2486	-0.3785	XT NP B	2023ms1276	NA	NA	NA
Nafisa_SEN5	Beta-1,3-N-acetylglucosaminyltransferase	MFNG	O00587	Q1LZD7	4.2235	-0.4296	XT NP B	2023ms1276	NA	NA	NA
Nafisa_SEN4	Beta-1,3-N-acetylglucosaminyltransferase	MFNG	O00587	Q1LZD7	4.2984	-0.3219	XT NP B	2023ms1276	NA	NA	NA
Nafisa_SEN3	Beta-1,3-N-acetylglucosaminyltransferase	MFNG	O00587	Q1LZD7	4.2547	-0.365	XT NP B	2023ms1276	NA	NA	NA
Nafisa_SEN2	Beta-1,3-N-acetylglucosaminyltransferase	MFNG	O00587	Q1LZD7	4.3096	-0.3233	XT NP B	2023ms1276	NA	NA	NA
Nafisa_SEN1	Beta-1,3-N-acetylglucosaminyltransferase	MFNG	O00587	Q1LZD7	4.3022	-0.3155	XT NP B	2023ms1276	NA	NA	NA
Nafisa_PRO7	Beta-1,3-N-acetylglucosaminyltransferase	MFNG	O00587	Q1LZD7	4.2384	-0.3164	XT NP B	2023ms1276	NA	NA	NA
Nafisa_PRO6	Beta-1,3-N-acetylglucosaminyltransferase	MFNG	O00587	Q1LZD7	4.1516	-0.3935	XT NP B	2023ms1276	NA	NA	NA
Nafisa_PRO5	Beta-1,3-N-acetylglucosaminyltransferase	MFNG	O00587	Q1LZD7	4.1651	-0.3721	XT NP B	2023ms1276	NA	NA	NA
Nafisa_PRO4	Beta-1,3-N-acetylglucosaminyltransferase	MFNG	O00587	Q1LZD7	4.2271	-0.3451	XT NP B	2023ms1276	NA	NA	NA
Nafisa_PRO3	Beta-1,3-N-acetylglucosaminyltransferase	MFNG	O00587	Q1LZD7	4.1947	-0.3758	XT NP B	2023ms1276	NA	NA	NA
Nafisa_PRO2	Beta-1,3-N-acetylglucosaminyltransferase	MFNG	O00587	Q1LZD7	4.1624	-0.3894	XT NP B	2023ms1276	NA	NA	NA
Nafisa_PRO1	Beta-1,3-N-acetylglucosaminyltransferase	MFNG	O00587	Q1LZD7	4.2936	-0.2536	XT NP B	2023ms1276	NA	NA	NA
Nafisa_SEN7	DNA dC->dU-editing enzyme APOBEC-3F	APOBEC3F	Q8IUX4	Q8IUX4	4.1032	-0.5095	XT NP A	2023ms1276	positive regulation of defense response to virus by host [GO:0002230]; cytidine deamination [GO:0009972]; negative regulation of transposition [GO:0010529]; base conversion or substitution editing [GO:0016553]; negative regulation of viral genome replication [GO:0045071]; innate immune response [GO:0045087]; negative regulation of single stranded viral RNA replication via double stranded DNA intermediate [GO:0045869]; negative regulation of viral process [GO:0048525]; defense response to virus [GO:0051607]; DNA cytosine deamination [GO:0070383]; DNA demethylation [GO:0080111]; cytidine to uridine editing [GO:0016554]	RNA binding [GO:0003723]; cytidine deaminase activity [GO:0004126]; protein binding [GO:0005515]; zinc ion binding [GO:0008270]; identical protein binding [GO:0042802]; deoxycytidine deaminase activity [GO:0047844]	P-body [GO:0000932]; cytoplasm [GO:0005737]; apolipoprotein B mRNA editing enzyme complex [GO:0030895]; ribonucleoprotein complex [GO:1990904]; nucleus [GO:0005634]
Nafisa_SEN6	DNA dC->dU-editing enzyme APOBEC-3F	APOBEC3F	Q8IUX4	Q8IUX4	3.9525	-0.6746	XT NP A	2023ms1276	positive regulation of defense response to virus by host [GO:0002230]; cytidine deamination [GO:0009972]; negative regulation of transposition [GO:0010529]; base conversion or substitution editing [GO:0016553]; negative regulation of viral genome replication [GO:0045071]; innate immune response [GO:0045087]; negative regulation of single stranded viral RNA replication via double stranded DNA intermediate [GO:0045869]; negative regulation of viral process [GO:0048525]; defense response to virus [GO:0051607]; DNA cytosine deamination [GO:0070383]; DNA demethylation [GO:0080111]; cytidine to uridine editing [GO:0016554]	RNA binding [GO:0003723]; cytidine deaminase activity [GO:0004126]; protein binding [GO:0005515]; zinc ion binding [GO:0008270]; identical protein binding [GO:0042802]; deoxycytidine deaminase activity [GO:0047844]	P-body [GO:0000932]; cytoplasm [GO:0005737]; apolipoprotein B mRNA editing enzyme complex [GO:0030895]; ribonucleoprotein complex [GO:1990904]; nucleus [GO:0005634]
Nafisa_SEN5	DNA dC->dU-editing enzyme APOBEC-3F	APOBEC3F	Q8IUX4	Q8IUX4	3.9001	-0.753	XT NP A	2023ms1276	positive regulation of defense response to virus by host [GO:0002230]; cytidine deamination [GO:0009972]; negative regulation of transposition [GO:0010529]; base conversion or substitution editing [GO:0016553]; negative regulation of viral genome replication [GO:0045071]; innate immune response [GO:0045087]; negative regulation of single stranded viral RNA replication via double stranded DNA intermediate [GO:0045869]; negative regulation of viral process [GO:0048525]; defense response to virus [GO:0051607]; DNA cytosine deamination [GO:0070383]; DNA demethylation [GO:0080111]; cytidine to uridine editing [GO:0016554]	RNA binding [GO:0003723]; cytidine deaminase activity [GO:0004126]; protein binding [GO:0005515]; zinc ion binding [GO:0008270]; identical protein binding [GO:0042802]; deoxycytidine deaminase activity [GO:0047844]	P-body [GO:0000932]; cytoplasm [GO:0005737]; apolipoprotein B mRNA editing enzyme complex [GO:0030895]; ribonucleoprotein complex [GO:1990904]; nucleus [GO:0005634]
Nafisa_SEN4	DNA dC->dU-editing enzyme APOBEC-3F	APOBEC3F	Q8IUX4	Q8IUX4	4.0227	-0.5976	XT NP A	2023ms1276	positive regulation of defense response to virus by host [GO:0002230]; cytidine deamination [GO:0009972]; negative regulation of transposition [GO:0010529]; base conversion or substitution editing [GO:0016553]; negative regulation of viral genome replication [GO:0045071]; innate immune response [GO:0045087]; negative regulation of single stranded viral RNA replication via double stranded DNA intermediate [GO:0045869]; negative regulation of viral process [GO:0048525]; defense response to virus [GO:0051607]; DNA cytosine deamination [GO:0070383]; DNA demethylation [GO:0080111]; cytidine to uridine editing [GO:0016554]	RNA binding [GO:0003723]; cytidine deaminase activity [GO:0004126]; protein binding [GO:0005515]; zinc ion binding [GO:0008270]; identical protein binding [GO:0042802]; deoxycytidine deaminase activity [GO:0047844]	P-body [GO:0000932]; cytoplasm [GO:0005737]; apolipoprotein B mRNA editing enzyme complex [GO:0030895]; ribonucleoprotein complex [GO:1990904]; nucleus [GO:0005634]
Nafisa_SEN3	DNA dC->dU-editing enzyme APOBEC-3F	APOBEC3F	Q8IUX4	Q8IUX4	4.0725	-0.5471	XT NP A	2023ms1276	positive regulation of defense response to virus by host [GO:0002230]; cytidine deamination [GO:0009972]; negative regulation of transposition [GO:0010529]; base conversion or substitution editing [GO:0016553]; negative regulation of viral genome replication [GO:0045071]; innate immune response [GO:0045087]; negative regulation of single stranded viral RNA replication via double stranded DNA intermediate [GO:0045869]; negative regulation of viral process [GO:0048525]; defense response to virus [GO:0051607]; DNA cytosine deamination [GO:0070383]; DNA demethylation [GO:0080111]; cytidine to uridine editing [GO:0016554]	RNA binding [GO:0003723]; cytidine deaminase activity [GO:0004126]; protein binding [GO:0005515]; zinc ion binding [GO:0008270]; identical protein binding [GO:0042802]; deoxycytidine deaminase activity [GO:0047844]	P-body [GO:0000932]; cytoplasm [GO:0005737]; apolipoprotein B mRNA editing enzyme complex [GO:0030895]; ribonucleoprotein complex [GO:1990904]; nucleus [GO:0005634]
Nafisa_SEN2	DNA dC->dU-editing enzyme APOBEC-3F	APOBEC3F	Q8IUX4	Q8IUX4	4.0962	-0.5367	XT NP A	2023ms1276	positive regulation of defense response to virus by host [GO:0002230]; cytidine deamination [GO:0009972]; negative regulation of transposition [GO:0010529]; base conversion or substitution editing [GO:0016553]; negative regulation of viral genome replication [GO:0045071]; innate immune response [GO:0045087]; negative regulation of single stranded viral RNA replication via double stranded DNA intermediate [GO:0045869]; negative regulation of viral process [GO:0048525]; defense response to virus [GO:0051607]; DNA cytosine deamination [GO:0070383]; DNA demethylation [GO:0080111]; cytidine to uridine editing [GO:0016554]	RNA binding [GO:0003723]; cytidine deaminase activity [GO:0004126]; protein binding [GO:0005515]; zinc ion binding [GO:0008270]; identical protein binding [GO:0042802]; deoxycytidine deaminase activity [GO:0047844]	P-body [GO:0000932]; cytoplasm [GO:0005737]; apolipoprotein B mRNA editing enzyme complex [GO:0030895]; ribonucleoprotein complex [GO:1990904]; nucleus [GO:0005634]
Nafisa_PRO5	DNA dC->dU-editing enzyme APOBEC-3F	APOBEC3F	Q8IUX4	Q8IUX4	4.2002	-0.337	XT NP A	2023ms1276	positive regulation of defense response to virus by host [GO:0002230]; cytidine deamination [GO:0009972]; negative regulation of transposition [GO:0010529]; base conversion or substitution editing [GO:0016553]; negative regulation of viral genome replication [GO:0045071]; innate immune response [GO:0045087]; negative regulation of single stranded viral RNA replication via double stranded DNA intermediate [GO:0045869]; negative regulation of viral process [GO:0048525]; defense response to virus [GO:0051607]; DNA cytosine deamination [GO:0070383]; DNA demethylation [GO:0080111]; cytidine to uridine editing [GO:0016554]	RNA binding [GO:0003723]; cytidine deaminase activity [GO:0004126]; protein binding [GO:0005515]; zinc ion binding [GO:0008270]; identical protein binding [GO:0042802]; deoxycytidine deaminase activity [GO:0047844]	P-body [GO:0000932]; cytoplasm [GO:0005737]; apolipoprotein B mRNA editing enzyme complex [GO:0030895]; ribonucleoprotein complex [GO:1990904]; nucleus [GO:0005634]
Nafisa_SEN7	Desumoylating isopeptidase 1	DESI1	Q6ICB0	Q6ICB0	3.9302	-0.6826	XT NP B	2023ms1276	protein export from nucleus [GO:0006611]; protein desumoylation [GO:0016926]; regulation of proteasomal ubiquitin-dependent protein catabolic process [GO:0032434]; protein modification by small protein removal [GO:0070646]	protein binding [GO:0005515]; identical protein binding [GO:0042802]; importin-alpha family protein binding [GO:0061676]; SUMO-specific isopeptidase activity [GO:0070140]	nucleus [GO:0005634]; cytosol [GO:0005829]; protein-containing complex [GO:0032991]
Nafisa_SEN6	Desumoylating isopeptidase 1	DESI1	Q6ICB0	Q6ICB0	4.2117	-0.4154	XT NP B	2023ms1276	protein export from nucleus [GO:0006611]; protein desumoylation [GO:0016926]; regulation of proteasomal ubiquitin-dependent protein catabolic process [GO:0032434]; protein modification by small protein removal [GO:0070646]	protein binding [GO:0005515]; identical protein binding [GO:0042802]; importin-alpha family protein binding [GO:0061676]; SUMO-specific isopeptidase activity [GO:0070140]	nucleus [GO:0005634]; cytosol [GO:0005829]; protein-containing complex [GO:0032991]
Nafisa_SEN5	Desumoylating isopeptidase 1	DESI1	Q6ICB0	Q6ICB0	4.0636	-0.5895	XT NP B	2023ms1276	protein export from nucleus [GO:0006611]; protein desumoylation [GO:0016926]; regulation of proteasomal ubiquitin-dependent protein catabolic process [GO:0032434]; protein modification by small protein removal [GO:0070646]	protein binding [GO:0005515]; identical protein binding [GO:0042802]; importin-alpha family protein binding [GO:0061676]; SUMO-specific isopeptidase activity [GO:0070140]	nucleus [GO:0005634]; cytosol [GO:0005829]; protein-containing complex [GO:0032991]
Nafisa_SEN4	Desumoylating isopeptidase 1	DESI1	Q6ICB0	Q6ICB0	3.9365	-0.6839	XT NP B	2023ms1276	protein export from nucleus [GO:0006611]; protein desumoylation [GO:0016926]; regulation of proteasomal ubiquitin-dependent protein catabolic process [GO:0032434]; protein modification by small protein removal [GO:0070646]	protein binding [GO:0005515]; identical protein binding [GO:0042802]; importin-alpha family protein binding [GO:0061676]; SUMO-specific isopeptidase activity [GO:0070140]	nucleus [GO:0005634]; cytosol [GO:0005829]; protein-containing complex [GO:0032991]
Nafisa_SEN3	Desumoylating isopeptidase 1	DESI1	Q6ICB0	Q6ICB0	4.0709	-0.5488	XT NP B	2023ms1276	protein export from nucleus [GO:0006611]; protein desumoylation [GO:0016926]; regulation of proteasomal ubiquitin-dependent protein catabolic process [GO:0032434]; protein modification by small protein removal [GO:0070646]	protein binding [GO:0005515]; identical protein binding [GO:0042802]; importin-alpha family protein binding [GO:0061676]; SUMO-specific isopeptidase activity [GO:0070140]	nucleus [GO:0005634]; cytosol [GO:0005829]; protein-containing complex [GO:0032991]
Nafisa_SEN2	Desumoylating isopeptidase 1	DESI1	Q6ICB0	Q6ICB0	4.0122	-0.6207	XT NP B	2023ms1276	protein export from nucleus [GO:0006611]; protein desumoylation [GO:0016926]; regulation of proteasomal ubiquitin-dependent protein catabolic process [GO:0032434]; protein modification by small protein removal [GO:0070646]	protein binding [GO:0005515]; identical protein binding [GO:0042802]; importin-alpha family protein binding [GO:0061676]; SUMO-specific isopeptidase activity [GO:0070140]	nucleus [GO:0005634]; cytosol [GO:0005829]; protein-containing complex [GO:0032991]
Nafisa_SEN1	Desumoylating isopeptidase 1	DESI1	Q6ICB0	Q6ICB0	3.9642	-0.6535	XT NP B	2023ms1276	protein export from nucleus [GO:0006611]; protein desumoylation [GO:0016926]; regulation of proteasomal ubiquitin-dependent protein catabolic process [GO:0032434]; protein modification by small protein removal [GO:0070646]	protein binding [GO:0005515]; identical protein binding [GO:0042802]; importin-alpha family protein binding [GO:0061676]; SUMO-specific isopeptidase activity [GO:0070140]	nucleus [GO:0005634]; cytosol [GO:0005829]; protein-containing complex [GO:0032991]
Nafisa_PRO7	Desumoylating isopeptidase 1	DESI1	Q6ICB0	Q6ICB0	3.4447	-1.1102	XT NP B	2023ms1276	protein export from nucleus [GO:0006611]; protein desumoylation [GO:0016926]; regulation of proteasomal ubiquitin-dependent protein catabolic process [GO:0032434]; protein modification by small protein removal [GO:0070646]	protein binding [GO:0005515]; identical protein binding [GO:0042802]; importin-alpha family protein binding [GO:0061676]; SUMO-specific isopeptidase activity [GO:0070140]	nucleus [GO:0005634]; cytosol [GO:0005829]; protein-containing complex [GO:0032991]
Nafisa_PRO6	Desumoylating isopeptidase 1	DESI1	Q6ICB0	Q6ICB0	3.5915	-0.9535	XT NP B	2023ms1276	protein export from nucleus [GO:0006611]; protein desumoylation [GO:0016926]; regulation of proteasomal ubiquitin-dependent protein catabolic process [GO:0032434]; protein modification by small protein removal [GO:0070646]	protein binding [GO:0005515]; identical protein binding [GO:0042802]; importin-alpha family protein binding [GO:0061676]; SUMO-specific isopeptidase activity [GO:0070140]	nucleus [GO:0005634]; cytosol [GO:0005829]; protein-containing complex [GO:0032991]
Nafisa_PRO4	Desumoylating isopeptidase 1	DESI1	Q6ICB0	Q6ICB0	3.4947	-1.0775	XT NP B	2023ms1276	protein export from nucleus [GO:0006611]; protein desumoylation [GO:0016926]; regulation of proteasomal ubiquitin-dependent protein catabolic process [GO:0032434]; protein modification by small protein removal [GO:0070646]	protein binding [GO:0005515]; identical protein binding [GO:0042802]; importin-alpha family protein binding [GO:0061676]; SUMO-specific isopeptidase activity [GO:0070140]	nucleus [GO:0005634]; cytosol [GO:0005829]; protein-containing complex [GO:0032991]
Nafisa_SEN7	Ectonucleoside triphosphate diphosphohydrolase 6;Isoform of O75354, Isoform 2 of Ectonucleoside triphosphate diphosphohydrolase 6;Isoform of O75354, Isoform 3 of Ectonucleoside triphosphate diphosphohydrolase 6	ENTPD6;ENTPD6;ENTPD6	NA	O75354;O75354-2;O75354-3	4.6512	0.0385	XT NP B	2023ms1276	dephosphorylation [GO:0016311]; response to magnesium ion [GO:0032026]; response to calcium ion [GO:0051592]; nucleoside diphosphate catabolic process [GO:0009134]; ;	guanosine-diphosphatase activity [GO:0004382]; guanosine-5'-triphosphate,3'-diphosphate diphosphatase activity [GO:0008894]; nucleoside-diphosphatase activity [GO:0017110]; nucleoside-triphosphatase activity [GO:0017111]; cytidine-diphosphatase activity [GO:0036384]; uridine-diphosphatase activity [GO:0045134]; inosine-diphosphatase activity [GO:1990003]; ;	Golgi membrane [GO:0000139]; extracellular region [GO:0005576]; extracellular space [GO:0005615]; Golgi apparatus [GO:0005794]; plasma membrane [GO:0005886]; cell surface [GO:0009986]; integral component of membrane [GO:0016021]; membrane [GO:0016020]; ;
Nafisa_SEN6	Ectonucleoside triphosphate diphosphohydrolase 6;Isoform of O75354, Isoform 2 of Ectonucleoside triphosphate diphosphohydrolase 6;Isoform of O75354, Isoform 3 of Ectonucleoside triphosphate diphosphohydrolase 6	ENTPD6;ENTPD6;ENTPD6	NA	O75354;O75354-2;O75354-3	4.7046	0.0776	XT NP B	2023ms1276	dephosphorylation [GO:0016311]; response to magnesium ion [GO:0032026]; response to calcium ion [GO:0051592]; nucleoside diphosphate catabolic process [GO:0009134]; ;	guanosine-diphosphatase activity [GO:0004382]; guanosine-5'-triphosphate,3'-diphosphate diphosphatase activity [GO:0008894]; nucleoside-diphosphatase activity [GO:0017110]; nucleoside-triphosphatase activity [GO:0017111]; cytidine-diphosphatase activity [GO:0036384]; uridine-diphosphatase activity [GO:0045134]; inosine-diphosphatase activity [GO:1990003]; ;	Golgi membrane [GO:0000139]; extracellular region [GO:0005576]; extracellular space [GO:0005615]; Golgi apparatus [GO:0005794]; plasma membrane [GO:0005886]; cell surface [GO:0009986]; integral component of membrane [GO:0016021]; membrane [GO:0016020]; ;
Nafisa_SEN5	Ectonucleoside triphosphate diphosphohydrolase 6;Isoform of O75354, Isoform 2 of Ectonucleoside triphosphate diphosphohydrolase 6;Isoform of O75354, Isoform 3 of Ectonucleoside triphosphate diphosphohydrolase 6	ENTPD6;ENTPD6;ENTPD6	NA	O75354;O75354-2;O75354-3	4.6623	0.0092	XT NP B	2023ms1276	dephosphorylation [GO:0016311]; response to magnesium ion [GO:0032026]; response to calcium ion [GO:0051592]; nucleoside diphosphate catabolic process [GO:0009134]; ;	guanosine-diphosphatase activity [GO:0004382]; guanosine-5'-triphosphate,3'-diphosphate diphosphatase activity [GO:0008894]; nucleoside-diphosphatase activity [GO:0017110]; nucleoside-triphosphatase activity [GO:0017111]; cytidine-diphosphatase activity [GO:0036384]; uridine-diphosphatase activity [GO:0045134]; inosine-diphosphatase activity [GO:1990003]; ;	Golgi membrane [GO:0000139]; extracellular region [GO:0005576]; extracellular space [GO:0005615]; Golgi apparatus [GO:0005794]; plasma membrane [GO:0005886]; cell surface [GO:0009986]; integral component of membrane [GO:0016021]; membrane [GO:0016020]; ;
Nafisa_SEN4	Ectonucleoside triphosphate diphosphohydrolase 6;Isoform of O75354, Isoform 2 of Ectonucleoside triphosphate diphosphohydrolase 6;Isoform of O75354, Isoform 3 of Ectonucleoside triphosphate diphosphohydrolase 6	ENTPD6;ENTPD6;ENTPD6	NA	O75354;O75354-2;O75354-3	4.7141	0.0938	XT NP B	2023ms1276	dephosphorylation [GO:0016311]; response to magnesium ion [GO:0032026]; response to calcium ion [GO:0051592]; nucleoside diphosphate catabolic process [GO:0009134]; ;	guanosine-diphosphatase activity [GO:0004382]; guanosine-5'-triphosphate,3'-diphosphate diphosphatase activity [GO:0008894]; nucleoside-diphosphatase activity [GO:0017110]; nucleoside-triphosphatase activity [GO:0017111]; cytidine-diphosphatase activity [GO:0036384]; uridine-diphosphatase activity [GO:0045134]; inosine-diphosphatase activity [GO:1990003]; ;	Golgi membrane [GO:0000139]; extracellular region [GO:0005576]; extracellular space [GO:0005615]; Golgi apparatus [GO:0005794]; plasma membrane [GO:0005886]; cell surface [GO:0009986]; integral component of membrane [GO:0016021]; membrane [GO:0016020]; ;
Nafisa_SEN3	Ectonucleoside triphosphate diphosphohydrolase 6;Isoform of O75354, Isoform 2 of Ectonucleoside triphosphate diphosphohydrolase 6;Isoform of O75354, Isoform 3 of Ectonucleoside triphosphate diphosphohydrolase 6	ENTPD6;ENTPD6;ENTPD6	NA	O75354;O75354-2;O75354-3	4.7584	0.1387	XT NP B	2023ms1276	dephosphorylation [GO:0016311]; response to magnesium ion [GO:0032026]; response to calcium ion [GO:0051592]; nucleoside diphosphate catabolic process [GO:0009134]; ;	guanosine-diphosphatase activity [GO:0004382]; guanosine-5'-triphosphate,3'-diphosphate diphosphatase activity [GO:0008894]; nucleoside-diphosphatase activity [GO:0017110]; nucleoside-triphosphatase activity [GO:0017111]; cytidine-diphosphatase activity [GO:0036384]; uridine-diphosphatase activity [GO:0045134]; inosine-diphosphatase activity [GO:1990003]; ;	Golgi membrane [GO:0000139]; extracellular region [GO:0005576]; extracellular space [GO:0005615]; Golgi apparatus [GO:0005794]; plasma membrane [GO:0005886]; cell surface [GO:0009986]; integral component of membrane [GO:0016021]; membrane [GO:0016020]; ;
Nafisa_SEN2	Ectonucleoside triphosphate diphosphohydrolase 6;Isoform of O75354, Isoform 2 of Ectonucleoside triphosphate diphosphohydrolase 6;Isoform of O75354, Isoform 3 of Ectonucleoside triphosphate diphosphohydrolase 6	ENTPD6;ENTPD6;ENTPD6	NA	O75354;O75354-2;O75354-3	4.6676	0.0347	XT NP B	2023ms1276	dephosphorylation [GO:0016311]; response to magnesium ion [GO:0032026]; response to calcium ion [GO:0051592]; nucleoside diphosphate catabolic process [GO:0009134]; ;	guanosine-diphosphatase activity [GO:0004382]; guanosine-5'-triphosphate,3'-diphosphate diphosphatase activity [GO:0008894]; nucleoside-diphosphatase activity [GO:0017110]; nucleoside-triphosphatase activity [GO:0017111]; cytidine-diphosphatase activity [GO:0036384]; uridine-diphosphatase activity [GO:0045134]; inosine-diphosphatase activity [GO:1990003]; ;	Golgi membrane [GO:0000139]; extracellular region [GO:0005576]; extracellular space [GO:0005615]; Golgi apparatus [GO:0005794]; plasma membrane [GO:0005886]; cell surface [GO:0009986]; integral component of membrane [GO:0016021]; membrane [GO:0016020]; ;
Nafisa_SEN1	Ectonucleoside triphosphate diphosphohydrolase 6;Isoform of O75354, Isoform 2 of Ectonucleoside triphosphate diphosphohydrolase 6;Isoform of O75354, Isoform 3 of Ectonucleoside triphosphate diphosphohydrolase 6	ENTPD6;ENTPD6;ENTPD6	NA	O75354;O75354-2;O75354-3	4.7184	0.1006	XT NP B	2023ms1276	dephosphorylation [GO:0016311]; response to magnesium ion [GO:0032026]; response to calcium ion [GO:0051592]; nucleoside diphosphate catabolic process [GO:0009134]; ;	guanosine-diphosphatase activity [GO:0004382]; guanosine-5'-triphosphate,3'-diphosphate diphosphatase activity [GO:0008894]; nucleoside-diphosphatase activity [GO:0017110]; nucleoside-triphosphatase activity [GO:0017111]; cytidine-diphosphatase activity [GO:0036384]; uridine-diphosphatase activity [GO:0045134]; inosine-diphosphatase activity [GO:1990003]; ;	Golgi membrane [GO:0000139]; extracellular region [GO:0005576]; extracellular space [GO:0005615]; Golgi apparatus [GO:0005794]; plasma membrane [GO:0005886]; cell surface [GO:0009986]; integral component of membrane [GO:0016021]; membrane [GO:0016020]; ;
Nafisa_PRO7	Ectonucleoside triphosphate diphosphohydrolase 6;Isoform of O75354, Isoform 2 of Ectonucleoside triphosphate diphosphohydrolase 6;Isoform of O75354, Isoform 3 of Ectonucleoside triphosphate diphosphohydrolase 6	ENTPD6;ENTPD6;ENTPD6	NA	O75354;O75354-2;O75354-3	4.6704	0.1155	XT NP B	2023ms1276	dephosphorylation [GO:0016311]; response to magnesium ion [GO:0032026]; response to calcium ion [GO:0051592]; nucleoside diphosphate catabolic process [GO:0009134]; ;	guanosine-diphosphatase activity [GO:0004382]; guanosine-5'-triphosphate,3'-diphosphate diphosphatase activity [GO:0008894]; nucleoside-diphosphatase activity [GO:0017110]; nucleoside-triphosphatase activity [GO:0017111]; cytidine-diphosphatase activity [GO:0036384]; uridine-diphosphatase activity [GO:0045134]; inosine-diphosphatase activity [GO:1990003]; ;	Golgi membrane [GO:0000139]; extracellular region [GO:0005576]; extracellular space [GO:0005615]; Golgi apparatus [GO:0005794]; plasma membrane [GO:0005886]; cell surface [GO:0009986]; integral component of membrane [GO:0016021]; membrane [GO:0016020]; ;
Nafisa_PRO6	Ectonucleoside triphosphate diphosphohydrolase 6;Isoform of O75354, Isoform 2 of Ectonucleoside triphosphate diphosphohydrolase 6;Isoform of O75354, Isoform 3 of Ectonucleoside triphosphate diphosphohydrolase 6	ENTPD6;ENTPD6;ENTPD6	NA	O75354;O75354-2;O75354-3	4.6855	0.1405	XT NP B	2023ms1276	dephosphorylation [GO:0016311]; response to magnesium ion [GO:0032026]; response to calcium ion [GO:0051592]; nucleoside diphosphate catabolic process [GO:0009134]; ;	guanosine-diphosphatase activity [GO:0004382]; guanosine-5'-triphosphate,3'-diphosphate diphosphatase activity [GO:0008894]; nucleoside-diphosphatase activity [GO:0017110]; nucleoside-triphosphatase activity [GO:0017111]; cytidine-diphosphatase activity [GO:0036384]; uridine-diphosphatase activity [GO:0045134]; inosine-diphosphatase activity [GO:1990003]; ;	Golgi membrane [GO:0000139]; extracellular region [GO:0005576]; extracellular space [GO:0005615]; Golgi apparatus [GO:0005794]; plasma membrane [GO:0005886]; cell surface [GO:0009986]; integral component of membrane [GO:0016021]; membrane [GO:0016020]; ;
Nafisa_PRO5	Ectonucleoside triphosphate diphosphohydrolase 6;Isoform of O75354, Isoform 2 of Ectonucleoside triphosphate diphosphohydrolase 6;Isoform of O75354, Isoform 3 of Ectonucleoside triphosphate diphosphohydrolase 6	ENTPD6;ENTPD6;ENTPD6	NA	O75354;O75354-2;O75354-3	4.6944	0.1572	XT NP B	2023ms1276	dephosphorylation [GO:0016311]; response to magnesium ion [GO:0032026]; response to calcium ion [GO:0051592]; nucleoside diphosphate catabolic process [GO:0009134]; ;	guanosine-diphosphatase activity [GO:0004382]; guanosine-5'-triphosphate,3'-diphosphate diphosphatase activity [GO:0008894]; nucleoside-diphosphatase activity [GO:0017110]; nucleoside-triphosphatase activity [GO:0017111]; cytidine-diphosphatase activity [GO:0036384]; uridine-diphosphatase activity [GO:0045134]; inosine-diphosphatase activity [GO:1990003]; ;	Golgi membrane [GO:0000139]; extracellular region [GO:0005576]; extracellular space [GO:0005615]; Golgi apparatus [GO:0005794]; plasma membrane [GO:0005886]; cell surface [GO:0009986]; integral component of membrane [GO:0016021]; membrane [GO:0016020]; ;
Nafisa_PRO4	Ectonucleoside triphosphate diphosphohydrolase 6;Isoform of O75354, Isoform 2 of Ectonucleoside triphosphate diphosphohydrolase 6;Isoform of O75354, Isoform 3 of Ectonucleoside triphosphate diphosphohydrolase 6	ENTPD6;ENTPD6;ENTPD6	NA	O75354;O75354-2;O75354-3	4.7689	0.1967	XT NP B	2023ms1276	dephosphorylation [GO:0016311]; response to magnesium ion [GO:0032026]; response to calcium ion [GO:0051592]; nucleoside diphosphate catabolic process [GO:0009134]; ;	guanosine-diphosphatase activity [GO:0004382]; guanosine-5'-triphosphate,3'-diphosphate diphosphatase activity [GO:0008894]; nucleoside-diphosphatase activity [GO:0017110]; nucleoside-triphosphatase activity [GO:0017111]; cytidine-diphosphatase activity [GO:0036384]; uridine-diphosphatase activity [GO:0045134]; inosine-diphosphatase activity [GO:1990003]; ;	Golgi membrane [GO:0000139]; extracellular region [GO:0005576]; extracellular space [GO:0005615]; Golgi apparatus [GO:0005794]; plasma membrane [GO:0005886]; cell surface [GO:0009986]; integral component of membrane [GO:0016021]; membrane [GO:0016020]; ;
Nafisa_PRO3	Ectonucleoside triphosphate diphosphohydrolase 6;Isoform of O75354, Isoform 2 of Ectonucleoside triphosphate diphosphohydrolase 6;Isoform of O75354, Isoform 3 of Ectonucleoside triphosphate diphosphohydrolase 6	ENTPD6;ENTPD6;ENTPD6	NA	O75354;O75354-2;O75354-3	4.7526	0.1821	XT NP B	2023ms1276	dephosphorylation [GO:0016311]; response to magnesium ion [GO:0032026]; response to calcium ion [GO:0051592]; nucleoside diphosphate catabolic process [GO:0009134]; ;	guanosine-diphosphatase activity [GO:0004382]; guanosine-5'-triphosphate,3'-diphosphate diphosphatase activity [GO:0008894]; nucleoside-diphosphatase activity [GO:0017110]; nucleoside-triphosphatase activity [GO:0017111]; cytidine-diphosphatase activity [GO:0036384]; uridine-diphosphatase activity [GO:0045134]; inosine-diphosphatase activity [GO:1990003]; ;	Golgi membrane [GO:0000139]; extracellular region [GO:0005576]; extracellular space [GO:0005615]; Golgi apparatus [GO:0005794]; plasma membrane [GO:0005886]; cell surface [GO:0009986]; integral component of membrane [GO:0016021]; membrane [GO:0016020]; ;
Nafisa_PRO2	Ectonucleoside triphosphate diphosphohydrolase 6;Isoform of O75354, Isoform 2 of Ectonucleoside triphosphate diphosphohydrolase 6;Isoform of O75354, Isoform 3 of Ectonucleoside triphosphate diphosphohydrolase 6	ENTPD6;ENTPD6;ENTPD6	NA	O75354;O75354-2;O75354-3	4.7267	0.1749	XT NP B	2023ms1276	dephosphorylation [GO:0016311]; response to magnesium ion [GO:0032026]; response to calcium ion [GO:0051592]; nucleoside diphosphate catabolic process [GO:0009134]; ;	guanosine-diphosphatase activity [GO:0004382]; guanosine-5'-triphosphate,3'-diphosphate diphosphatase activity [GO:0008894]; nucleoside-diphosphatase activity [GO:0017110]; nucleoside-triphosphatase activity [GO:0017111]; cytidine-diphosphatase activity [GO:0036384]; uridine-diphosphatase activity [GO:0045134]; inosine-diphosphatase activity [GO:1990003]; ;	Golgi membrane [GO:0000139]; extracellular region [GO:0005576]; extracellular space [GO:0005615]; Golgi apparatus [GO:0005794]; plasma membrane [GO:0005886]; cell surface [GO:0009986]; integral component of membrane [GO:0016021]; membrane [GO:0016020]; ;
Nafisa_PRO1	Ectonucleoside triphosphate diphosphohydrolase 6;Isoform of O75354, Isoform 2 of Ectonucleoside triphosphate diphosphohydrolase 6;Isoform of O75354, Isoform 3 of Ectonucleoside triphosphate diphosphohydrolase 6	ENTPD6;ENTPD6;ENTPD6	NA	O75354;O75354-2;O75354-3	4.7425	0.1953	XT NP B	2023ms1276	dephosphorylation [GO:0016311]; response to magnesium ion [GO:0032026]; response to calcium ion [GO:0051592]; nucleoside diphosphate catabolic process [GO:0009134]; ;	guanosine-diphosphatase activity [GO:0004382]; guanosine-5'-triphosphate,3'-diphosphate diphosphatase activity [GO:0008894]; nucleoside-diphosphatase activity [GO:0017110]; nucleoside-triphosphatase activity [GO:0017111]; cytidine-diphosphatase activity [GO:0036384]; uridine-diphosphatase activity [GO:0045134]; inosine-diphosphatase activity [GO:1990003]; ;	Golgi membrane [GO:0000139]; extracellular region [GO:0005576]; extracellular space [GO:0005615]; Golgi apparatus [GO:0005794]; plasma membrane [GO:0005886]; cell surface [GO:0009986]; integral component of membrane [GO:0016021]; membrane [GO:0016020]; ;
Nafisa_SEN7	Syntaxin-3;Isoform of Q13277, Isoform B of Syntaxin-3;Isoform of Q13277, Isoform 3 of Syntaxin-3	STX3;STX3;STX3	NA	Q13277;Q13277-2;Q13277-3	3.9547	-0.658	XT NP B	2023ms1276	positive regulation of cell population proliferation [GO:0008284]; neuron projection development [GO:0031175]; positive regulation of cell adhesion [GO:0045785]; positive regulation of chemotaxis [GO:0050921]; long-term synaptic potentiation [GO:0060291]; positive regulation of protein localization to plasma membrane [GO:1903078]; positive regulation of protein localization to cell surface [GO:2000010]; intracellular protein transport [GO:0006886]; exocytic insertion of neurotransmitter receptor to postsynaptic membrane [GO:0098967]; vesicle docking [GO:0048278]; exocytosis [GO:0006887]; synaptic vesicle fusion to presynaptic active zone membrane [GO:0031629]; vesicle fusion [GO:0006906]; ;	protein binding [GO:0005515]; arachidonic acid binding [GO:0050544]; SNAP receptor activity [GO:0005484]; SNARE binding [GO:0000149]; ;	vacuole [GO:0005773]; plasma membrane [GO:0005886]; cell-cell junction [GO:0005911]; apical plasma membrane [GO:0016324]; lamellipodium [GO:0030027]; dendrite [GO:0030425]; growth cone [GO:0030426]; melanosome [GO:0042470]; specific granule [GO:0042581]; azurophil granule [GO:0042582]; zymogen granule membrane [GO:0042589]; neuron projection [GO:0043005]; extracellular exosome [GO:0070062]; Schaffer collateral - CA1 synapse [GO:0098685]; glutamatergic synapse [GO:0098978]; SNARE complex [GO:0031201]; synaptic vesicle [GO:0008021]; endomembrane system [GO:0012505]; presynaptic active zone membrane [GO:0048787]; postsynapse [GO:0098794]; integral component of membrane [GO:0016021]; ;
Nafisa_SEN6	Syntaxin-3;Isoform of Q13277, Isoform B of Syntaxin-3;Isoform of Q13277, Isoform 3 of Syntaxin-3	STX3;STX3;STX3	NA	Q13277;Q13277-2;Q13277-3	4.1735	-0.4536	XT NP B	2023ms1276	positive regulation of cell population proliferation [GO:0008284]; neuron projection development [GO:0031175]; positive regulation of cell adhesion [GO:0045785]; positive regulation of chemotaxis [GO:0050921]; long-term synaptic potentiation [GO:0060291]; positive regulation of protein localization to plasma membrane [GO:1903078]; positive regulation of protein localization to cell surface [GO:2000010]; intracellular protein transport [GO:0006886]; exocytic insertion of neurotransmitter receptor to postsynaptic membrane [GO:0098967]; vesicle docking [GO:0048278]; exocytosis [GO:0006887]; synaptic vesicle fusion to presynaptic active zone membrane [GO:0031629]; vesicle fusion [GO:0006906]; ;	protein binding [GO:0005515]; arachidonic acid binding [GO:0050544]; SNAP receptor activity [GO:0005484]; SNARE binding [GO:0000149]; ;	vacuole [GO:0005773]; plasma membrane [GO:0005886]; cell-cell junction [GO:0005911]; apical plasma membrane [GO:0016324]; lamellipodium [GO:0030027]; dendrite [GO:0030425]; growth cone [GO:0030426]; melanosome [GO:0042470]; specific granule [GO:0042581]; azurophil granule [GO:0042582]; zymogen granule membrane [GO:0042589]; neuron projection [GO:0043005]; extracellular exosome [GO:0070062]; Schaffer collateral - CA1 synapse [GO:0098685]; glutamatergic synapse [GO:0098978]; SNARE complex [GO:0031201]; synaptic vesicle [GO:0008021]; endomembrane system [GO:0012505]; presynaptic active zone membrane [GO:0048787]; postsynapse [GO:0098794]; integral component of membrane [GO:0016021]; ;
Nafisa_SEN5	Syntaxin-3;Isoform of Q13277, Isoform B of Syntaxin-3;Isoform of Q13277, Isoform 3 of Syntaxin-3	STX3;STX3;STX3	NA	Q13277;Q13277-2;Q13277-3	4.1233	-0.5298	XT NP B	2023ms1276	positive regulation of cell population proliferation [GO:0008284]; neuron projection development [GO:0031175]; positive regulation of cell adhesion [GO:0045785]; positive regulation of chemotaxis [GO:0050921]; long-term synaptic potentiation [GO:0060291]; positive regulation of protein localization to plasma membrane [GO:1903078]; positive regulation of protein localization to cell surface [GO:2000010]; intracellular protein transport [GO:0006886]; exocytic insertion of neurotransmitter receptor to postsynaptic membrane [GO:0098967]; vesicle docking [GO:0048278]; exocytosis [GO:0006887]; synaptic vesicle fusion to presynaptic active zone membrane [GO:0031629]; vesicle fusion [GO:0006906]; ;	protein binding [GO:0005515]; arachidonic acid binding [GO:0050544]; SNAP receptor activity [GO:0005484]; SNARE binding [GO:0000149]; ;	vacuole [GO:0005773]; plasma membrane [GO:0005886]; cell-cell junction [GO:0005911]; apical plasma membrane [GO:0016324]; lamellipodium [GO:0030027]; dendrite [GO:0030425]; growth cone [GO:0030426]; melanosome [GO:0042470]; specific granule [GO:0042581]; azurophil granule [GO:0042582]; zymogen granule membrane [GO:0042589]; neuron projection [GO:0043005]; extracellular exosome [GO:0070062]; Schaffer collateral - CA1 synapse [GO:0098685]; glutamatergic synapse [GO:0098978]; SNARE complex [GO:0031201]; synaptic vesicle [GO:0008021]; endomembrane system [GO:0012505]; presynaptic active zone membrane [GO:0048787]; postsynapse [GO:0098794]; integral component of membrane [GO:0016021]; ;
Nafisa_SEN4	Syntaxin-3;Isoform of Q13277, Isoform B of Syntaxin-3;Isoform of Q13277, Isoform 3 of Syntaxin-3	STX3;STX3;STX3	NA	Q13277;Q13277-2;Q13277-3	3.9541	-0.6662	XT NP B	2023ms1276	positive regulation of cell population proliferation [GO:0008284]; neuron projection development [GO:0031175]; positive regulation of cell adhesion [GO:0045785]; positive regulation of chemotaxis [GO:0050921]; long-term synaptic potentiation [GO:0060291]; positive regulation of protein localization to plasma membrane [GO:1903078]; positive regulation of protein localization to cell surface [GO:2000010]; intracellular protein transport [GO:0006886]; exocytic insertion of neurotransmitter receptor to postsynaptic membrane [GO:0098967]; vesicle docking [GO:0048278]; exocytosis [GO:0006887]; synaptic vesicle fusion to presynaptic active zone membrane [GO:0031629]; vesicle fusion [GO:0006906]; ;	protein binding [GO:0005515]; arachidonic acid binding [GO:0050544]; SNAP receptor activity [GO:0005484]; SNARE binding [GO:0000149]; ;	vacuole [GO:0005773]; plasma membrane [GO:0005886]; cell-cell junction [GO:0005911]; apical plasma membrane [GO:0016324]; lamellipodium [GO:0030027]; dendrite [GO:0030425]; growth cone [GO:0030426]; melanosome [GO:0042470]; specific granule [GO:0042581]; azurophil granule [GO:0042582]; zymogen granule membrane [GO:0042589]; neuron projection [GO:0043005]; extracellular exosome [GO:0070062]; Schaffer collateral - CA1 synapse [GO:0098685]; glutamatergic synapse [GO:0098978]; SNARE complex [GO:0031201]; synaptic vesicle [GO:0008021]; endomembrane system [GO:0012505]; presynaptic active zone membrane [GO:0048787]; postsynapse [GO:0098794]; integral component of membrane [GO:0016021]; ;
Nafisa_SEN3	Syntaxin-3;Isoform of Q13277, Isoform B of Syntaxin-3;Isoform of Q13277, Isoform 3 of Syntaxin-3	STX3;STX3;STX3	NA	Q13277;Q13277-2;Q13277-3	3.9679	-0.6518	XT NP B	2023ms1276	positive regulation of cell population proliferation [GO:0008284]; neuron projection development [GO:0031175]; positive regulation of cell adhesion [GO:0045785]; positive regulation of chemotaxis [GO:0050921]; long-term synaptic potentiation [GO:0060291]; positive regulation of protein localization to plasma membrane [GO:1903078]; positive regulation of protein localization to cell surface [GO:2000010]; intracellular protein transport [GO:0006886]; exocytic insertion of neurotransmitter receptor to postsynaptic membrane [GO:0098967]; vesicle docking [GO:0048278]; exocytosis [GO:0006887]; synaptic vesicle fusion to presynaptic active zone membrane [GO:0031629]; vesicle fusion [GO:0006906]; ;	protein binding [GO:0005515]; arachidonic acid binding [GO:0050544]; SNAP receptor activity [GO:0005484]; SNARE binding [GO:0000149]; ;	vacuole [GO:0005773]; plasma membrane [GO:0005886]; cell-cell junction [GO:0005911]; apical plasma membrane [GO:0016324]; lamellipodium [GO:0030027]; dendrite [GO:0030425]; growth cone [GO:0030426]; melanosome [GO:0042470]; specific granule [GO:0042581]; azurophil granule [GO:0042582]; zymogen granule membrane [GO:0042589]; neuron projection [GO:0043005]; extracellular exosome [GO:0070062]; Schaffer collateral - CA1 synapse [GO:0098685]; glutamatergic synapse [GO:0098978]; SNARE complex [GO:0031201]; synaptic vesicle [GO:0008021]; endomembrane system [GO:0012505]; presynaptic active zone membrane [GO:0048787]; postsynapse [GO:0098794]; integral component of membrane [GO:0016021]; ;
Nafisa_SEN2	Syntaxin-3;Isoform of Q13277, Isoform B of Syntaxin-3;Isoform of Q13277, Isoform 3 of Syntaxin-3	STX3;STX3;STX3	NA	Q13277;Q13277-2;Q13277-3	3.9782	-0.6547	XT NP B	2023ms1276	positive regulation of cell population proliferation [GO:0008284]; neuron projection development [GO:0031175]; positive regulation of cell adhesion [GO:0045785]; positive regulation of chemotaxis [GO:0050921]; long-term synaptic potentiation [GO:0060291]; positive regulation of protein localization to plasma membrane [GO:1903078]; positive regulation of protein localization to cell surface [GO:2000010]; intracellular protein transport [GO:0006886]; exocytic insertion of neurotransmitter receptor to postsynaptic membrane [GO:0098967]; vesicle docking [GO:0048278]; exocytosis [GO:0006887]; synaptic vesicle fusion to presynaptic active zone membrane [GO:0031629]; vesicle fusion [GO:0006906]; ;	protein binding [GO:0005515]; arachidonic acid binding [GO:0050544]; SNAP receptor activity [GO:0005484]; SNARE binding [GO:0000149]; ;	vacuole [GO:0005773]; plasma membrane [GO:0005886]; cell-cell junction [GO:0005911]; apical plasma membrane [GO:0016324]; lamellipodium [GO:0030027]; dendrite [GO:0030425]; growth cone [GO:0030426]; melanosome [GO:0042470]; specific granule [GO:0042581]; azurophil granule [GO:0042582]; zymogen granule membrane [GO:0042589]; neuron projection [GO:0043005]; extracellular exosome [GO:0070062]; Schaffer collateral - CA1 synapse [GO:0098685]; glutamatergic synapse [GO:0098978]; SNARE complex [GO:0031201]; synaptic vesicle [GO:0008021]; endomembrane system [GO:0012505]; presynaptic active zone membrane [GO:0048787]; postsynapse [GO:0098794]; integral component of membrane [GO:0016021]; ;
Nafisa_SEN1	Syntaxin-3;Isoform of Q13277, Isoform B of Syntaxin-3;Isoform of Q13277, Isoform 3 of Syntaxin-3	STX3;STX3;STX3	NA	Q13277;Q13277-2;Q13277-3	4.0645	-0.5532	XT NP B	2023ms1276	positive regulation of cell population proliferation [GO:0008284]; neuron projection development [GO:0031175]; positive regulation of cell adhesion [GO:0045785]; positive regulation of chemotaxis [GO:0050921]; long-term synaptic potentiation [GO:0060291]; positive regulation of protein localization to plasma membrane [GO:1903078]; positive regulation of protein localization to cell surface [GO:2000010]; intracellular protein transport [GO:0006886]; exocytic insertion of neurotransmitter receptor to postsynaptic membrane [GO:0098967]; vesicle docking [GO:0048278]; exocytosis [GO:0006887]; synaptic vesicle fusion to presynaptic active zone membrane [GO:0031629]; vesicle fusion [GO:0006906]; ;	protein binding [GO:0005515]; arachidonic acid binding [GO:0050544]; SNAP receptor activity [GO:0005484]; SNARE binding [GO:0000149]; ;	vacuole [GO:0005773]; plasma membrane [GO:0005886]; cell-cell junction [GO:0005911]; apical plasma membrane [GO:0016324]; lamellipodium [GO:0030027]; dendrite [GO:0030425]; growth cone [GO:0030426]; melanosome [GO:0042470]; specific granule [GO:0042581]; azurophil granule [GO:0042582]; zymogen granule membrane [GO:0042589]; neuron projection [GO:0043005]; extracellular exosome [GO:0070062]; Schaffer collateral - CA1 synapse [GO:0098685]; glutamatergic synapse [GO:0098978]; SNARE complex [GO:0031201]; synaptic vesicle [GO:0008021]; endomembrane system [GO:0012505]; presynaptic active zone membrane [GO:0048787]; postsynapse [GO:0098794]; integral component of membrane [GO:0016021]; ;
Nafisa_PRO6	Syntaxin-3;Isoform of Q13277, Isoform B of Syntaxin-3;Isoform of Q13277, Isoform 3 of Syntaxin-3	STX3;STX3;STX3	NA	Q13277;Q13277-2;Q13277-3	3.7727	-0.7724	XT NP B	2023ms1276	positive regulation of cell population proliferation [GO:0008284]; neuron projection development [GO:0031175]; positive regulation of cell adhesion [GO:0045785]; positive regulation of chemotaxis [GO:0050921]; long-term synaptic potentiation [GO:0060291]; positive regulation of protein localization to plasma membrane [GO:1903078]; positive regulation of protein localization to cell surface [GO:2000010]; intracellular protein transport [GO:0006886]; exocytic insertion of neurotransmitter receptor to postsynaptic membrane [GO:0098967]; vesicle docking [GO:0048278]; exocytosis [GO:0006887]; synaptic vesicle fusion to presynaptic active zone membrane [GO:0031629]; vesicle fusion [GO:0006906]; ;	protein binding [GO:0005515]; arachidonic acid binding [GO:0050544]; SNAP receptor activity [GO:0005484]; SNARE binding [GO:0000149]; ;	vacuole [GO:0005773]; plasma membrane [GO:0005886]; cell-cell junction [GO:0005911]; apical plasma membrane [GO:0016324]; lamellipodium [GO:0030027]; dendrite [GO:0030425]; growth cone [GO:0030426]; melanosome [GO:0042470]; specific granule [GO:0042581]; azurophil granule [GO:0042582]; zymogen granule membrane [GO:0042589]; neuron projection [GO:0043005]; extracellular exosome [GO:0070062]; Schaffer collateral - CA1 synapse [GO:0098685]; glutamatergic synapse [GO:0098978]; SNARE complex [GO:0031201]; synaptic vesicle [GO:0008021]; endomembrane system [GO:0012505]; presynaptic active zone membrane [GO:0048787]; postsynapse [GO:0098794]; integral component of membrane [GO:0016021]; ;
Nafisa_PRO4	Syntaxin-3;Isoform of Q13277, Isoform B of Syntaxin-3;Isoform of Q13277, Isoform 3 of Syntaxin-3	STX3;STX3;STX3	NA	Q13277;Q13277-2;Q13277-3	3.8867	-0.6856	XT NP B	2023ms1276	positive regulation of cell population proliferation [GO:0008284]; neuron projection development [GO:0031175]; positive regulation of cell adhesion [GO:0045785]; positive regulation of chemotaxis [GO:0050921]; long-term synaptic potentiation [GO:0060291]; positive regulation of protein localization to plasma membrane [GO:1903078]; positive regulation of protein localization to cell surface [GO:2000010]; intracellular protein transport [GO:0006886]; exocytic insertion of neurotransmitter receptor to postsynaptic membrane [GO:0098967]; vesicle docking [GO:0048278]; exocytosis [GO:0006887]; synaptic vesicle fusion to presynaptic active zone membrane [GO:0031629]; vesicle fusion [GO:0006906]; ;	protein binding [GO:0005515]; arachidonic acid binding [GO:0050544]; SNAP receptor activity [GO:0005484]; SNARE binding [GO:0000149]; ;	vacuole [GO:0005773]; plasma membrane [GO:0005886]; cell-cell junction [GO:0005911]; apical plasma membrane [GO:0016324]; lamellipodium [GO:0030027]; dendrite [GO:0030425]; growth cone [GO:0030426]; melanosome [GO:0042470]; specific granule [GO:0042581]; azurophil granule [GO:0042582]; zymogen granule membrane [GO:0042589]; neuron projection [GO:0043005]; extracellular exosome [GO:0070062]; Schaffer collateral - CA1 synapse [GO:0098685]; glutamatergic synapse [GO:0098978]; SNARE complex [GO:0031201]; synaptic vesicle [GO:0008021]; endomembrane system [GO:0012505]; presynaptic active zone membrane [GO:0048787]; postsynapse [GO:0098794]; integral component of membrane [GO:0016021]; ;
Nafisa_PRO2	Syntaxin-3;Isoform of Q13277, Isoform B of Syntaxin-3;Isoform of Q13277, Isoform 3 of Syntaxin-3	STX3;STX3;STX3	NA	Q13277;Q13277-2;Q13277-3	3.5145	-1.0372	XT NP B	2023ms1276	positive regulation of cell population proliferation [GO:0008284]; neuron projection development [GO:0031175]; positive regulation of cell adhesion [GO:0045785]; positive regulation of chemotaxis [GO:0050921]; long-term synaptic potentiation [GO:0060291]; positive regulation of protein localization to plasma membrane [GO:1903078]; positive regulation of protein localization to cell surface [GO:2000010]; intracellular protein transport [GO:0006886]; exocytic insertion of neurotransmitter receptor to postsynaptic membrane [GO:0098967]; vesicle docking [GO:0048278]; exocytosis [GO:0006887]; synaptic vesicle fusion to presynaptic active zone membrane [GO:0031629]; vesicle fusion [GO:0006906]; ;	protein binding [GO:0005515]; arachidonic acid binding [GO:0050544]; SNAP receptor activity [GO:0005484]; SNARE binding [GO:0000149]; ;	vacuole [GO:0005773]; plasma membrane [GO:0005886]; cell-cell junction [GO:0005911]; apical plasma membrane [GO:0016324]; lamellipodium [GO:0030027]; dendrite [GO:0030425]; growth cone [GO:0030426]; melanosome [GO:0042470]; specific granule [GO:0042581]; azurophil granule [GO:0042582]; zymogen granule membrane [GO:0042589]; neuron projection [GO:0043005]; extracellular exosome [GO:0070062]; Schaffer collateral - CA1 synapse [GO:0098685]; glutamatergic synapse [GO:0098978]; SNARE complex [GO:0031201]; synaptic vesicle [GO:0008021]; endomembrane system [GO:0012505]; presynaptic active zone membrane [GO:0048787]; postsynapse [GO:0098794]; integral component of membrane [GO:0016021]; ;
Nafisa_SEN7	Cyclin-L1;Isoform of Q9UK58, Isoform 4 of Cyclin-L1	CCNL1;CCNL1	NA	Q9UK58;Q9UK58-6	4.3445	-0.2683	XT NP A	2023ms1276	regulation of cyclin-dependent protein serine/threonine kinase activity [GO:0000079]; RNA processing [GO:0006396]; regulation of transcription by RNA polymerase II [GO:0006357];	protein binding [GO:0005515]; cyclin-dependent protein serine/threonine kinase regulator activity [GO:0016538];	nucleus [GO:0005634]; nuclear speck [GO:0016607];
Nafisa_SEN6	Cyclin-L1;Isoform of Q9UK58, Isoform 4 of Cyclin-L1	CCNL1;CCNL1	NA	Q9UK58;Q9UK58-6	4.4725	-0.1546	XT NP A	2023ms1276	regulation of cyclin-dependent protein serine/threonine kinase activity [GO:0000079]; RNA processing [GO:0006396]; regulation of transcription by RNA polymerase II [GO:0006357];	protein binding [GO:0005515]; cyclin-dependent protein serine/threonine kinase regulator activity [GO:0016538];	nucleus [GO:0005634]; nuclear speck [GO:0016607];
Nafisa_SEN5	Cyclin-L1;Isoform of Q9UK58, Isoform 4 of Cyclin-L1	CCNL1;CCNL1	NA	Q9UK58;Q9UK58-6	4.3485	-0.3046	XT NP A	2023ms1276	regulation of cyclin-dependent protein serine/threonine kinase activity [GO:0000079]; RNA processing [GO:0006396]; regulation of transcription by RNA polymerase II [GO:0006357];	protein binding [GO:0005515]; cyclin-dependent protein serine/threonine kinase regulator activity [GO:0016538];	nucleus [GO:0005634]; nuclear speck [GO:0016607];
Nafisa_SEN4	Cyclin-L1;Isoform of Q9UK58, Isoform 4 of Cyclin-L1	CCNL1;CCNL1	NA	Q9UK58;Q9UK58-6	4.3886	-0.2318	XT NP A	2023ms1276	regulation of cyclin-dependent protein serine/threonine kinase activity [GO:0000079]; RNA processing [GO:0006396]; regulation of transcription by RNA polymerase II [GO:0006357];	protein binding [GO:0005515]; cyclin-dependent protein serine/threonine kinase regulator activity [GO:0016538];	nucleus [GO:0005634]; nuclear speck [GO:0016607];
Nafisa_SEN3	Cyclin-L1;Isoform of Q9UK58, Isoform 4 of Cyclin-L1	CCNL1;CCNL1	NA	Q9UK58;Q9UK58-6	4.3656	-0.2541	XT NP A	2023ms1276	regulation of cyclin-dependent protein serine/threonine kinase activity [GO:0000079]; RNA processing [GO:0006396]; regulation of transcription by RNA polymerase II [GO:0006357];	protein binding [GO:0005515]; cyclin-dependent protein serine/threonine kinase regulator activity [GO:0016538];	nucleus [GO:0005634]; nuclear speck [GO:0016607];
Nafisa_SEN2	Cyclin-L1;Isoform of Q9UK58, Isoform 4 of Cyclin-L1	CCNL1;CCNL1	NA	Q9UK58;Q9UK58-6	4.3925	-0.2405	XT NP A	2023ms1276	regulation of cyclin-dependent protein serine/threonine kinase activity [GO:0000079]; RNA processing [GO:0006396]; regulation of transcription by RNA polymerase II [GO:0006357];	protein binding [GO:0005515]; cyclin-dependent protein serine/threonine kinase regulator activity [GO:0016538];	nucleus [GO:0005634]; nuclear speck [GO:0016607];
Nafisa_SEN1	Cyclin-L1;Isoform of Q9UK58, Isoform 4 of Cyclin-L1	CCNL1;CCNL1	NA	Q9UK58;Q9UK58-6	4.3668	-0.251	XT NP A	2023ms1276	regulation of cyclin-dependent protein serine/threonine kinase activity [GO:0000079]; RNA processing [GO:0006396]; regulation of transcription by RNA polymerase II [GO:0006357];	protein binding [GO:0005515]; cyclin-dependent protein serine/threonine kinase regulator activity [GO:0016538];	nucleus [GO:0005634]; nuclear speck [GO:0016607];
Nafisa_PRO7	Cyclin-L1;Isoform of Q9UK58, Isoform 4 of Cyclin-L1	CCNL1;CCNL1	NA	Q9UK58;Q9UK58-6	4.0639	-0.491	XT NP A	2023ms1276	regulation of cyclin-dependent protein serine/threonine kinase activity [GO:0000079]; RNA processing [GO:0006396]; regulation of transcription by RNA polymerase II [GO:0006357];	protein binding [GO:0005515]; cyclin-dependent protein serine/threonine kinase regulator activity [GO:0016538];	nucleus [GO:0005634]; nuclear speck [GO:0016607];
Nafisa_PRO6	Cyclin-L1;Isoform of Q9UK58, Isoform 4 of Cyclin-L1	CCNL1;CCNL1	NA	Q9UK58;Q9UK58-6	3.8457	-0.6994	XT NP A	2023ms1276	regulation of cyclin-dependent protein serine/threonine kinase activity [GO:0000079]; RNA processing [GO:0006396]; regulation of transcription by RNA polymerase II [GO:0006357];	protein binding [GO:0005515]; cyclin-dependent protein serine/threonine kinase regulator activity [GO:0016538];	nucleus [GO:0005634]; nuclear speck [GO:0016607];
Nafisa_PRO5	Cyclin-L1;Isoform of Q9UK58, Isoform 4 of Cyclin-L1	CCNL1;CCNL1	NA	Q9UK58;Q9UK58-6	4.1562	-0.3809	XT NP A	2023ms1276	regulation of cyclin-dependent protein serine/threonine kinase activity [GO:0000079]; RNA processing [GO:0006396]; regulation of transcription by RNA polymerase II [GO:0006357];	protein binding [GO:0005515]; cyclin-dependent protein serine/threonine kinase regulator activity [GO:0016538];	nucleus [GO:0005634]; nuclear speck [GO:0016607];
Nafisa_PRO3	Cyclin-L1;Isoform of Q9UK58, Isoform 4 of Cyclin-L1	CCNL1;CCNL1	NA	Q9UK58;Q9UK58-6	3.9299	-0.6406	XT NP A	2023ms1276	regulation of cyclin-dependent protein serine/threonine kinase activity [GO:0000079]; RNA processing [GO:0006396]; regulation of transcription by RNA polymerase II [GO:0006357];	protein binding [GO:0005515]; cyclin-dependent protein serine/threonine kinase regulator activity [GO:0016538];	nucleus [GO:0005634]; nuclear speck [GO:0016607];
Nafisa_PRO1	Cyclin-L1;Isoform of Q9UK58, Isoform 4 of Cyclin-L1	CCNL1;CCNL1	NA	Q9UK58;Q9UK58-6	3.8312	-0.716	XT NP A	2023ms1276	regulation of cyclin-dependent protein serine/threonine kinase activity [GO:0000079]; RNA processing [GO:0006396]; regulation of transcription by RNA polymerase II [GO:0006357];	protein binding [GO:0005515]; cyclin-dependent protein serine/threonine kinase regulator activity [GO:0016538];	nucleus [GO:0005634]; nuclear speck [GO:0016607];
Nafisa_SEN7	Hemogen	HEMGN	A0A024R162	Q32L62	4.1538	-0.459	XT NP A	2023ms1276	NA	NA	NA
Nafisa_SEN6	Hemogen	HEMGN	A0A024R162	Q32L62	4.2085	-0.4186	XT NP A	2023ms1276	NA	NA	NA
Nafisa_SEN5	Hemogen	HEMGN	A0A024R162	Q32L62	4.1079	-0.5452	XT NP A	2023ms1276	NA	NA	NA
Nafisa_SEN4	Hemogen	HEMGN	A0A024R162	Q32L62	3.9758	-0.6445	XT NP A	2023ms1276	NA	NA	NA
Nafisa_SEN3	Hemogen	HEMGN	A0A024R162	Q32L62	4.295	-0.3247	XT NP A	2023ms1276	NA	NA	NA
Nafisa_SEN2	Hemogen	HEMGN	A0A024R162	Q32L62	4.0695	-0.5634	XT NP A	2023ms1276	NA	NA	NA
Nafisa_SEN1	Hemogen	HEMGN	A0A024R162	Q32L62	4.0613	-0.5564	XT NP A	2023ms1276	NA	NA	NA
Nafisa_PRO7	Hemogen	HEMGN	A0A024R162	Q32L62	4.5949	0.0401	XT NP A	2023ms1276	NA	NA	NA
Nafisa_PRO6	Hemogen	HEMGN	A0A024R162	Q32L62	4.6384	0.0934	XT NP A	2023ms1276	NA	NA	NA
Nafisa_PRO5	Hemogen	HEMGN	A0A024R162	Q32L62	4.636	0.0988	XT NP A	2023ms1276	NA	NA	NA
Nafisa_PRO4	Hemogen	HEMGN	A0A024R162	Q32L62	4.6118	0.0395	XT NP A	2023ms1276	NA	NA	NA
Nafisa_PRO3	Hemogen	HEMGN	A0A024R162	Q32L62	4.6079	0.0373	XT NP A	2023ms1276	NA	NA	NA
Nafisa_PRO2	Hemogen	HEMGN	A0A024R162	Q32L62	4.6516	0.0999	XT NP A	2023ms1276	NA	NA	NA
Nafisa_PRO1	Hemogen	HEMGN	A0A024R162	Q32L62	4.6479	0.1006	XT NP A	2023ms1276	NA	NA	NA
Nafisa_SEN7	Retinol-binding protein 2	RBP2	P50120	P50120	4.5102	-0.1026	XT NP B	2023ms1276	vitamin A metabolic process [GO:0006776]; epidermis development [GO:0008544]	retinoid binding [GO:0005501]; retinal binding [GO:0016918]; retinol binding [GO:0019841]	cytosol [GO:0005829]
Nafisa_SEN6	Retinol-binding protein 2	RBP2	P50120	P50120	4.4586	-0.1685	XT NP B	2023ms1276	vitamin A metabolic process [GO:0006776]; epidermis development [GO:0008544]	retinoid binding [GO:0005501]; retinal binding [GO:0016918]; retinol binding [GO:0019841]	cytosol [GO:0005829]
Nafisa_SEN5	Retinol-binding protein 2	RBP2	P50120	P50120	4.5534	-0.0998	XT NP B	2023ms1276	vitamin A metabolic process [GO:0006776]; epidermis development [GO:0008544]	retinoid binding [GO:0005501]; retinal binding [GO:0016918]; retinol binding [GO:0019841]	cytosol [GO:0005829]
Nafisa_SEN4	Retinol-binding protein 2	RBP2	P50120	P50120	4.4996	-0.1208	XT NP B	2023ms1276	vitamin A metabolic process [GO:0006776]; epidermis development [GO:0008544]	retinoid binding [GO:0005501]; retinal binding [GO:0016918]; retinol binding [GO:0019841]	cytosol [GO:0005829]
Nafisa_SEN3	Retinol-binding protein 2	RBP2	P50120	P50120	4.5241	-0.0955	XT NP B	2023ms1276	vitamin A metabolic process [GO:0006776]; epidermis development [GO:0008544]	retinoid binding [GO:0005501]; retinal binding [GO:0016918]; retinol binding [GO:0019841]	cytosol [GO:0005829]
Nafisa_SEN2	Retinol-binding protein 2	RBP2	P50120	P50120	4.4537	-0.1792	XT NP B	2023ms1276	vitamin A metabolic process [GO:0006776]; epidermis development [GO:0008544]	retinoid binding [GO:0005501]; retinal binding [GO:0016918]; retinol binding [GO:0019841]	cytosol [GO:0005829]
Nafisa_SEN1	Retinol-binding protein 2	RBP2	P50120	P50120	4.4857	-0.132	XT NP B	2023ms1276	vitamin A metabolic process [GO:0006776]; epidermis development [GO:0008544]	retinoid binding [GO:0005501]; retinal binding [GO:0016918]; retinol binding [GO:0019841]	cytosol [GO:0005829]
Nafisa_PRO7	Retinol-binding protein 2	RBP2	P50120	P50120	4.5622	0.0073	XT NP B	2023ms1276	vitamin A metabolic process [GO:0006776]; epidermis development [GO:0008544]	retinoid binding [GO:0005501]; retinal binding [GO:0016918]; retinol binding [GO:0019841]	cytosol [GO:0005829]
Nafisa_PRO6	Retinol-binding protein 2	RBP2	P50120	P50120	4.5545	0.0094	XT NP B	2023ms1276	vitamin A metabolic process [GO:0006776]; epidermis development [GO:0008544]	retinoid binding [GO:0005501]; retinal binding [GO:0016918]; retinol binding [GO:0019841]	cytosol [GO:0005829]
Nafisa_PRO5	Retinol-binding protein 2	RBP2	P50120	P50120	4.5289	-0.0083	XT NP B	2023ms1276	vitamin A metabolic process [GO:0006776]; epidermis development [GO:0008544]	retinoid binding [GO:0005501]; retinal binding [GO:0016918]; retinol binding [GO:0019841]	cytosol [GO:0005829]
Nafisa_PRO4	Retinol-binding protein 2	RBP2	P50120	P50120	4.5679	-0.0043	XT NP B	2023ms1276	vitamin A metabolic process [GO:0006776]; epidermis development [GO:0008544]	retinoid binding [GO:0005501]; retinal binding [GO:0016918]; retinol binding [GO:0019841]	cytosol [GO:0005829]
Nafisa_PRO3	Retinol-binding protein 2	RBP2	P50120	P50120	4.5416	-0.0289	XT NP B	2023ms1276	vitamin A metabolic process [GO:0006776]; epidermis development [GO:0008544]	retinoid binding [GO:0005501]; retinal binding [GO:0016918]; retinol binding [GO:0019841]	cytosol [GO:0005829]
Nafisa_PRO2	Retinol-binding protein 2	RBP2	P50120	P50120	4.5694	0.0176	XT NP B	2023ms1276	vitamin A metabolic process [GO:0006776]; epidermis development [GO:0008544]	retinoid binding [GO:0005501]; retinal binding [GO:0016918]; retinol binding [GO:0019841]	cytosol [GO:0005829]
Nafisa_PRO1	Retinol-binding protein 2	RBP2	P50120	P50120	4.53	-0.0172	XT NP B	2023ms1276	vitamin A metabolic process [GO:0006776]; epidermis development [GO:0008544]	retinoid binding [GO:0005501]; retinal binding [GO:0016918]; retinol binding [GO:0019841]	cytosol [GO:0005829]
Nafisa_SEN7	Influenza virus NS1A-binding protein	IVNS1ABP	Q9Y6Y0	Q9Y6Y0	4.3293	-0.2835	XT NP B	2023ms1276	transcription by RNA polymerase III [GO:0006383]; RNA splicing [GO:0008380]; response to virus [GO:0009615]; negative regulation of protein ubiquitination [GO:0031397]; negative regulation of intrinsic apoptotic signaling pathway [GO:2001243]	protein binding [GO:0005515]	nucleoplasm [GO:0005654]; cytosol [GO:0005829]; cytoskeleton [GO:0005856]; transcription regulator complex [GO:0005667]; spliceosomal complex [GO:0005681]
Nafisa_SEN6	Influenza virus NS1A-binding protein	IVNS1ABP	Q9Y6Y0	Q9Y6Y0	4.0486	-0.5785	XT NP B	2023ms1276	transcription by RNA polymerase III [GO:0006383]; RNA splicing [GO:0008380]; response to virus [GO:0009615]; negative regulation of protein ubiquitination [GO:0031397]; negative regulation of intrinsic apoptotic signaling pathway [GO:2001243]	protein binding [GO:0005515]	nucleoplasm [GO:0005654]; cytosol [GO:0005829]; cytoskeleton [GO:0005856]; transcription regulator complex [GO:0005667]; spliceosomal complex [GO:0005681]
Nafisa_SEN5	Influenza virus NS1A-binding protein	IVNS1ABP	Q9Y6Y0	Q9Y6Y0	4.344	-0.3092	XT NP B	2023ms1276	transcription by RNA polymerase III [GO:0006383]; RNA splicing [GO:0008380]; response to virus [GO:0009615]; negative regulation of protein ubiquitination [GO:0031397]; negative regulation of intrinsic apoptotic signaling pathway [GO:2001243]	protein binding [GO:0005515]	nucleoplasm [GO:0005654]; cytosol [GO:0005829]; cytoskeleton [GO:0005856]; transcription regulator complex [GO:0005667]; spliceosomal complex [GO:0005681]
Nafisa_SEN4	Influenza virus NS1A-binding protein	IVNS1ABP	Q9Y6Y0	Q9Y6Y0	3.9203	-0.7	XT NP B	2023ms1276	transcription by RNA polymerase III [GO:0006383]; RNA splicing [GO:0008380]; response to virus [GO:0009615]; negative regulation of protein ubiquitination [GO:0031397]; negative regulation of intrinsic apoptotic signaling pathway [GO:2001243]	protein binding [GO:0005515]	nucleoplasm [GO:0005654]; cytosol [GO:0005829]; cytoskeleton [GO:0005856]; transcription regulator complex [GO:0005667]; spliceosomal complex [GO:0005681]
Nafisa_SEN3	Influenza virus NS1A-binding protein	IVNS1ABP	Q9Y6Y0	Q9Y6Y0	4.1327	-0.4869	XT NP B	2023ms1276	transcription by RNA polymerase III [GO:0006383]; RNA splicing [GO:0008380]; response to virus [GO:0009615]; negative regulation of protein ubiquitination [GO:0031397]; negative regulation of intrinsic apoptotic signaling pathway [GO:2001243]	protein binding [GO:0005515]	nucleoplasm [GO:0005654]; cytosol [GO:0005829]; cytoskeleton [GO:0005856]; transcription regulator complex [GO:0005667]; spliceosomal complex [GO:0005681]
Nafisa_SEN2	Influenza virus NS1A-binding protein	IVNS1ABP	Q9Y6Y0	Q9Y6Y0	4.4144	-0.2185	XT NP B	2023ms1276	transcription by RNA polymerase III [GO:0006383]; RNA splicing [GO:0008380]; response to virus [GO:0009615]; negative regulation of protein ubiquitination [GO:0031397]; negative regulation of intrinsic apoptotic signaling pathway [GO:2001243]	protein binding [GO:0005515]	nucleoplasm [GO:0005654]; cytosol [GO:0005829]; cytoskeleton [GO:0005856]; transcription regulator complex [GO:0005667]; spliceosomal complex [GO:0005681]
Nafisa_SEN1	Influenza virus NS1A-binding protein	IVNS1ABP	Q9Y6Y0	Q9Y6Y0	3.9804	-0.6373	XT NP B	2023ms1276	transcription by RNA polymerase III [GO:0006383]; RNA splicing [GO:0008380]; response to virus [GO:0009615]; negative regulation of protein ubiquitination [GO:0031397]; negative regulation of intrinsic apoptotic signaling pathway [GO:2001243]	protein binding [GO:0005515]	nucleoplasm [GO:0005654]; cytosol [GO:0005829]; cytoskeleton [GO:0005856]; transcription regulator complex [GO:0005667]; spliceosomal complex [GO:0005681]
Nafisa_PRO5	Influenza virus NS1A-binding protein	IVNS1ABP	Q9Y6Y0	Q9Y6Y0	3.5965	-0.9407	XT NP B	2023ms1276	transcription by RNA polymerase III [GO:0006383]; RNA splicing [GO:0008380]; response to virus [GO:0009615]; negative regulation of protein ubiquitination [GO:0031397]; negative regulation of intrinsic apoptotic signaling pathway [GO:2001243]	protein binding [GO:0005515]	nucleoplasm [GO:0005654]; cytosol [GO:0005829]; cytoskeleton [GO:0005856]; transcription regulator complex [GO:0005667]; spliceosomal complex [GO:0005681]
Nafisa_PRO4	Influenza virus NS1A-binding protein	IVNS1ABP	Q9Y6Y0	Q9Y6Y0	3.412	-1.1603	XT NP B	2023ms1276	transcription by RNA polymerase III [GO:0006383]; RNA splicing [GO:0008380]; response to virus [GO:0009615]; negative regulation of protein ubiquitination [GO:0031397]; negative regulation of intrinsic apoptotic signaling pathway [GO:2001243]	protein binding [GO:0005515]	nucleoplasm [GO:0005654]; cytosol [GO:0005829]; cytoskeleton [GO:0005856]; transcription regulator complex [GO:0005667]; spliceosomal complex [GO:0005681]
Nafisa_PRO1	Influenza virus NS1A-binding protein	IVNS1ABP	Q9Y6Y0	Q9Y6Y0	3.5556	-0.9917	XT NP B	2023ms1276	transcription by RNA polymerase III [GO:0006383]; RNA splicing [GO:0008380]; response to virus [GO:0009615]; negative regulation of protein ubiquitination [GO:0031397]; negative regulation of intrinsic apoptotic signaling pathway [GO:2001243]	protein binding [GO:0005515]	nucleoplasm [GO:0005654]; cytosol [GO:0005829]; cytoskeleton [GO:0005856]; transcription regulator complex [GO:0005667]; spliceosomal complex [GO:0005681]
Nafisa_SEN7	Endoplasmic reticulum chaperone BiP	HSPA5	P11021	Q0VCX2	5.2257	0.6129	XT NP B	2023ms1276	NA	NA	NA
Nafisa_SEN6	Endoplasmic reticulum chaperone BiP	HSPA5	P11021	Q0VCX2	5.1851	0.558	XT NP B	2023ms1276	NA	NA	NA
Nafisa_SEN5	Endoplasmic reticulum chaperone BiP	HSPA5	P11021	Q0VCX2	5.1798	0.5267	XT NP B	2023ms1276	NA	NA	NA
Nafisa_SEN4	Endoplasmic reticulum chaperone BiP	HSPA5	P11021	Q0VCX2	5.1735	0.5531	XT NP B	2023ms1276	NA	NA	NA
Nafisa_SEN3	Endoplasmic reticulum chaperone BiP	HSPA5	P11021	Q0VCX2	5.1112	0.4916	XT NP B	2023ms1276	NA	NA	NA
Nafisa_SEN2	Endoplasmic reticulum chaperone BiP	HSPA5	P11021	Q0VCX2	5.1715	0.5386	XT NP B	2023ms1276	NA	NA	NA
Nafisa_SEN1	Endoplasmic reticulum chaperone BiP	HSPA5	P11021	Q0VCX2	5.189	0.5712	XT NP B	2023ms1276	NA	NA	NA
Nafisa_PRO7	Endoplasmic reticulum chaperone BiP	HSPA5	P11021	Q0VCX2	5.1168	0.562	XT NP B	2023ms1276	NA	NA	NA
Nafisa_PRO6	Endoplasmic reticulum chaperone BiP	HSPA5	P11021	Q0VCX2	5.1391	0.5941	XT NP B	2023ms1276	NA	NA	NA
Nafisa_PRO5	Endoplasmic reticulum chaperone BiP	HSPA5	P11021	Q0VCX2	5.1317	0.5945	XT NP B	2023ms1276	NA	NA	NA
Nafisa_PRO4	Endoplasmic reticulum chaperone BiP	HSPA5	P11021	Q0VCX2	5.0531	0.4809	XT NP B	2023ms1276	NA	NA	NA
Nafisa_PRO3	Endoplasmic reticulum chaperone BiP	HSPA5	P11021	Q0VCX2	5.1613	0.5907	XT NP B	2023ms1276	NA	NA	NA
Nafisa_PRO2	Endoplasmic reticulum chaperone BiP	HSPA5	P11021	Q0VCX2	5.1867	0.6349	XT NP B	2023ms1276	NA	NA	NA
Nafisa_PRO1	Endoplasmic reticulum chaperone BiP	HSPA5	P11021	Q0VCX2	4.9754	0.4281	XT NP B	2023ms1276	NA	NA	NA
Nafisa_SEN7	POU domain, class 2, transcription factor 1;Isoform of P14859, Isoform 2 of POU domain, class 2, transcription factor 1;Isoform of P14859, Isoform 3 of POU domain, class 2, transcription factor 1;Isoform of P14859, Isoform 4 of POU domain, class 2, transcription factor 1;Isoform of P14859, Isoform 5 of POU domain, class 2, transcription factor 1;Isoform of P14859, Isoform 6 of POU domain, class 2, transcription factor 1	POU2F1;POU2F1;POU2F1;POU2F1;POU2F1;POU2F1	NA	P14859;P14859-2;P14859-3;P14859-4;P14859-5;P14859-6	5.1649	0.5521	XT NP A	2023ms1276	negative regulation of transcription, DNA-templated [GO:0045892]; positive regulation of transcription by RNA polymerase II [GO:0045944]; regulation of transcription by RNA polymerase II [GO:0006357]; ; ; ; ;	RNA polymerase II cis-regulatory region sequence-specific DNA binding [GO:0000978]; RNA polymerase II core promoter sequence-specific DNA binding [GO:0000979]; DNA-binding transcription factor activity, RNA polymerase II-specific [GO:0000981]; DNA binding [GO:0003677]; protein binding [GO:0005515]; sequence-specific DNA binding [GO:0043565]; ; ; ; ;	nucleus [GO:0005634]; nucleoplasm [GO:0005654]; endoplasmic reticulum [GO:0005783]; intracellular membrane-bounded organelle [GO:0043231]; chromatin [GO:0000785]; RNA polymerase II transcription regulator complex [GO:0090575]; ; ; ; ;
Nafisa_SEN6	POU domain, class 2, transcription factor 1;Isoform of P14859, Isoform 2 of POU domain, class 2, transcription factor 1;Isoform of P14859, Isoform 3 of POU domain, class 2, transcription factor 1;Isoform of P14859, Isoform 4 of POU domain, class 2, transcription factor 1;Isoform of P14859, Isoform 5 of POU domain, class 2, transcription factor 1;Isoform of P14859, Isoform 6 of POU domain, class 2, transcription factor 1	POU2F1;POU2F1;POU2F1;POU2F1;POU2F1;POU2F1	NA	P14859;P14859-2;P14859-3;P14859-4;P14859-5;P14859-6	5.0372	0.4101	XT NP A	2023ms1276	negative regulation of transcription, DNA-templated [GO:0045892]; positive regulation of transcription by RNA polymerase II [GO:0045944]; regulation of transcription by RNA polymerase II [GO:0006357]; ; ; ; ;	RNA polymerase II cis-regulatory region sequence-specific DNA binding [GO:0000978]; RNA polymerase II core promoter sequence-specific DNA binding [GO:0000979]; DNA-binding transcription factor activity, RNA polymerase II-specific [GO:0000981]; DNA binding [GO:0003677]; protein binding [GO:0005515]; sequence-specific DNA binding [GO:0043565]; ; ; ; ;	nucleus [GO:0005634]; nucleoplasm [GO:0005654]; endoplasmic reticulum [GO:0005783]; intracellular membrane-bounded organelle [GO:0043231]; chromatin [GO:0000785]; RNA polymerase II transcription regulator complex [GO:0090575]; ; ; ; ;
Nafisa_SEN5	POU domain, class 2, transcription factor 1;Isoform of P14859, Isoform 2 of POU domain, class 2, transcription factor 1;Isoform of P14859, Isoform 3 of POU domain, class 2, transcription factor 1;Isoform of P14859, Isoform 4 of POU domain, class 2, transcription factor 1;Isoform of P14859, Isoform 5 of POU domain, class 2, transcription factor 1;Isoform of P14859, Isoform 6 of POU domain, class 2, transcription factor 1	POU2F1;POU2F1;POU2F1;POU2F1;POU2F1;POU2F1	NA	P14859;P14859-2;P14859-3;P14859-4;P14859-5;P14859-6	5.0367	0.3836	XT NP A	2023ms1276	negative regulation of transcription, DNA-templated [GO:0045892]; positive regulation of transcription by RNA polymerase II [GO:0045944]; regulation of transcription by RNA polymerase II [GO:0006357]; ; ; ; ;	RNA polymerase II cis-regulatory region sequence-specific DNA binding [GO:0000978]; RNA polymerase II core promoter sequence-specific DNA binding [GO:0000979]; DNA-binding transcription factor activity, RNA polymerase II-specific [GO:0000981]; DNA binding [GO:0003677]; protein binding [GO:0005515]; sequence-specific DNA binding [GO:0043565]; ; ; ; ;	nucleus [GO:0005634]; nucleoplasm [GO:0005654]; endoplasmic reticulum [GO:0005783]; intracellular membrane-bounded organelle [GO:0043231]; chromatin [GO:0000785]; RNA polymerase II transcription regulator complex [GO:0090575]; ; ; ; ;
Nafisa_SEN4	POU domain, class 2, transcription factor 1;Isoform of P14859, Isoform 2 of POU domain, class 2, transcription factor 1;Isoform of P14859, Isoform 3 of POU domain, class 2, transcription factor 1;Isoform of P14859, Isoform 4 of POU domain, class 2, transcription factor 1;Isoform of P14859, Isoform 5 of POU domain, class 2, transcription factor 1;Isoform of P14859, Isoform 6 of POU domain, class 2, transcription factor 1	POU2F1;POU2F1;POU2F1;POU2F1;POU2F1;POU2F1	NA	P14859;P14859-2;P14859-3;P14859-4;P14859-5;P14859-6	4.9596	0.3392	XT NP A	2023ms1276	negative regulation of transcription, DNA-templated [GO:0045892]; positive regulation of transcription by RNA polymerase II [GO:0045944]; regulation of transcription by RNA polymerase II [GO:0006357]; ; ; ; ;	RNA polymerase II cis-regulatory region sequence-specific DNA binding [GO:0000978]; RNA polymerase II core promoter sequence-specific DNA binding [GO:0000979]; DNA-binding transcription factor activity, RNA polymerase II-specific [GO:0000981]; DNA binding [GO:0003677]; protein binding [GO:0005515]; sequence-specific DNA binding [GO:0043565]; ; ; ; ;	nucleus [GO:0005634]; nucleoplasm [GO:0005654]; endoplasmic reticulum [GO:0005783]; intracellular membrane-bounded organelle [GO:0043231]; chromatin [GO:0000785]; RNA polymerase II transcription regulator complex [GO:0090575]; ; ; ; ;
Nafisa_SEN3	POU domain, class 2, transcription factor 1;Isoform of P14859, Isoform 2 of POU domain, class 2, transcription factor 1;Isoform of P14859, Isoform 3 of POU domain, class 2, transcription factor 1;Isoform of P14859, Isoform 4 of POU domain, class 2, transcription factor 1;Isoform of P14859, Isoform 5 of POU domain, class 2, transcription factor 1;Isoform of P14859, Isoform 6 of POU domain, class 2, transcription factor 1	POU2F1;POU2F1;POU2F1;POU2F1;POU2F1;POU2F1	NA	P14859;P14859-2;P14859-3;P14859-4;P14859-5;P14859-6	5.0306	0.4109	XT NP A	2023ms1276	negative regulation of transcription, DNA-templated [GO:0045892]; positive regulation of transcription by RNA polymerase II [GO:0045944]; regulation of transcription by RNA polymerase II [GO:0006357]; ; ; ; ;	RNA polymerase II cis-regulatory region sequence-specific DNA binding [GO:0000978]; RNA polymerase II core promoter sequence-specific DNA binding [GO:0000979]; DNA-binding transcription factor activity, RNA polymerase II-specific [GO:0000981]; DNA binding [GO:0003677]; protein binding [GO:0005515]; sequence-specific DNA binding [GO:0043565]; ; ; ; ;	nucleus [GO:0005634]; nucleoplasm [GO:0005654]; endoplasmic reticulum [GO:0005783]; intracellular membrane-bounded organelle [GO:0043231]; chromatin [GO:0000785]; RNA polymerase II transcription regulator complex [GO:0090575]; ; ; ; ;
Nafisa_SEN2	POU domain, class 2, transcription factor 1;Isoform of P14859, Isoform 2 of POU domain, class 2, transcription factor 1;Isoform of P14859, Isoform 3 of POU domain, class 2, transcription factor 1;Isoform of P14859, Isoform 4 of POU domain, class 2, transcription factor 1;Isoform of P14859, Isoform 5 of POU domain, class 2, transcription factor 1;Isoform of P14859, Isoform 6 of POU domain, class 2, transcription factor 1	POU2F1;POU2F1;POU2F1;POU2F1;POU2F1;POU2F1	NA	P14859;P14859-2;P14859-3;P14859-4;P14859-5;P14859-6	5.0776	0.4447	XT NP A	2023ms1276	negative regulation of transcription, DNA-templated [GO:0045892]; positive regulation of transcription by RNA polymerase II [GO:0045944]; regulation of transcription by RNA polymerase II [GO:0006357]; ; ; ; ;	RNA polymerase II cis-regulatory region sequence-specific DNA binding [GO:0000978]; RNA polymerase II core promoter sequence-specific DNA binding [GO:0000979]; DNA-binding transcription factor activity, RNA polymerase II-specific [GO:0000981]; DNA binding [GO:0003677]; protein binding [GO:0005515]; sequence-specific DNA binding [GO:0043565]; ; ; ; ;	nucleus [GO:0005634]; nucleoplasm [GO:0005654]; endoplasmic reticulum [GO:0005783]; intracellular membrane-bounded organelle [GO:0043231]; chromatin [GO:0000785]; RNA polymerase II transcription regulator complex [GO:0090575]; ; ; ; ;
Nafisa_SEN1	POU domain, class 2, transcription factor 1;Isoform of P14859, Isoform 2 of POU domain, class 2, transcription factor 1;Isoform of P14859, Isoform 3 of POU domain, class 2, transcription factor 1;Isoform of P14859, Isoform 4 of POU domain, class 2, transcription factor 1;Isoform of P14859, Isoform 5 of POU domain, class 2, transcription factor 1;Isoform of P14859, Isoform 6 of POU domain, class 2, transcription factor 1	POU2F1;POU2F1;POU2F1;POU2F1;POU2F1;POU2F1	NA	P14859;P14859-2;P14859-3;P14859-4;P14859-5;P14859-6	5.0466	0.4289	XT NP A	2023ms1276	negative regulation of transcription, DNA-templated [GO:0045892]; positive regulation of transcription by RNA polymerase II [GO:0045944]; regulation of transcription by RNA polymerase II [GO:0006357]; ; ; ; ;	RNA polymerase II cis-regulatory region sequence-specific DNA binding [GO:0000978]; RNA polymerase II core promoter sequence-specific DNA binding [GO:0000979]; DNA-binding transcription factor activity, RNA polymerase II-specific [GO:0000981]; DNA binding [GO:0003677]; protein binding [GO:0005515]; sequence-specific DNA binding [GO:0043565]; ; ; ; ;	nucleus [GO:0005634]; nucleoplasm [GO:0005654]; endoplasmic reticulum [GO:0005783]; intracellular membrane-bounded organelle [GO:0043231]; chromatin [GO:0000785]; RNA polymerase II transcription regulator complex [GO:0090575]; ; ; ; ;
Nafisa_PRO7	POU domain, class 2, transcription factor 1;Isoform of P14859, Isoform 2 of POU domain, class 2, transcription factor 1;Isoform of P14859, Isoform 3 of POU domain, class 2, transcription factor 1;Isoform of P14859, Isoform 4 of POU domain, class 2, transcription factor 1;Isoform of P14859, Isoform 5 of POU domain, class 2, transcription factor 1;Isoform of P14859, Isoform 6 of POU domain, class 2, transcription factor 1	POU2F1;POU2F1;POU2F1;POU2F1;POU2F1;POU2F1	NA	P14859;P14859-2;P14859-3;P14859-4;P14859-5;P14859-6	4.7449	0.1901	XT NP A	2023ms1276	negative regulation of transcription, DNA-templated [GO:0045892]; positive regulation of transcription by RNA polymerase II [GO:0045944]; regulation of transcription by RNA polymerase II [GO:0006357]; ; ; ; ;	RNA polymerase II cis-regulatory region sequence-specific DNA binding [GO:0000978]; RNA polymerase II core promoter sequence-specific DNA binding [GO:0000979]; DNA-binding transcription factor activity, RNA polymerase II-specific [GO:0000981]; DNA binding [GO:0003677]; protein binding [GO:0005515]; sequence-specific DNA binding [GO:0043565]; ; ; ; ;	nucleus [GO:0005634]; nucleoplasm [GO:0005654]; endoplasmic reticulum [GO:0005783]; intracellular membrane-bounded organelle [GO:0043231]; chromatin [GO:0000785]; RNA polymerase II transcription regulator complex [GO:0090575]; ; ; ; ;
Nafisa_PRO6	POU domain, class 2, transcription factor 1;Isoform of P14859, Isoform 2 of POU domain, class 2, transcription factor 1;Isoform of P14859, Isoform 3 of POU domain, class 2, transcription factor 1;Isoform of P14859, Isoform 4 of POU domain, class 2, transcription factor 1;Isoform of P14859, Isoform 5 of POU domain, class 2, transcription factor 1;Isoform of P14859, Isoform 6 of POU domain, class 2, transcription factor 1	POU2F1;POU2F1;POU2F1;POU2F1;POU2F1;POU2F1	NA	P14859;P14859-2;P14859-3;P14859-4;P14859-5;P14859-6	4.8359	0.2908	XT NP A	2023ms1276	negative regulation of transcription, DNA-templated [GO:0045892]; positive regulation of transcription by RNA polymerase II [GO:0045944]; regulation of transcription by RNA polymerase II [GO:0006357]; ; ; ; ;	RNA polymerase II cis-regulatory region sequence-specific DNA binding [GO:0000978]; RNA polymerase II core promoter sequence-specific DNA binding [GO:0000979]; DNA-binding transcription factor activity, RNA polymerase II-specific [GO:0000981]; DNA binding [GO:0003677]; protein binding [GO:0005515]; sequence-specific DNA binding [GO:0043565]; ; ; ; ;	nucleus [GO:0005634]; nucleoplasm [GO:0005654]; endoplasmic reticulum [GO:0005783]; intracellular membrane-bounded organelle [GO:0043231]; chromatin [GO:0000785]; RNA polymerase II transcription regulator complex [GO:0090575]; ; ; ; ;
Nafisa_PRO5	POU domain, class 2, transcription factor 1;Isoform of P14859, Isoform 2 of POU domain, class 2, transcription factor 1;Isoform of P14859, Isoform 3 of POU domain, class 2, transcription factor 1;Isoform of P14859, Isoform 4 of POU domain, class 2, transcription factor 1;Isoform of P14859, Isoform 5 of POU domain, class 2, transcription factor 1;Isoform of P14859, Isoform 6 of POU domain, class 2, transcription factor 1	POU2F1;POU2F1;POU2F1;POU2F1;POU2F1;POU2F1	NA	P14859;P14859-2;P14859-3;P14859-4;P14859-5;P14859-6	4.7393	0.2021	XT NP A	2023ms1276	negative regulation of transcription, DNA-templated [GO:0045892]; positive regulation of transcription by RNA polymerase II [GO:0045944]; regulation of transcription by RNA polymerase II [GO:0006357]; ; ; ; ;	RNA polymerase II cis-regulatory region sequence-specific DNA binding [GO:0000978]; RNA polymerase II core promoter sequence-specific DNA binding [GO:0000979]; DNA-binding transcription factor activity, RNA polymerase II-specific [GO:0000981]; DNA binding [GO:0003677]; protein binding [GO:0005515]; sequence-specific DNA binding [GO:0043565]; ; ; ; ;	nucleus [GO:0005634]; nucleoplasm [GO:0005654]; endoplasmic reticulum [GO:0005783]; intracellular membrane-bounded organelle [GO:0043231]; chromatin [GO:0000785]; RNA polymerase II transcription regulator complex [GO:0090575]; ; ; ; ;
Nafisa_PRO4	POU domain, class 2, transcription factor 1;Isoform of P14859, Isoform 2 of POU domain, class 2, transcription factor 1;Isoform of P14859, Isoform 3 of POU domain, class 2, transcription factor 1;Isoform of P14859, Isoform 4 of POU domain, class 2, transcription factor 1;Isoform of P14859, Isoform 5 of POU domain, class 2, transcription factor 1;Isoform of P14859, Isoform 6 of POU domain, class 2, transcription factor 1	POU2F1;POU2F1;POU2F1;POU2F1;POU2F1;POU2F1	NA	P14859;P14859-2;P14859-3;P14859-4;P14859-5;P14859-6	4.4061	-0.1661	XT NP A	2023ms1276	negative regulation of transcription, DNA-templated [GO:0045892]; positive regulation of transcription by RNA polymerase II [GO:0045944]; regulation of transcription by RNA polymerase II [GO:0006357]; ; ; ; ;	RNA polymerase II cis-regulatory region sequence-specific DNA binding [GO:0000978]; RNA polymerase II core promoter sequence-specific DNA binding [GO:0000979]; DNA-binding transcription factor activity, RNA polymerase II-specific [GO:0000981]; DNA binding [GO:0003677]; protein binding [GO:0005515]; sequence-specific DNA binding [GO:0043565]; ; ; ; ;	nucleus [GO:0005634]; nucleoplasm [GO:0005654]; endoplasmic reticulum [GO:0005783]; intracellular membrane-bounded organelle [GO:0043231]; chromatin [GO:0000785]; RNA polymerase II transcription regulator complex [GO:0090575]; ; ; ; ;
Nafisa_PRO3	POU domain, class 2, transcription factor 1;Isoform of P14859, Isoform 2 of POU domain, class 2, transcription factor 1;Isoform of P14859, Isoform 3 of POU domain, class 2, transcription factor 1;Isoform of P14859, Isoform 4 of POU domain, class 2, transcription factor 1;Isoform of P14859, Isoform 5 of POU domain, class 2, transcription factor 1;Isoform of P14859, Isoform 6 of POU domain, class 2, transcription factor 1	POU2F1;POU2F1;POU2F1;POU2F1;POU2F1;POU2F1	NA	P14859;P14859-2;P14859-3;P14859-4;P14859-5;P14859-6	4.8139	0.2434	XT NP A	2023ms1276	negative regulation of transcription, DNA-templated [GO:0045892]; positive regulation of transcription by RNA polymerase II [GO:0045944]; regulation of transcription by RNA polymerase II [GO:0006357]; ; ; ; ;	RNA polymerase II cis-regulatory region sequence-specific DNA binding [GO:0000978]; RNA polymerase II core promoter sequence-specific DNA binding [GO:0000979]; DNA-binding transcription factor activity, RNA polymerase II-specific [GO:0000981]; DNA binding [GO:0003677]; protein binding [GO:0005515]; sequence-specific DNA binding [GO:0043565]; ; ; ; ;	nucleus [GO:0005634]; nucleoplasm [GO:0005654]; endoplasmic reticulum [GO:0005783]; intracellular membrane-bounded organelle [GO:0043231]; chromatin [GO:0000785]; RNA polymerase II transcription regulator complex [GO:0090575]; ; ; ; ;
Nafisa_PRO2	POU domain, class 2, transcription factor 1;Isoform of P14859, Isoform 2 of POU domain, class 2, transcription factor 1;Isoform of P14859, Isoform 3 of POU domain, class 2, transcription factor 1;Isoform of P14859, Isoform 4 of POU domain, class 2, transcription factor 1;Isoform of P14859, Isoform 5 of POU domain, class 2, transcription factor 1;Isoform of P14859, Isoform 6 of POU domain, class 2, transcription factor 1	POU2F1;POU2F1;POU2F1;POU2F1;POU2F1;POU2F1	NA	P14859;P14859-2;P14859-3;P14859-4;P14859-5;P14859-6	4.7604	0.2086	XT NP A	2023ms1276	negative regulation of transcription, DNA-templated [GO:0045892]; positive regulation of transcription by RNA polymerase II [GO:0045944]; regulation of transcription by RNA polymerase II [GO:0006357]; ; ; ; ;	RNA polymerase II cis-regulatory region sequence-specific DNA binding [GO:0000978]; RNA polymerase II core promoter sequence-specific DNA binding [GO:0000979]; DNA-binding transcription factor activity, RNA polymerase II-specific [GO:0000981]; DNA binding [GO:0003677]; protein binding [GO:0005515]; sequence-specific DNA binding [GO:0043565]; ; ; ; ;	nucleus [GO:0005634]; nucleoplasm [GO:0005654]; endoplasmic reticulum [GO:0005783]; intracellular membrane-bounded organelle [GO:0043231]; chromatin [GO:0000785]; RNA polymerase II transcription regulator complex [GO:0090575]; ; ; ; ;
Nafisa_PRO1	POU domain, class 2, transcription factor 1;Isoform of P14859, Isoform 2 of POU domain, class 2, transcription factor 1;Isoform of P14859, Isoform 3 of POU domain, class 2, transcription factor 1;Isoform of P14859, Isoform 4 of POU domain, class 2, transcription factor 1;Isoform of P14859, Isoform 5 of POU domain, class 2, transcription factor 1;Isoform of P14859, Isoform 6 of POU domain, class 2, transcription factor 1	POU2F1;POU2F1;POU2F1;POU2F1;POU2F1;POU2F1	NA	P14859;P14859-2;P14859-3;P14859-4;P14859-5;P14859-6	4.9671	0.4198	XT NP A	2023ms1276	negative regulation of transcription, DNA-templated [GO:0045892]; positive regulation of transcription by RNA polymerase II [GO:0045944]; regulation of transcription by RNA polymerase II [GO:0006357]; ; ; ; ;	RNA polymerase II cis-regulatory region sequence-specific DNA binding [GO:0000978]; RNA polymerase II core promoter sequence-specific DNA binding [GO:0000979]; DNA-binding transcription factor activity, RNA polymerase II-specific [GO:0000981]; DNA binding [GO:0003677]; protein binding [GO:0005515]; sequence-specific DNA binding [GO:0043565]; ; ; ; ;	nucleus [GO:0005634]; nucleoplasm [GO:0005654]; endoplasmic reticulum [GO:0005783]; intracellular membrane-bounded organelle [GO:0043231]; chromatin [GO:0000785]; RNA polymerase II transcription regulator complex [GO:0090575]; ; ; ; ;
Nafisa_SEN7	Transcription factor 20;Isoform of Q9UGU0, Isoform 2 of Transcription factor 20	TCF20;TCF20	NA	Q9UGU0;Q9UGU0-2	4.5191	-0.0936	XT NP A	2023ms1276	positive regulation of transcription by RNA polymerase II [GO:0045944]; regulation of transcription by RNA polymerase II [GO:0006357];	DNA binding [GO:0003677]; RNA binding [GO:0003723]; protein binding [GO:0005515]; metal ion binding [GO:0046872];	nucleus [GO:0005634]; nucleoplasm [GO:0005654]; nuclear body [GO:0016604];
Nafisa_SEN6	Transcription factor 20;Isoform of Q9UGU0, Isoform 2 of Transcription factor 20	TCF20;TCF20	NA	Q9UGU0;Q9UGU0-2	4.5876	-0.0395	XT NP A	2023ms1276	positive regulation of transcription by RNA polymerase II [GO:0045944]; regulation of transcription by RNA polymerase II [GO:0006357];	DNA binding [GO:0003677]; RNA binding [GO:0003723]; protein binding [GO:0005515]; metal ion binding [GO:0046872];	nucleus [GO:0005634]; nucleoplasm [GO:0005654]; nuclear body [GO:0016604];
Nafisa_SEN5	Transcription factor 20;Isoform of Q9UGU0, Isoform 2 of Transcription factor 20	TCF20;TCF20	NA	Q9UGU0;Q9UGU0-2	4.5022	-0.1509	XT NP A	2023ms1276	positive regulation of transcription by RNA polymerase II [GO:0045944]; regulation of transcription by RNA polymerase II [GO:0006357];	DNA binding [GO:0003677]; RNA binding [GO:0003723]; protein binding [GO:0005515]; metal ion binding [GO:0046872];	nucleus [GO:0005634]; nucleoplasm [GO:0005654]; nuclear body [GO:0016604];
Nafisa_SEN4	Transcription factor 20;Isoform of Q9UGU0, Isoform 2 of Transcription factor 20	TCF20;TCF20	NA	Q9UGU0;Q9UGU0-2	4.5135	-0.1069	XT NP A	2023ms1276	positive regulation of transcription by RNA polymerase II [GO:0045944]; regulation of transcription by RNA polymerase II [GO:0006357];	DNA binding [GO:0003677]; RNA binding [GO:0003723]; protein binding [GO:0005515]; metal ion binding [GO:0046872];	nucleus [GO:0005634]; nucleoplasm [GO:0005654]; nuclear body [GO:0016604];
Nafisa_SEN3	Transcription factor 20;Isoform of Q9UGU0, Isoform 2 of Transcription factor 20	TCF20;TCF20	NA	Q9UGU0;Q9UGU0-2	4.6309	0.0112	XT NP A	2023ms1276	positive regulation of transcription by RNA polymerase II [GO:0045944]; regulation of transcription by RNA polymerase II [GO:0006357];	DNA binding [GO:0003677]; RNA binding [GO:0003723]; protein binding [GO:0005515]; metal ion binding [GO:0046872];	nucleus [GO:0005634]; nucleoplasm [GO:0005654]; nuclear body [GO:0016604];
Nafisa_SEN2	Transcription factor 20;Isoform of Q9UGU0, Isoform 2 of Transcription factor 20	TCF20;TCF20	NA	Q9UGU0;Q9UGU0-2	4.594	-0.0389	XT NP A	2023ms1276	positive regulation of transcription by RNA polymerase II [GO:0045944]; regulation of transcription by RNA polymerase II [GO:0006357];	DNA binding [GO:0003677]; RNA binding [GO:0003723]; protein binding [GO:0005515]; metal ion binding [GO:0046872];	nucleus [GO:0005634]; nucleoplasm [GO:0005654]; nuclear body [GO:0016604];
Nafisa_SEN1	Transcription factor 20;Isoform of Q9UGU0, Isoform 2 of Transcription factor 20	TCF20;TCF20	NA	Q9UGU0;Q9UGU0-2	4.5165	-0.1013	XT NP A	2023ms1276	positive regulation of transcription by RNA polymerase II [GO:0045944]; regulation of transcription by RNA polymerase II [GO:0006357];	DNA binding [GO:0003677]; RNA binding [GO:0003723]; protein binding [GO:0005515]; metal ion binding [GO:0046872];	nucleus [GO:0005634]; nucleoplasm [GO:0005654]; nuclear body [GO:0016604];
Nafisa_PRO7	Transcription factor 20;Isoform of Q9UGU0, Isoform 2 of Transcription factor 20	TCF20;TCF20	NA	Q9UGU0;Q9UGU0-2	4.2148	-0.34	XT NP A	2023ms1276	positive regulation of transcription by RNA polymerase II [GO:0045944]; regulation of transcription by RNA polymerase II [GO:0006357];	DNA binding [GO:0003677]; RNA binding [GO:0003723]; protein binding [GO:0005515]; metal ion binding [GO:0046872];	nucleus [GO:0005634]; nucleoplasm [GO:0005654]; nuclear body [GO:0016604];
Nafisa_PRO6	Transcription factor 20;Isoform of Q9UGU0, Isoform 2 of Transcription factor 20	TCF20;TCF20	NA	Q9UGU0;Q9UGU0-2	4.0843	-0.4608	XT NP A	2023ms1276	positive regulation of transcription by RNA polymerase II [GO:0045944]; regulation of transcription by RNA polymerase II [GO:0006357];	DNA binding [GO:0003677]; RNA binding [GO:0003723]; protein binding [GO:0005515]; metal ion binding [GO:0046872];	nucleus [GO:0005634]; nucleoplasm [GO:0005654]; nuclear body [GO:0016604];
Nafisa_PRO5	Transcription factor 20;Isoform of Q9UGU0, Isoform 2 of Transcription factor 20	TCF20;TCF20	NA	Q9UGU0;Q9UGU0-2	4.3703	-0.1669	XT NP A	2023ms1276	positive regulation of transcription by RNA polymerase II [GO:0045944]; regulation of transcription by RNA polymerase II [GO:0006357];	DNA binding [GO:0003677]; RNA binding [GO:0003723]; protein binding [GO:0005515]; metal ion binding [GO:0046872];	nucleus [GO:0005634]; nucleoplasm [GO:0005654]; nuclear body [GO:0016604];
Nafisa_PRO4	Transcription factor 20;Isoform of Q9UGU0, Isoform 2 of Transcription factor 20	TCF20;TCF20	NA	Q9UGU0;Q9UGU0-2	4.3957	-0.1765	XT NP A	2023ms1276	positive regulation of transcription by RNA polymerase II [GO:0045944]; regulation of transcription by RNA polymerase II [GO:0006357];	DNA binding [GO:0003677]; RNA binding [GO:0003723]; protein binding [GO:0005515]; metal ion binding [GO:0046872];	nucleus [GO:0005634]; nucleoplasm [GO:0005654]; nuclear body [GO:0016604];
Nafisa_PRO3	Transcription factor 20;Isoform of Q9UGU0, Isoform 2 of Transcription factor 20	TCF20;TCF20	NA	Q9UGU0;Q9UGU0-2	4.4092	-0.1614	XT NP A	2023ms1276	positive regulation of transcription by RNA polymerase II [GO:0045944]; regulation of transcription by RNA polymerase II [GO:0006357];	DNA binding [GO:0003677]; RNA binding [GO:0003723]; protein binding [GO:0005515]; metal ion binding [GO:0046872];	nucleus [GO:0005634]; nucleoplasm [GO:0005654]; nuclear body [GO:0016604];
Nafisa_PRO2	Transcription factor 20;Isoform of Q9UGU0, Isoform 2 of Transcription factor 20	TCF20;TCF20	NA	Q9UGU0;Q9UGU0-2	4.0702	-0.4815	XT NP A	2023ms1276	positive regulation of transcription by RNA polymerase II [GO:0045944]; regulation of transcription by RNA polymerase II [GO:0006357];	DNA binding [GO:0003677]; RNA binding [GO:0003723]; protein binding [GO:0005515]; metal ion binding [GO:0046872];	nucleus [GO:0005634]; nucleoplasm [GO:0005654]; nuclear body [GO:0016604];
Nafisa_PRO1	Transcription factor 20;Isoform of Q9UGU0, Isoform 2 of Transcription factor 20	TCF20;TCF20	NA	Q9UGU0;Q9UGU0-2	4.2706	-0.2767	XT NP A	2023ms1276	positive regulation of transcription by RNA polymerase II [GO:0045944]; regulation of transcription by RNA polymerase II [GO:0006357];	DNA binding [GO:0003677]; RNA binding [GO:0003723]; protein binding [GO:0005515]; metal ion binding [GO:0046872];	nucleus [GO:0005634]; nucleoplasm [GO:0005654]; nuclear body [GO:0016604];
Nafisa_SEN7	Multiple epidermal growth factor-like domains protein 6;Isoform of O75095, Isoform 2 of Multiple epidermal growth factor-like domains protein 6	MEGF6;MEGF6	NA	O75095;O75095-2	3.8421	-0.7707	XT NP A	2023ms1276	biological_process [GO:0008150];	calcium ion binding [GO:0005509]; protein binding [GO:0005515];	cellular_component [GO:0005575]; extracellular region [GO:0005576];
Nafisa_SEN6	Multiple epidermal growth factor-like domains protein 6;Isoform of O75095, Isoform 2 of Multiple epidermal growth factor-like domains protein 6	MEGF6;MEGF6	NA	O75095;O75095-2	3.7269	-0.9002	XT NP A	2023ms1276	biological_process [GO:0008150];	calcium ion binding [GO:0005509]; protein binding [GO:0005515];	cellular_component [GO:0005575]; extracellular region [GO:0005576];
Nafisa_SEN5	Multiple epidermal growth factor-like domains protein 6;Isoform of O75095, Isoform 2 of Multiple epidermal growth factor-like domains protein 6	MEGF6;MEGF6	NA	O75095;O75095-2	3.7785	-0.8746	XT NP A	2023ms1276	biological_process [GO:0008150];	calcium ion binding [GO:0005509]; protein binding [GO:0005515];	cellular_component [GO:0005575]; extracellular region [GO:0005576];
Nafisa_SEN4	Multiple epidermal growth factor-like domains protein 6;Isoform of O75095, Isoform 2 of Multiple epidermal growth factor-like domains protein 6	MEGF6;MEGF6	NA	O75095;O75095-2	3.8253	-0.795	XT NP A	2023ms1276	biological_process [GO:0008150];	calcium ion binding [GO:0005509]; protein binding [GO:0005515];	cellular_component [GO:0005575]; extracellular region [GO:0005576];
Nafisa_SEN3	Multiple epidermal growth factor-like domains protein 6;Isoform of O75095, Isoform 2 of Multiple epidermal growth factor-like domains protein 6	MEGF6;MEGF6	NA	O75095;O75095-2	3.7968	-0.8229	XT NP A	2023ms1276	biological_process [GO:0008150];	calcium ion binding [GO:0005509]; protein binding [GO:0005515];	cellular_component [GO:0005575]; extracellular region [GO:0005576];
Nafisa_SEN2	Multiple epidermal growth factor-like domains protein 6;Isoform of O75095, Isoform 2 of Multiple epidermal growth factor-like domains protein 6	MEGF6;MEGF6	NA	O75095;O75095-2	3.8922	-0.7407	XT NP A	2023ms1276	biological_process [GO:0008150];	calcium ion binding [GO:0005509]; protein binding [GO:0005515];	cellular_component [GO:0005575]; extracellular region [GO:0005576];
Nafisa_SEN1	Multiple epidermal growth factor-like domains protein 6;Isoform of O75095, Isoform 2 of Multiple epidermal growth factor-like domains protein 6	MEGF6;MEGF6	NA	O75095;O75095-2	4.0276	-0.5902	XT NP A	2023ms1276	biological_process [GO:0008150];	calcium ion binding [GO:0005509]; protein binding [GO:0005515];	cellular_component [GO:0005575]; extracellular region [GO:0005576];
Nafisa_PRO7	Multiple epidermal growth factor-like domains protein 6;Isoform of O75095, Isoform 2 of Multiple epidermal growth factor-like domains protein 6	MEGF6;MEGF6	NA	O75095;O75095-2	4.3105	-0.2443	XT NP A	2023ms1276	biological_process [GO:0008150];	calcium ion binding [GO:0005509]; protein binding [GO:0005515];	cellular_component [GO:0005575]; extracellular region [GO:0005576];
Nafisa_PRO6	Multiple epidermal growth factor-like domains protein 6;Isoform of O75095, Isoform 2 of Multiple epidermal growth factor-like domains protein 6	MEGF6;MEGF6	NA	O75095;O75095-2	4.5118	-0.0333	XT NP A	2023ms1276	biological_process [GO:0008150];	calcium ion binding [GO:0005509]; protein binding [GO:0005515];	cellular_component [GO:0005575]; extracellular region [GO:0005576];
Nafisa_PRO5	Multiple epidermal growth factor-like domains protein 6;Isoform of O75095, Isoform 2 of Multiple epidermal growth factor-like domains protein 6	MEGF6;MEGF6	NA	O75095;O75095-2	4.2832	-0.254	XT NP A	2023ms1276	biological_process [GO:0008150];	calcium ion binding [GO:0005509]; protein binding [GO:0005515];	cellular_component [GO:0005575]; extracellular region [GO:0005576];
Nafisa_PRO4	Multiple epidermal growth factor-like domains protein 6;Isoform of O75095, Isoform 2 of Multiple epidermal growth factor-like domains protein 6	MEGF6;MEGF6	NA	O75095;O75095-2	4.2312	-0.3411	XT NP A	2023ms1276	biological_process [GO:0008150];	calcium ion binding [GO:0005509]; protein binding [GO:0005515];	cellular_component [GO:0005575]; extracellular region [GO:0005576];
Nafisa_PRO3	Multiple epidermal growth factor-like domains protein 6;Isoform of O75095, Isoform 2 of Multiple epidermal growth factor-like domains protein 6	MEGF6;MEGF6	NA	O75095;O75095-2	4.3749	-0.1956	XT NP A	2023ms1276	biological_process [GO:0008150];	calcium ion binding [GO:0005509]; protein binding [GO:0005515];	cellular_component [GO:0005575]; extracellular region [GO:0005576];
Nafisa_PRO2	Multiple epidermal growth factor-like domains protein 6;Isoform of O75095, Isoform 2 of Multiple epidermal growth factor-like domains protein 6	MEGF6;MEGF6	NA	O75095;O75095-2	4.3332	-0.2186	XT NP A	2023ms1276	biological_process [GO:0008150];	calcium ion binding [GO:0005509]; protein binding [GO:0005515];	cellular_component [GO:0005575]; extracellular region [GO:0005576];
Nafisa_PRO1	Multiple epidermal growth factor-like domains protein 6;Isoform of O75095, Isoform 2 of Multiple epidermal growth factor-like domains protein 6	MEGF6;MEGF6	NA	O75095;O75095-2	4.3538	-0.1934	XT NP A	2023ms1276	biological_process [GO:0008150];	calcium ion binding [GO:0005509]; protein binding [GO:0005515];	cellular_component [GO:0005575]; extracellular region [GO:0005576];
Nafisa_SEN7	Neutrophil cytosol factor 2	NCF2	A0A0S2Z457	O77775	4.8676	0.2549	XT NP B	2023ms1276	NA	NA	NA
Nafisa_SEN6	Neutrophil cytosol factor 2	NCF2	A0A0S2Z457	O77775	4.851	0.2239	XT NP B	2023ms1276	NA	NA	NA
Nafisa_SEN5	Neutrophil cytosol factor 2	NCF2	A0A0S2Z457	O77775	5.087	0.4338	XT NP B	2023ms1276	NA	NA	NA
Nafisa_SEN4	Neutrophil cytosol factor 2	NCF2	A0A0S2Z457	O77775	4.6389	0.0185	XT NP B	2023ms1276	NA	NA	NA
Nafisa_SEN3	Neutrophil cytosol factor 2	NCF2	A0A0S2Z457	O77775	4.6412	0.0216	XT NP B	2023ms1276	NA	NA	NA
Nafisa_SEN2	Neutrophil cytosol factor 2	NCF2	A0A0S2Z457	O77775	4.9181	0.2852	XT NP B	2023ms1276	NA	NA	NA
Nafisa_SEN1	Neutrophil cytosol factor 2	NCF2	A0A0S2Z457	O77775	4.7911	0.1733	XT NP B	2023ms1276	NA	NA	NA
Nafisa_PRO7	Neutrophil cytosol factor 2	NCF2	A0A0S2Z457	O77775	3.8735	-0.6814	XT NP B	2023ms1276	NA	NA	NA
Nafisa_PRO6	Neutrophil cytosol factor 2	NCF2	A0A0S2Z457	O77775	4.2034	-0.3417	XT NP B	2023ms1276	NA	NA	NA
Nafisa_PRO5	Neutrophil cytosol factor 2	NCF2	A0A0S2Z457	O77775	3.9867	-0.5505	XT NP B	2023ms1276	NA	NA	NA
Nafisa_PRO4	Neutrophil cytosol factor 2	NCF2	A0A0S2Z457	O77775	4.0976	-0.4747	XT NP B	2023ms1276	NA	NA	NA
Nafisa_PRO3	Neutrophil cytosol factor 2	NCF2	A0A0S2Z457	O77775	4.0918	-0.4787	XT NP B	2023ms1276	NA	NA	NA
Nafisa_PRO2	Neutrophil cytosol factor 2	NCF2	A0A0S2Z457	O77775	3.6711	-0.8807	XT NP B	2023ms1276	NA	NA	NA
Nafisa_PRO1	Neutrophil cytosol factor 2	NCF2	A0A0S2Z457	O77775	4.0791	-0.4681	XT NP B	2023ms1276	NA	NA	NA
Nafisa_SEN7	Isoform of Q13472, Isoform 3 of DNA topoisomerase 3-alpha	TOP3A	Q13472	Q13472-3	4.0333	-0.5795	XT NP B	2023ms1276	NA	NA	NA
Nafisa_SEN6	Isoform of Q13472, Isoform 3 of DNA topoisomerase 3-alpha	TOP3A	Q13472	Q13472-3	4.1262	-0.5009	XT NP B	2023ms1276	NA	NA	NA
Nafisa_SEN5	Isoform of Q13472, Isoform 3 of DNA topoisomerase 3-alpha	TOP3A	Q13472	Q13472-3	4.1393	-0.5138	XT NP B	2023ms1276	NA	NA	NA
Nafisa_SEN4	Isoform of Q13472, Isoform 3 of DNA topoisomerase 3-alpha	TOP3A	Q13472	Q13472-3	3.9555	-0.6648	XT NP B	2023ms1276	NA	NA	NA
Nafisa_SEN3	Isoform of Q13472, Isoform 3 of DNA topoisomerase 3-alpha	TOP3A	Q13472	Q13472-3	4.1804	-0.4393	XT NP B	2023ms1276	NA	NA	NA
Nafisa_SEN2	Isoform of Q13472, Isoform 3 of DNA topoisomerase 3-alpha	TOP3A	Q13472	Q13472-3	3.9905	-0.6425	XT NP B	2023ms1276	NA	NA	NA
Nafisa_SEN1	Isoform of Q13472, Isoform 3 of DNA topoisomerase 3-alpha	TOP3A	Q13472	Q13472-3	4.0957	-0.5221	XT NP B	2023ms1276	NA	NA	NA
Nafisa_PRO7	Isoform of Q13472, Isoform 3 of DNA topoisomerase 3-alpha	TOP3A	Q13472	Q13472-3	3.9611	-0.5937	XT NP B	2023ms1276	NA	NA	NA
Nafisa_PRO6	Isoform of Q13472, Isoform 3 of DNA topoisomerase 3-alpha	TOP3A	Q13472	Q13472-3	3.7884	-0.7567	XT NP B	2023ms1276	NA	NA	NA
Nafisa_PRO5	Isoform of Q13472, Isoform 3 of DNA topoisomerase 3-alpha	TOP3A	Q13472	Q13472-3	4.0859	-0.4513	XT NP B	2023ms1276	NA	NA	NA
Nafisa_PRO4	Isoform of Q13472, Isoform 3 of DNA topoisomerase 3-alpha	TOP3A	Q13472	Q13472-3	3.5654	-1.0069	XT NP B	2023ms1276	NA	NA	NA
Nafisa_PRO3	Isoform of Q13472, Isoform 3 of DNA topoisomerase 3-alpha	TOP3A	Q13472	Q13472-3	3.8415	-0.729	XT NP B	2023ms1276	NA	NA	NA
Nafisa_SEN7	Transcription factor SPT20 homolog;Isoform of Q8NEM7, Isoform 2 of Transcription factor SPT20 homolog;Isoform of Q8NEM7, Isoform 3 of Transcription factor SPT20 homolog	SUPT20H;SUPT20H;SUPT20H	NA	Q8NEM7;Q8NEM7-2;Q8NEM7-3	4.203	-0.4097	XT NP A	2023ms1276	autophagy [GO:0006914]; gastrulation [GO:0007369]; regulation of transcription by RNA polymerase II [GO:0006357]; ;	protein binding [GO:0005515]; transcription coregulator activity [GO:0003712]; ;	SAGA-type complex [GO:0070461]; SAGA complex [GO:0000124]; ;
Nafisa_SEN6	Transcription factor SPT20 homolog;Isoform of Q8NEM7, Isoform 2 of Transcription factor SPT20 homolog;Isoform of Q8NEM7, Isoform 3 of Transcription factor SPT20 homolog	SUPT20H;SUPT20H;SUPT20H	NA	Q8NEM7;Q8NEM7-2;Q8NEM7-3	4.2359	-0.3912	XT NP A	2023ms1276	autophagy [GO:0006914]; gastrulation [GO:0007369]; regulation of transcription by RNA polymerase II [GO:0006357]; ;	protein binding [GO:0005515]; transcription coregulator activity [GO:0003712]; ;	SAGA-type complex [GO:0070461]; SAGA complex [GO:0000124]; ;
Nafisa_SEN5	Transcription factor SPT20 homolog;Isoform of Q8NEM7, Isoform 2 of Transcription factor SPT20 homolog;Isoform of Q8NEM7, Isoform 3 of Transcription factor SPT20 homolog	SUPT20H;SUPT20H;SUPT20H	NA	Q8NEM7;Q8NEM7-2;Q8NEM7-3	4.2744	-0.3788	XT NP A	2023ms1276	autophagy [GO:0006914]; gastrulation [GO:0007369]; regulation of transcription by RNA polymerase II [GO:0006357]; ;	protein binding [GO:0005515]; transcription coregulator activity [GO:0003712]; ;	SAGA-type complex [GO:0070461]; SAGA complex [GO:0000124]; ;
Nafisa_SEN4	Transcription factor SPT20 homolog;Isoform of Q8NEM7, Isoform 2 of Transcription factor SPT20 homolog;Isoform of Q8NEM7, Isoform 3 of Transcription factor SPT20 homolog	SUPT20H;SUPT20H;SUPT20H	NA	Q8NEM7;Q8NEM7-2;Q8NEM7-3	4.1881	-0.4323	XT NP A	2023ms1276	autophagy [GO:0006914]; gastrulation [GO:0007369]; regulation of transcription by RNA polymerase II [GO:0006357]; ;	protein binding [GO:0005515]; transcription coregulator activity [GO:0003712]; ;	SAGA-type complex [GO:0070461]; SAGA complex [GO:0000124]; ;
Nafisa_SEN3	Transcription factor SPT20 homolog;Isoform of Q8NEM7, Isoform 2 of Transcription factor SPT20 homolog;Isoform of Q8NEM7, Isoform 3 of Transcription factor SPT20 homolog	SUPT20H;SUPT20H;SUPT20H	NA	Q8NEM7;Q8NEM7-2;Q8NEM7-3	4.1719	-0.4478	XT NP A	2023ms1276	autophagy [GO:0006914]; gastrulation [GO:0007369]; regulation of transcription by RNA polymerase II [GO:0006357]; ;	protein binding [GO:0005515]; transcription coregulator activity [GO:0003712]; ;	SAGA-type complex [GO:0070461]; SAGA complex [GO:0000124]; ;
Nafisa_SEN2	Transcription factor SPT20 homolog;Isoform of Q8NEM7, Isoform 2 of Transcription factor SPT20 homolog;Isoform of Q8NEM7, Isoform 3 of Transcription factor SPT20 homolog	SUPT20H;SUPT20H;SUPT20H	NA	Q8NEM7;Q8NEM7-2;Q8NEM7-3	4.2362	-0.3968	XT NP A	2023ms1276	autophagy [GO:0006914]; gastrulation [GO:0007369]; regulation of transcription by RNA polymerase II [GO:0006357]; ;	protein binding [GO:0005515]; transcription coregulator activity [GO:0003712]; ;	SAGA-type complex [GO:0070461]; SAGA complex [GO:0000124]; ;
Nafisa_SEN1	Transcription factor SPT20 homolog;Isoform of Q8NEM7, Isoform 2 of Transcription factor SPT20 homolog;Isoform of Q8NEM7, Isoform 3 of Transcription factor SPT20 homolog	SUPT20H;SUPT20H;SUPT20H	NA	Q8NEM7;Q8NEM7-2;Q8NEM7-3	4.2074	-0.4103	XT NP A	2023ms1276	autophagy [GO:0006914]; gastrulation [GO:0007369]; regulation of transcription by RNA polymerase II [GO:0006357]; ;	protein binding [GO:0005515]; transcription coregulator activity [GO:0003712]; ;	SAGA-type complex [GO:0070461]; SAGA complex [GO:0000124]; ;
Nafisa_PRO7	Transcription factor SPT20 homolog;Isoform of Q8NEM7, Isoform 2 of Transcription factor SPT20 homolog;Isoform of Q8NEM7, Isoform 3 of Transcription factor SPT20 homolog	SUPT20H;SUPT20H;SUPT20H	NA	Q8NEM7;Q8NEM7-2;Q8NEM7-3	3.9353	-0.6196	XT NP A	2023ms1276	autophagy [GO:0006914]; gastrulation [GO:0007369]; regulation of transcription by RNA polymerase II [GO:0006357]; ;	protein binding [GO:0005515]; transcription coregulator activity [GO:0003712]; ;	SAGA-type complex [GO:0070461]; SAGA complex [GO:0000124]; ;
Nafisa_PRO5	Transcription factor SPT20 homolog;Isoform of Q8NEM7, Isoform 2 of Transcription factor SPT20 homolog;Isoform of Q8NEM7, Isoform 3 of Transcription factor SPT20 homolog	SUPT20H;SUPT20H;SUPT20H	NA	Q8NEM7;Q8NEM7-2;Q8NEM7-3	4.1091	-0.4281	XT NP A	2023ms1276	autophagy [GO:0006914]; gastrulation [GO:0007369]; regulation of transcription by RNA polymerase II [GO:0006357]; ;	protein binding [GO:0005515]; transcription coregulator activity [GO:0003712]; ;	SAGA-type complex [GO:0070461]; SAGA complex [GO:0000124]; ;
Nafisa_PRO3	Transcription factor SPT20 homolog;Isoform of Q8NEM7, Isoform 2 of Transcription factor SPT20 homolog;Isoform of Q8NEM7, Isoform 3 of Transcription factor SPT20 homolog	SUPT20H;SUPT20H;SUPT20H	NA	Q8NEM7;Q8NEM7-2;Q8NEM7-3	4.1136	-0.4569	XT NP A	2023ms1276	autophagy [GO:0006914]; gastrulation [GO:0007369]; regulation of transcription by RNA polymerase II [GO:0006357]; ;	protein binding [GO:0005515]; transcription coregulator activity [GO:0003712]; ;	SAGA-type complex [GO:0070461]; SAGA complex [GO:0000124]; ;
Nafisa_PRO2	Transcription factor SPT20 homolog;Isoform of Q8NEM7, Isoform 2 of Transcription factor SPT20 homolog;Isoform of Q8NEM7, Isoform 3 of Transcription factor SPT20 homolog	SUPT20H;SUPT20H;SUPT20H	NA	Q8NEM7;Q8NEM7-2;Q8NEM7-3	3.8148	-0.7369	XT NP A	2023ms1276	autophagy [GO:0006914]; gastrulation [GO:0007369]; regulation of transcription by RNA polymerase II [GO:0006357]; ;	protein binding [GO:0005515]; transcription coregulator activity [GO:0003712]; ;	SAGA-type complex [GO:0070461]; SAGA complex [GO:0000124]; ;
Nafisa_SEN7	Transcriptional regulator QRICH1;Glutamine-rich protein 1	QRICH1;QRICH1	NA	Q0P5J0;Q2TAL8	4.2641	-0.3486	XT NP A	2023ms1276	;	;	;
Nafisa_SEN6	Transcriptional regulator QRICH1;Glutamine-rich protein 1	QRICH1;QRICH1	NA	Q0P5J0;Q2TAL8	4.2298	-0.3973	XT NP A	2023ms1276	;	;	;
Nafisa_SEN5	Transcriptional regulator QRICH1;Glutamine-rich protein 1	QRICH1;QRICH1	NA	Q0P5J0;Q2TAL8	4.236	-0.4171	XT NP A	2023ms1276	;	;	;
Nafisa_SEN4	Transcriptional regulator QRICH1;Glutamine-rich protein 1	QRICH1;QRICH1	NA	Q0P5J0;Q2TAL8	4.2995	-0.3209	XT NP A	2023ms1276	;	;	;
Nafisa_SEN3	Transcriptional regulator QRICH1;Glutamine-rich protein 1	QRICH1;QRICH1	NA	Q0P5J0;Q2TAL8	4.2891	-0.3305	XT NP A	2023ms1276	;	;	;
Nafisa_SEN2	Transcriptional regulator QRICH1;Glutamine-rich protein 1	QRICH1;QRICH1	NA	Q0P5J0;Q2TAL8	4.3581	-0.2748	XT NP A	2023ms1276	;	;	;
Nafisa_SEN1	Transcriptional regulator QRICH1;Glutamine-rich protein 1	QRICH1;QRICH1	NA	Q0P5J0;Q2TAL8	4.2671	-0.3506	XT NP A	2023ms1276	;	;	;
Nafisa_PRO7	Transcriptional regulator QRICH1;Glutamine-rich protein 1	QRICH1;QRICH1	NA	Q0P5J0;Q2TAL8	4.0174	-0.5375	XT NP A	2023ms1276	;	;	;
Nafisa_PRO6	Transcriptional regulator QRICH1;Glutamine-rich protein 1	QRICH1;QRICH1	NA	Q0P5J0;Q2TAL8	4.066	-0.4791	XT NP A	2023ms1276	;	;	;
Nafisa_PRO5	Transcriptional regulator QRICH1;Glutamine-rich protein 1	QRICH1;QRICH1	NA	Q0P5J0;Q2TAL8	4.1574	-0.3798	XT NP A	2023ms1276	;	;	;
Nafisa_PRO3	Transcriptional regulator QRICH1;Glutamine-rich protein 1	QRICH1;QRICH1	NA	Q0P5J0;Q2TAL8	4.1349	-0.4356	XT NP A	2023ms1276	;	;	;
Nafisa_SEN7	Iduronate 2-sulfatase;Isoform of P22304, Isoform 2 of Iduronate 2-sulfatase;Isoform of P22304, Isoform 3 of Iduronate 2-sulfatase	IDS;IDS;IDS	NA	P22304;P22304-2;P22304-3	4.2419	-0.3709	XT NP B	2023ms1276	glycosaminoglycan catabolic process [GO:0006027]; ;	iduronate-2-sulfatase activity [GO:0004423]; calcium ion binding [GO:0005509]; sulfuric ester hydrolase activity [GO:0008484]; ;	lysosome [GO:0005764]; lysosomal lumen [GO:0043202]; ;
Nafisa_SEN6	Iduronate 2-sulfatase;Isoform of P22304, Isoform 2 of Iduronate 2-sulfatase;Isoform of P22304, Isoform 3 of Iduronate 2-sulfatase	IDS;IDS;IDS	NA	P22304;P22304-2;P22304-3	4.2375	-0.3895	XT NP B	2023ms1276	glycosaminoglycan catabolic process [GO:0006027]; ;	iduronate-2-sulfatase activity [GO:0004423]; calcium ion binding [GO:0005509]; sulfuric ester hydrolase activity [GO:0008484]; ;	lysosome [GO:0005764]; lysosomal lumen [GO:0043202]; ;
Nafisa_SEN5	Iduronate 2-sulfatase;Isoform of P22304, Isoform 2 of Iduronate 2-sulfatase;Isoform of P22304, Isoform 3 of Iduronate 2-sulfatase	IDS;IDS;IDS	NA	P22304;P22304-2;P22304-3	4.2082	-0.4449	XT NP B	2023ms1276	glycosaminoglycan catabolic process [GO:0006027]; ;	iduronate-2-sulfatase activity [GO:0004423]; calcium ion binding [GO:0005509]; sulfuric ester hydrolase activity [GO:0008484]; ;	lysosome [GO:0005764]; lysosomal lumen [GO:0043202]; ;
Nafisa_SEN4	Iduronate 2-sulfatase;Isoform of P22304, Isoform 2 of Iduronate 2-sulfatase;Isoform of P22304, Isoform 3 of Iduronate 2-sulfatase	IDS;IDS;IDS	NA	P22304;P22304-2;P22304-3	4.1399	-0.4804	XT NP B	2023ms1276	glycosaminoglycan catabolic process [GO:0006027]; ;	iduronate-2-sulfatase activity [GO:0004423]; calcium ion binding [GO:0005509]; sulfuric ester hydrolase activity [GO:0008484]; ;	lysosome [GO:0005764]; lysosomal lumen [GO:0043202]; ;
Nafisa_SEN3	Iduronate 2-sulfatase;Isoform of P22304, Isoform 2 of Iduronate 2-sulfatase;Isoform of P22304, Isoform 3 of Iduronate 2-sulfatase	IDS;IDS;IDS	NA	P22304;P22304-2;P22304-3	4.1297	-0.49	XT NP B	2023ms1276	glycosaminoglycan catabolic process [GO:0006027]; ;	iduronate-2-sulfatase activity [GO:0004423]; calcium ion binding [GO:0005509]; sulfuric ester hydrolase activity [GO:0008484]; ;	lysosome [GO:0005764]; lysosomal lumen [GO:0043202]; ;
Nafisa_SEN2	Iduronate 2-sulfatase;Isoform of P22304, Isoform 2 of Iduronate 2-sulfatase;Isoform of P22304, Isoform 3 of Iduronate 2-sulfatase	IDS;IDS;IDS	NA	P22304;P22304-2;P22304-3	4.1557	-0.4772	XT NP B	2023ms1276	glycosaminoglycan catabolic process [GO:0006027]; ;	iduronate-2-sulfatase activity [GO:0004423]; calcium ion binding [GO:0005509]; sulfuric ester hydrolase activity [GO:0008484]; ;	lysosome [GO:0005764]; lysosomal lumen [GO:0043202]; ;
Nafisa_SEN1	Iduronate 2-sulfatase;Isoform of P22304, Isoform 2 of Iduronate 2-sulfatase;Isoform of P22304, Isoform 3 of Iduronate 2-sulfatase	IDS;IDS;IDS	NA	P22304;P22304-2;P22304-3	4.2166	-0.4011	XT NP B	2023ms1276	glycosaminoglycan catabolic process [GO:0006027]; ;	iduronate-2-sulfatase activity [GO:0004423]; calcium ion binding [GO:0005509]; sulfuric ester hydrolase activity [GO:0008484]; ;	lysosome [GO:0005764]; lysosomal lumen [GO:0043202]; ;
Nafisa_PRO7	Iduronate 2-sulfatase;Isoform of P22304, Isoform 2 of Iduronate 2-sulfatase;Isoform of P22304, Isoform 3 of Iduronate 2-sulfatase	IDS;IDS;IDS	NA	P22304;P22304-2;P22304-3	4.2262	-0.3287	XT NP B	2023ms1276	glycosaminoglycan catabolic process [GO:0006027]; ;	iduronate-2-sulfatase activity [GO:0004423]; calcium ion binding [GO:0005509]; sulfuric ester hydrolase activity [GO:0008484]; ;	lysosome [GO:0005764]; lysosomal lumen [GO:0043202]; ;
Nafisa_PRO6	Iduronate 2-sulfatase;Isoform of P22304, Isoform 2 of Iduronate 2-sulfatase;Isoform of P22304, Isoform 3 of Iduronate 2-sulfatase	IDS;IDS;IDS	NA	P22304;P22304-2;P22304-3	4.2097	-0.3353	XT NP B	2023ms1276	glycosaminoglycan catabolic process [GO:0006027]; ;	iduronate-2-sulfatase activity [GO:0004423]; calcium ion binding [GO:0005509]; sulfuric ester hydrolase activity [GO:0008484]; ;	lysosome [GO:0005764]; lysosomal lumen [GO:0043202]; ;
Nafisa_PRO5	Iduronate 2-sulfatase;Isoform of P22304, Isoform 2 of Iduronate 2-sulfatase;Isoform of P22304, Isoform 3 of Iduronate 2-sulfatase	IDS;IDS;IDS	NA	P22304;P22304-2;P22304-3	4.2114	-0.3258	XT NP B	2023ms1276	glycosaminoglycan catabolic process [GO:0006027]; ;	iduronate-2-sulfatase activity [GO:0004423]; calcium ion binding [GO:0005509]; sulfuric ester hydrolase activity [GO:0008484]; ;	lysosome [GO:0005764]; lysosomal lumen [GO:0043202]; ;
Nafisa_PRO4	Iduronate 2-sulfatase;Isoform of P22304, Isoform 2 of Iduronate 2-sulfatase;Isoform of P22304, Isoform 3 of Iduronate 2-sulfatase	IDS;IDS;IDS	NA	P22304;P22304-2;P22304-3	4.2385	-0.3338	XT NP B	2023ms1276	glycosaminoglycan catabolic process [GO:0006027]; ;	iduronate-2-sulfatase activity [GO:0004423]; calcium ion binding [GO:0005509]; sulfuric ester hydrolase activity [GO:0008484]; ;	lysosome [GO:0005764]; lysosomal lumen [GO:0043202]; ;
Nafisa_PRO3	Iduronate 2-sulfatase;Isoform of P22304, Isoform 2 of Iduronate 2-sulfatase;Isoform of P22304, Isoform 3 of Iduronate 2-sulfatase	IDS;IDS;IDS	NA	P22304;P22304-2;P22304-3	4.199	-0.3716	XT NP B	2023ms1276	glycosaminoglycan catabolic process [GO:0006027]; ;	iduronate-2-sulfatase activity [GO:0004423]; calcium ion binding [GO:0005509]; sulfuric ester hydrolase activity [GO:0008484]; ;	lysosome [GO:0005764]; lysosomal lumen [GO:0043202]; ;
Nafisa_PRO2	Iduronate 2-sulfatase;Isoform of P22304, Isoform 2 of Iduronate 2-sulfatase;Isoform of P22304, Isoform 3 of Iduronate 2-sulfatase	IDS;IDS;IDS	NA	P22304;P22304-2;P22304-3	4.206	-0.3458	XT NP B	2023ms1276	glycosaminoglycan catabolic process [GO:0006027]; ;	iduronate-2-sulfatase activity [GO:0004423]; calcium ion binding [GO:0005509]; sulfuric ester hydrolase activity [GO:0008484]; ;	lysosome [GO:0005764]; lysosomal lumen [GO:0043202]; ;
Nafisa_PRO1	Iduronate 2-sulfatase;Isoform of P22304, Isoform 2 of Iduronate 2-sulfatase;Isoform of P22304, Isoform 3 of Iduronate 2-sulfatase	IDS;IDS;IDS	NA	P22304;P22304-2;P22304-3	4.1238	-0.4235	XT NP B	2023ms1276	glycosaminoglycan catabolic process [GO:0006027]; ;	iduronate-2-sulfatase activity [GO:0004423]; calcium ion binding [GO:0005509]; sulfuric ester hydrolase activity [GO:0008484]; ;	lysosome [GO:0005764]; lysosomal lumen [GO:0043202]; ;
Nafisa_SEN7	Haloacid dehalogenase-like hydrolase domain-containing 5;Isoform of Q9BXW7, Isoform 1 of Haloacid dehalogenase-like hydrolase domain-containing 5	HDHD5;HDHD5	NA	Q9BXW7;Q9BXW7-2	3.8557	-0.7571	XT NP B	2023ms1276	glycerophospholipid biosynthetic process [GO:0046474];	;	mitochondrion [GO:0005739];
Nafisa_SEN6	Haloacid dehalogenase-like hydrolase domain-containing 5;Isoform of Q9BXW7, Isoform 1 of Haloacid dehalogenase-like hydrolase domain-containing 5	HDHD5;HDHD5	NA	Q9BXW7;Q9BXW7-2	4.05	-0.5771	XT NP B	2023ms1276	glycerophospholipid biosynthetic process [GO:0046474];	;	mitochondrion [GO:0005739];
Nafisa_SEN5	Haloacid dehalogenase-like hydrolase domain-containing 5;Isoform of Q9BXW7, Isoform 1 of Haloacid dehalogenase-like hydrolase domain-containing 5	HDHD5;HDHD5	NA	Q9BXW7;Q9BXW7-2	4.0826	-0.5705	XT NP B	2023ms1276	glycerophospholipid biosynthetic process [GO:0046474];	;	mitochondrion [GO:0005739];
Nafisa_SEN4	Haloacid dehalogenase-like hydrolase domain-containing 5;Isoform of Q9BXW7, Isoform 1 of Haloacid dehalogenase-like hydrolase domain-containing 5	HDHD5;HDHD5	NA	Q9BXW7;Q9BXW7-2	3.855	-0.7653	XT NP B	2023ms1276	glycerophospholipid biosynthetic process [GO:0046474];	;	mitochondrion [GO:0005739];
Nafisa_SEN3	Haloacid dehalogenase-like hydrolase domain-containing 5;Isoform of Q9BXW7, Isoform 1 of Haloacid dehalogenase-like hydrolase domain-containing 5	HDHD5;HDHD5	NA	Q9BXW7;Q9BXW7-2	3.8272	-0.7924	XT NP B	2023ms1276	glycerophospholipid biosynthetic process [GO:0046474];	;	mitochondrion [GO:0005739];
Nafisa_SEN2	Haloacid dehalogenase-like hydrolase domain-containing 5;Isoform of Q9BXW7, Isoform 1 of Haloacid dehalogenase-like hydrolase domain-containing 5	HDHD5;HDHD5	NA	Q9BXW7;Q9BXW7-2	4.062	-0.5709	XT NP B	2023ms1276	glycerophospholipid biosynthetic process [GO:0046474];	;	mitochondrion [GO:0005739];
Nafisa_SEN1	Haloacid dehalogenase-like hydrolase domain-containing 5;Isoform of Q9BXW7, Isoform 1 of Haloacid dehalogenase-like hydrolase domain-containing 5	HDHD5;HDHD5	NA	Q9BXW7;Q9BXW7-2	4.0529	-0.5648	XT NP B	2023ms1276	glycerophospholipid biosynthetic process [GO:0046474];	;	mitochondrion [GO:0005739];
Nafisa_SEN7	Mediator of RNA polymerase II transcription subunit 13	MED13	A0A024QZ75	Q9UHV7	3.822	-0.7908	XT NP A	2023ms1276	positive regulation of transcription by RNA polymerase II [GO:0045944]; positive regulation of transcription, DNA-templated [GO:0045893]; positive regulation of transcription initiation from RNA polymerase II promoter [GO:0060261]; regulation of transcription by RNA polymerase II [GO:0006357]	transcription coregulator activity [GO:0003712]; transcription coactivator activity [GO:0003713]; nuclear receptor coactivator activity [GO:0030374]; vitamin D receptor binding [GO:0042809]; thyroid hormone receptor binding [GO:0046966]	nucleus [GO:0005634]; nucleoplasm [GO:0005654]; membrane [GO:0016020]; mediator complex [GO:0016592]
Nafisa_SEN6	Mediator of RNA polymerase II transcription subunit 13	MED13	A0A024QZ75	Q9UHV7	4.0313	-0.5958	XT NP A	2023ms1276	positive regulation of transcription by RNA polymerase II [GO:0045944]; positive regulation of transcription, DNA-templated [GO:0045893]; positive regulation of transcription initiation from RNA polymerase II promoter [GO:0060261]; regulation of transcription by RNA polymerase II [GO:0006357]	transcription coregulator activity [GO:0003712]; transcription coactivator activity [GO:0003713]; nuclear receptor coactivator activity [GO:0030374]; vitamin D receptor binding [GO:0042809]; thyroid hormone receptor binding [GO:0046966]	nucleus [GO:0005634]; nucleoplasm [GO:0005654]; membrane [GO:0016020]; mediator complex [GO:0016592]
Nafisa_SEN5	Mediator of RNA polymerase II transcription subunit 13	MED13	A0A024QZ75	Q9UHV7	3.9382	-0.7149	XT NP A	2023ms1276	positive regulation of transcription by RNA polymerase II [GO:0045944]; positive regulation of transcription, DNA-templated [GO:0045893]; positive regulation of transcription initiation from RNA polymerase II promoter [GO:0060261]; regulation of transcription by RNA polymerase II [GO:0006357]	transcription coregulator activity [GO:0003712]; transcription coactivator activity [GO:0003713]; nuclear receptor coactivator activity [GO:0030374]; vitamin D receptor binding [GO:0042809]; thyroid hormone receptor binding [GO:0046966]	nucleus [GO:0005634]; nucleoplasm [GO:0005654]; membrane [GO:0016020]; mediator complex [GO:0016592]
Nafisa_SEN4	Mediator of RNA polymerase II transcription subunit 13	MED13	A0A024QZ75	Q9UHV7	4.0204	-0.5999	XT NP A	2023ms1276	positive regulation of transcription by RNA polymerase II [GO:0045944]; positive regulation of transcription, DNA-templated [GO:0045893]; positive regulation of transcription initiation from RNA polymerase II promoter [GO:0060261]; regulation of transcription by RNA polymerase II [GO:0006357]	transcription coregulator activity [GO:0003712]; transcription coactivator activity [GO:0003713]; nuclear receptor coactivator activity [GO:0030374]; vitamin D receptor binding [GO:0042809]; thyroid hormone receptor binding [GO:0046966]	nucleus [GO:0005634]; nucleoplasm [GO:0005654]; membrane [GO:0016020]; mediator complex [GO:0016592]
Nafisa_SEN3	Mediator of RNA polymerase II transcription subunit 13	MED13	A0A024QZ75	Q9UHV7	3.9809	-0.6388	XT NP A	2023ms1276	positive regulation of transcription by RNA polymerase II [GO:0045944]; positive regulation of transcription, DNA-templated [GO:0045893]; positive regulation of transcription initiation from RNA polymerase II promoter [GO:0060261]; regulation of transcription by RNA polymerase II [GO:0006357]	transcription coregulator activity [GO:0003712]; transcription coactivator activity [GO:0003713]; nuclear receptor coactivator activity [GO:0030374]; vitamin D receptor binding [GO:0042809]; thyroid hormone receptor binding [GO:0046966]	nucleus [GO:0005634]; nucleoplasm [GO:0005654]; membrane [GO:0016020]; mediator complex [GO:0016592]
Nafisa_SEN2	Mediator of RNA polymerase II transcription subunit 13	MED13	A0A024QZ75	Q9UHV7	3.8693	-0.7636	XT NP A	2023ms1276	positive regulation of transcription by RNA polymerase II [GO:0045944]; positive regulation of transcription, DNA-templated [GO:0045893]; positive regulation of transcription initiation from RNA polymerase II promoter [GO:0060261]; regulation of transcription by RNA polymerase II [GO:0006357]	transcription coregulator activity [GO:0003712]; transcription coactivator activity [GO:0003713]; nuclear receptor coactivator activity [GO:0030374]; vitamin D receptor binding [GO:0042809]; thyroid hormone receptor binding [GO:0046966]	nucleus [GO:0005634]; nucleoplasm [GO:0005654]; membrane [GO:0016020]; mediator complex [GO:0016592]
Nafisa_SEN1	Mediator of RNA polymerase II transcription subunit 13	MED13	A0A024QZ75	Q9UHV7	3.944	-0.6737	XT NP A	2023ms1276	positive regulation of transcription by RNA polymerase II [GO:0045944]; positive regulation of transcription, DNA-templated [GO:0045893]; positive regulation of transcription initiation from RNA polymerase II promoter [GO:0060261]; regulation of transcription by RNA polymerase II [GO:0006357]	transcription coregulator activity [GO:0003712]; transcription coactivator activity [GO:0003713]; nuclear receptor coactivator activity [GO:0030374]; vitamin D receptor binding [GO:0042809]; thyroid hormone receptor binding [GO:0046966]	nucleus [GO:0005634]; nucleoplasm [GO:0005654]; membrane [GO:0016020]; mediator complex [GO:0016592]
Nafisa_PRO7	Mediator of RNA polymerase II transcription subunit 13	MED13	A0A024QZ75	Q9UHV7	3.9078	-0.6471	XT NP A	2023ms1276	positive regulation of transcription by RNA polymerase II [GO:0045944]; positive regulation of transcription, DNA-templated [GO:0045893]; positive regulation of transcription initiation from RNA polymerase II promoter [GO:0060261]; regulation of transcription by RNA polymerase II [GO:0006357]	transcription coregulator activity [GO:0003712]; transcription coactivator activity [GO:0003713]; nuclear receptor coactivator activity [GO:0030374]; vitamin D receptor binding [GO:0042809]; thyroid hormone receptor binding [GO:0046966]	nucleus [GO:0005634]; nucleoplasm [GO:0005654]; membrane [GO:0016020]; mediator complex [GO:0016592]
Nafisa_PRO6	Mediator of RNA polymerase II transcription subunit 13	MED13	A0A024QZ75	Q9UHV7	3.7523	-0.7928	XT NP A	2023ms1276	positive regulation of transcription by RNA polymerase II [GO:0045944]; positive regulation of transcription, DNA-templated [GO:0045893]; positive regulation of transcription initiation from RNA polymerase II promoter [GO:0060261]; regulation of transcription by RNA polymerase II [GO:0006357]	transcription coregulator activity [GO:0003712]; transcription coactivator activity [GO:0003713]; nuclear receptor coactivator activity [GO:0030374]; vitamin D receptor binding [GO:0042809]; thyroid hormone receptor binding [GO:0046966]	nucleus [GO:0005634]; nucleoplasm [GO:0005654]; membrane [GO:0016020]; mediator complex [GO:0016592]
Nafisa_PRO4	Mediator of RNA polymerase II transcription subunit 13	MED13	A0A024QZ75	Q9UHV7	3.97	-0.6022	XT NP A	2023ms1276	positive regulation of transcription by RNA polymerase II [GO:0045944]; positive regulation of transcription, DNA-templated [GO:0045893]; positive regulation of transcription initiation from RNA polymerase II promoter [GO:0060261]; regulation of transcription by RNA polymerase II [GO:0006357]	transcription coregulator activity [GO:0003712]; transcription coactivator activity [GO:0003713]; nuclear receptor coactivator activity [GO:0030374]; vitamin D receptor binding [GO:0042809]; thyroid hormone receptor binding [GO:0046966]	nucleus [GO:0005634]; nucleoplasm [GO:0005654]; membrane [GO:0016020]; mediator complex [GO:0016592]
Nafisa_SEN7	60S ribosomal protein L27a;60S ribosomal protein L27a	RPL27A;RPL27A	NA	P46776;Q56K03	6.4703	1.8575	XT NP A	2023ms1276	cytoplasmic translation [GO:0002181]; translation [GO:0006412];	RNA binding [GO:0003723]; structural constituent of ribosome [GO:0003735]; protein binding [GO:0005515];	endoplasmic reticulum [GO:0005783]; cytosol [GO:0005829]; membrane [GO:0016020]; cytosolic ribosome [GO:0022626]; cytosolic large ribosomal subunit [GO:0022625];
Nafisa_SEN6	60S ribosomal protein L27a;60S ribosomal protein L27a	RPL27A;RPL27A	NA	P46776;Q56K03	6.5118	1.8847	XT NP A	2023ms1276	cytoplasmic translation [GO:0002181]; translation [GO:0006412];	RNA binding [GO:0003723]; structural constituent of ribosome [GO:0003735]; protein binding [GO:0005515];	endoplasmic reticulum [GO:0005783]; cytosol [GO:0005829]; membrane [GO:0016020]; cytosolic ribosome [GO:0022626]; cytosolic large ribosomal subunit [GO:0022625];
Nafisa_SEN5	60S ribosomal protein L27a;60S ribosomal protein L27a	RPL27A;RPL27A	NA	P46776;Q56K03	6.6083	1.9551	XT NP A	2023ms1276	cytoplasmic translation [GO:0002181]; translation [GO:0006412];	RNA binding [GO:0003723]; structural constituent of ribosome [GO:0003735]; protein binding [GO:0005515];	endoplasmic reticulum [GO:0005783]; cytosol [GO:0005829]; membrane [GO:0016020]; cytosolic ribosome [GO:0022626]; cytosolic large ribosomal subunit [GO:0022625];
Nafisa_SEN4	60S ribosomal protein L27a;60S ribosomal protein L27a	RPL27A;RPL27A	NA	P46776;Q56K03	6.4824	1.862	XT NP A	2023ms1276	cytoplasmic translation [GO:0002181]; translation [GO:0006412];	RNA binding [GO:0003723]; structural constituent of ribosome [GO:0003735]; protein binding [GO:0005515];	endoplasmic reticulum [GO:0005783]; cytosol [GO:0005829]; membrane [GO:0016020]; cytosolic ribosome [GO:0022626]; cytosolic large ribosomal subunit [GO:0022625];
Nafisa_SEN3	60S ribosomal protein L27a;60S ribosomal protein L27a	RPL27A;RPL27A	NA	P46776;Q56K03	6.4626	1.8429	XT NP A	2023ms1276	cytoplasmic translation [GO:0002181]; translation [GO:0006412];	RNA binding [GO:0003723]; structural constituent of ribosome [GO:0003735]; protein binding [GO:0005515];	endoplasmic reticulum [GO:0005783]; cytosol [GO:0005829]; membrane [GO:0016020]; cytosolic ribosome [GO:0022626]; cytosolic large ribosomal subunit [GO:0022625];
Nafisa_SEN2	60S ribosomal protein L27a;60S ribosomal protein L27a	RPL27A;RPL27A	NA	P46776;Q56K03	6.5475	1.9146	XT NP A	2023ms1276	cytoplasmic translation [GO:0002181]; translation [GO:0006412];	RNA binding [GO:0003723]; structural constituent of ribosome [GO:0003735]; protein binding [GO:0005515];	endoplasmic reticulum [GO:0005783]; cytosol [GO:0005829]; membrane [GO:0016020]; cytosolic ribosome [GO:0022626]; cytosolic large ribosomal subunit [GO:0022625];
Nafisa_SEN1	60S ribosomal protein L27a;60S ribosomal protein L27a	RPL27A;RPL27A	NA	P46776;Q56K03	6.4656	1.8479	XT NP A	2023ms1276	cytoplasmic translation [GO:0002181]; translation [GO:0006412];	RNA binding [GO:0003723]; structural constituent of ribosome [GO:0003735]; protein binding [GO:0005515];	endoplasmic reticulum [GO:0005783]; cytosol [GO:0005829]; membrane [GO:0016020]; cytosolic ribosome [GO:0022626]; cytosolic large ribosomal subunit [GO:0022625];
Nafisa_PRO7	60S ribosomal protein L27a;60S ribosomal protein L27a	RPL27A;RPL27A	NA	P46776;Q56K03	6.0298	1.4749	XT NP A	2023ms1276	cytoplasmic translation [GO:0002181]; translation [GO:0006412];	RNA binding [GO:0003723]; structural constituent of ribosome [GO:0003735]; protein binding [GO:0005515];	endoplasmic reticulum [GO:0005783]; cytosol [GO:0005829]; membrane [GO:0016020]; cytosolic ribosome [GO:0022626]; cytosolic large ribosomal subunit [GO:0022625];
Nafisa_PRO6	60S ribosomal protein L27a;60S ribosomal protein L27a	RPL27A;RPL27A	NA	P46776;Q56K03	5.9696	1.4245	XT NP A	2023ms1276	cytoplasmic translation [GO:0002181]; translation [GO:0006412];	RNA binding [GO:0003723]; structural constituent of ribosome [GO:0003735]; protein binding [GO:0005515];	endoplasmic reticulum [GO:0005783]; cytosol [GO:0005829]; membrane [GO:0016020]; cytosolic ribosome [GO:0022626]; cytosolic large ribosomal subunit [GO:0022625];
Nafisa_PRO5	60S ribosomal protein L27a;60S ribosomal protein L27a	RPL27A;RPL27A	NA	P46776;Q56K03	6.0015	1.4643	XT NP A	2023ms1276	cytoplasmic translation [GO:0002181]; translation [GO:0006412];	RNA binding [GO:0003723]; structural constituent of ribosome [GO:0003735]; protein binding [GO:0005515];	endoplasmic reticulum [GO:0005783]; cytosol [GO:0005829]; membrane [GO:0016020]; cytosolic ribosome [GO:0022626]; cytosolic large ribosomal subunit [GO:0022625];
Nafisa_PRO4	60S ribosomal protein L27a;60S ribosomal protein L27a	RPL27A;RPL27A	NA	P46776;Q56K03	6.1114	1.5391	XT NP A	2023ms1276	cytoplasmic translation [GO:0002181]; translation [GO:0006412];	RNA binding [GO:0003723]; structural constituent of ribosome [GO:0003735]; protein binding [GO:0005515];	endoplasmic reticulum [GO:0005783]; cytosol [GO:0005829]; membrane [GO:0016020]; cytosolic ribosome [GO:0022626]; cytosolic large ribosomal subunit [GO:0022625];
Nafisa_PRO3	60S ribosomal protein L27a;60S ribosomal protein L27a	RPL27A;RPL27A	NA	P46776;Q56K03	6.0556	1.4851	XT NP A	2023ms1276	cytoplasmic translation [GO:0002181]; translation [GO:0006412];	RNA binding [GO:0003723]; structural constituent of ribosome [GO:0003735]; protein binding [GO:0005515];	endoplasmic reticulum [GO:0005783]; cytosol [GO:0005829]; membrane [GO:0016020]; cytosolic ribosome [GO:0022626]; cytosolic large ribosomal subunit [GO:0022625];
Nafisa_PRO2	60S ribosomal protein L27a;60S ribosomal protein L27a	RPL27A;RPL27A	NA	P46776;Q56K03	5.9594	1.4077	XT NP A	2023ms1276	cytoplasmic translation [GO:0002181]; translation [GO:0006412];	RNA binding [GO:0003723]; structural constituent of ribosome [GO:0003735]; protein binding [GO:0005515];	endoplasmic reticulum [GO:0005783]; cytosol [GO:0005829]; membrane [GO:0016020]; cytosolic ribosome [GO:0022626]; cytosolic large ribosomal subunit [GO:0022625];
Nafisa_PRO1	60S ribosomal protein L27a;60S ribosomal protein L27a	RPL27A;RPL27A	NA	P46776;Q56K03	5.9277	1.3805	XT NP A	2023ms1276	cytoplasmic translation [GO:0002181]; translation [GO:0006412];	RNA binding [GO:0003723]; structural constituent of ribosome [GO:0003735]; protein binding [GO:0005515];	endoplasmic reticulum [GO:0005783]; cytosol [GO:0005829]; membrane [GO:0016020]; cytosolic ribosome [GO:0022626]; cytosolic large ribosomal subunit [GO:0022625];
Nafisa_SEN7	Ribonuclease P protein subunit p14	RPP14	O95059	O95059	4.5524	-0.0603	XT NP A	2023ms1276	tRNA 5'-leader removal [GO:0001682]; RNA phosphodiester bond hydrolysis, endonucleolytic [GO:0090502]	ribonuclease P activity [GO:0004526]; protein binding [GO:0005515]; ribonuclease P RNA binding [GO:0033204]	nucleoplasm [GO:0005654]; nucleolus [GO:0005730]; multimeric ribonuclease P complex [GO:0030681]
Nafisa_SEN6	Ribonuclease P protein subunit p14	RPP14	O95059	O95059	4.5269	-0.1002	XT NP A	2023ms1276	tRNA 5'-leader removal [GO:0001682]; RNA phosphodiester bond hydrolysis, endonucleolytic [GO:0090502]	ribonuclease P activity [GO:0004526]; protein binding [GO:0005515]; ribonuclease P RNA binding [GO:0033204]	nucleoplasm [GO:0005654]; nucleolus [GO:0005730]; multimeric ribonuclease P complex [GO:0030681]
Nafisa_SEN5	Ribonuclease P protein subunit p14	RPP14	O95059	O95059	4.6486	-0.0046	XT NP A	2023ms1276	tRNA 5'-leader removal [GO:0001682]; RNA phosphodiester bond hydrolysis, endonucleolytic [GO:0090502]	ribonuclease P activity [GO:0004526]; protein binding [GO:0005515]; ribonuclease P RNA binding [GO:0033204]	nucleoplasm [GO:0005654]; nucleolus [GO:0005730]; multimeric ribonuclease P complex [GO:0030681]
Nafisa_SEN4	Ribonuclease P protein subunit p14	RPP14	O95059	O95059	4.5251	-0.0952	XT NP A	2023ms1276	tRNA 5'-leader removal [GO:0001682]; RNA phosphodiester bond hydrolysis, endonucleolytic [GO:0090502]	ribonuclease P activity [GO:0004526]; protein binding [GO:0005515]; ribonuclease P RNA binding [GO:0033204]	nucleoplasm [GO:0005654]; nucleolus [GO:0005730]; multimeric ribonuclease P complex [GO:0030681]
Nafisa_SEN3	Ribonuclease P protein subunit p14	RPP14	O95059	O95059	4.5489	-0.0708	XT NP A	2023ms1276	tRNA 5'-leader removal [GO:0001682]; RNA phosphodiester bond hydrolysis, endonucleolytic [GO:0090502]	ribonuclease P activity [GO:0004526]; protein binding [GO:0005515]; ribonuclease P RNA binding [GO:0033204]	nucleoplasm [GO:0005654]; nucleolus [GO:0005730]; multimeric ribonuclease P complex [GO:0030681]
Nafisa_SEN2	Ribonuclease P protein subunit p14	RPP14	O95059	O95059	4.5571	-0.0759	XT NP A	2023ms1276	tRNA 5'-leader removal [GO:0001682]; RNA phosphodiester bond hydrolysis, endonucleolytic [GO:0090502]	ribonuclease P activity [GO:0004526]; protein binding [GO:0005515]; ribonuclease P RNA binding [GO:0033204]	nucleoplasm [GO:0005654]; nucleolus [GO:0005730]; multimeric ribonuclease P complex [GO:0030681]
Nafisa_SEN1	Ribonuclease P protein subunit p14	RPP14	O95059	O95059	4.5126	-0.1051	XT NP A	2023ms1276	tRNA 5'-leader removal [GO:0001682]; RNA phosphodiester bond hydrolysis, endonucleolytic [GO:0090502]	ribonuclease P activity [GO:0004526]; protein binding [GO:0005515]; ribonuclease P RNA binding [GO:0033204]	nucleoplasm [GO:0005654]; nucleolus [GO:0005730]; multimeric ribonuclease P complex [GO:0030681]
Nafisa_PRO7	Ribonuclease P protein subunit p14	RPP14	O95059	O95059	4.3358	-0.219	XT NP A	2023ms1276	tRNA 5'-leader removal [GO:0001682]; RNA phosphodiester bond hydrolysis, endonucleolytic [GO:0090502]	ribonuclease P activity [GO:0004526]; protein binding [GO:0005515]; ribonuclease P RNA binding [GO:0033204]	nucleoplasm [GO:0005654]; nucleolus [GO:0005730]; multimeric ribonuclease P complex [GO:0030681]
Nafisa_PRO5	Ribonuclease P protein subunit p14	RPP14	O95059	O95059	4.5058	-0.0314	XT NP A	2023ms1276	tRNA 5'-leader removal [GO:0001682]; RNA phosphodiester bond hydrolysis, endonucleolytic [GO:0090502]	ribonuclease P activity [GO:0004526]; protein binding [GO:0005515]; ribonuclease P RNA binding [GO:0033204]	nucleoplasm [GO:0005654]; nucleolus [GO:0005730]; multimeric ribonuclease P complex [GO:0030681]
Nafisa_PRO4	Ribonuclease P protein subunit p14	RPP14	O95059	O95059	4.2883	-0.2839	XT NP A	2023ms1276	tRNA 5'-leader removal [GO:0001682]; RNA phosphodiester bond hydrolysis, endonucleolytic [GO:0090502]	ribonuclease P activity [GO:0004526]; protein binding [GO:0005515]; ribonuclease P RNA binding [GO:0033204]	nucleoplasm [GO:0005654]; nucleolus [GO:0005730]; multimeric ribonuclease P complex [GO:0030681]
Nafisa_PRO2	Ribonuclease P protein subunit p14	RPP14	O95059	O95059	4.4903	-0.0614	XT NP A	2023ms1276	tRNA 5'-leader removal [GO:0001682]; RNA phosphodiester bond hydrolysis, endonucleolytic [GO:0090502]	ribonuclease P activity [GO:0004526]; protein binding [GO:0005515]; ribonuclease P RNA binding [GO:0033204]	nucleoplasm [GO:0005654]; nucleolus [GO:0005730]; multimeric ribonuclease P complex [GO:0030681]
Nafisa_SEN7	Glutathione-dependent dehydroascorbate reductase	LOC785216	NA	E1BJ08	5.0377	0.4249	XT NP B	2023ms1276	NA	NA	NA
Nafisa_SEN6	Glutathione-dependent dehydroascorbate reductase	LOC785216	NA	E1BJ08	5.0651	0.438	XT NP B	2023ms1276	NA	NA	NA
Nafisa_SEN5	Glutathione-dependent dehydroascorbate reductase	LOC785216	NA	E1BJ08	5.0449	0.3918	XT NP B	2023ms1276	NA	NA	NA
Nafisa_SEN4	Glutathione-dependent dehydroascorbate reductase	LOC785216	NA	E1BJ08	5.1392	0.5188	XT NP B	2023ms1276	NA	NA	NA
Nafisa_SEN3	Glutathione-dependent dehydroascorbate reductase	LOC785216	NA	E1BJ08	5.0764	0.4567	XT NP B	2023ms1276	NA	NA	NA
Nafisa_SEN2	Glutathione-dependent dehydroascorbate reductase	LOC785216	NA	E1BJ08	5.0632	0.4302	XT NP B	2023ms1276	NA	NA	NA
Nafisa_SEN1	Glutathione-dependent dehydroascorbate reductase	LOC785216	NA	E1BJ08	5.087	0.4693	XT NP B	2023ms1276	NA	NA	NA
Nafisa_PRO7	Glutathione-dependent dehydroascorbate reductase	LOC785216	NA	E1BJ08	5.0545	0.4996	XT NP B	2023ms1276	NA	NA	NA
Nafisa_PRO6	Glutathione-dependent dehydroascorbate reductase	LOC785216	NA	E1BJ08	5.0461	0.501	XT NP B	2023ms1276	NA	NA	NA
Nafisa_PRO5	Glutathione-dependent dehydroascorbate reductase	LOC785216	NA	E1BJ08	5.0304	0.4932	XT NP B	2023ms1276	NA	NA	NA
Nafisa_PRO4	Glutathione-dependent dehydroascorbate reductase	LOC785216	NA	E1BJ08	5.0687	0.4965	XT NP B	2023ms1276	NA	NA	NA
Nafisa_PRO3	Glutathione-dependent dehydroascorbate reductase	LOC785216	NA	E1BJ08	5.0706	0.5001	XT NP B	2023ms1276	NA	NA	NA
Nafisa_PRO2	Glutathione-dependent dehydroascorbate reductase	LOC785216	NA	E1BJ08	5.0842	0.5324	XT NP B	2023ms1276	NA	NA	NA
Nafisa_PRO1	Glutathione-dependent dehydroascorbate reductase	LOC785216	NA	E1BJ08	5.0374	0.4901	XT NP B	2023ms1276	NA	NA	NA
Nafisa_SEN7	Oxysterol-binding protein 2;Isoform of Q969R2, Isoform 2 of Oxysterol-binding protein 2;Isoform of Q969R2, Isoform 3 of Oxysterol-binding protein 2;Isoform of Q969R2, Isoform 6 of Oxysterol-binding protein 2	OSBP2;OSBP2;OSBP2;OSBP2	NA	Q969R2;Q969R2-2;Q969R2-3;Q969R2-6	4.813	0.2002	XT NP A	2023ms1276	spermatid development [GO:0007286]; sterol transport [GO:0015918]; ; ;	protein binding [GO:0005515]; cholesterol binding [GO:0015485]; sterol binding [GO:0032934]; sterol transporter activity [GO:0015248]; ; ;	apical dendrite [GO:0097440]; membrane [GO:0016020]; perinuclear endoplasmic reticulum [GO:0097038]; intracellular membrane-bounded organelle [GO:0043231]; cytosol [GO:0005829]; plasma membrane [GO:0005886]; ; ;
Nafisa_SEN6	Oxysterol-binding protein 2;Isoform of Q969R2, Isoform 2 of Oxysterol-binding protein 2;Isoform of Q969R2, Isoform 3 of Oxysterol-binding protein 2;Isoform of Q969R2, Isoform 6 of Oxysterol-binding protein 2	OSBP2;OSBP2;OSBP2;OSBP2	NA	Q969R2;Q969R2-2;Q969R2-3;Q969R2-6	4.8942	0.2671	XT NP A	2023ms1276	spermatid development [GO:0007286]; sterol transport [GO:0015918]; ; ;	protein binding [GO:0005515]; cholesterol binding [GO:0015485]; sterol binding [GO:0032934]; sterol transporter activity [GO:0015248]; ; ;	apical dendrite [GO:0097440]; membrane [GO:0016020]; perinuclear endoplasmic reticulum [GO:0097038]; intracellular membrane-bounded organelle [GO:0043231]; cytosol [GO:0005829]; plasma membrane [GO:0005886]; ; ;
Nafisa_SEN5	Oxysterol-binding protein 2;Isoform of Q969R2, Isoform 2 of Oxysterol-binding protein 2;Isoform of Q969R2, Isoform 3 of Oxysterol-binding protein 2;Isoform of Q969R2, Isoform 6 of Oxysterol-binding protein 2	OSBP2;OSBP2;OSBP2;OSBP2	NA	Q969R2;Q969R2-2;Q969R2-3;Q969R2-6	4.9646	0.3115	XT NP A	2023ms1276	spermatid development [GO:0007286]; sterol transport [GO:0015918]; ; ;	protein binding [GO:0005515]; cholesterol binding [GO:0015485]; sterol binding [GO:0032934]; sterol transporter activity [GO:0015248]; ; ;	apical dendrite [GO:0097440]; membrane [GO:0016020]; perinuclear endoplasmic reticulum [GO:0097038]; intracellular membrane-bounded organelle [GO:0043231]; cytosol [GO:0005829]; plasma membrane [GO:0005886]; ; ;
Nafisa_SEN4	Oxysterol-binding protein 2;Isoform of Q969R2, Isoform 2 of Oxysterol-binding protein 2;Isoform of Q969R2, Isoform 3 of Oxysterol-binding protein 2;Isoform of Q969R2, Isoform 6 of Oxysterol-binding protein 2	OSBP2;OSBP2;OSBP2;OSBP2	NA	Q969R2;Q969R2-2;Q969R2-3;Q969R2-6	4.8886	0.2682	XT NP A	2023ms1276	spermatid development [GO:0007286]; sterol transport [GO:0015918]; ; ;	protein binding [GO:0005515]; cholesterol binding [GO:0015485]; sterol binding [GO:0032934]; sterol transporter activity [GO:0015248]; ; ;	apical dendrite [GO:0097440]; membrane [GO:0016020]; perinuclear endoplasmic reticulum [GO:0097038]; intracellular membrane-bounded organelle [GO:0043231]; cytosol [GO:0005829]; plasma membrane [GO:0005886]; ; ;
Nafisa_SEN3	Oxysterol-binding protein 2;Isoform of Q969R2, Isoform 2 of Oxysterol-binding protein 2;Isoform of Q969R2, Isoform 3 of Oxysterol-binding protein 2;Isoform of Q969R2, Isoform 6 of Oxysterol-binding protein 2	OSBP2;OSBP2;OSBP2;OSBP2	NA	Q969R2;Q969R2-2;Q969R2-3;Q969R2-6	4.8728	0.2532	XT NP A	2023ms1276	spermatid development [GO:0007286]; sterol transport [GO:0015918]; ; ;	protein binding [GO:0005515]; cholesterol binding [GO:0015485]; sterol binding [GO:0032934]; sterol transporter activity [GO:0015248]; ; ;	apical dendrite [GO:0097440]; membrane [GO:0016020]; perinuclear endoplasmic reticulum [GO:0097038]; intracellular membrane-bounded organelle [GO:0043231]; cytosol [GO:0005829]; plasma membrane [GO:0005886]; ; ;
Nafisa_SEN2	Oxysterol-binding protein 2;Isoform of Q969R2, Isoform 2 of Oxysterol-binding protein 2;Isoform of Q969R2, Isoform 3 of Oxysterol-binding protein 2;Isoform of Q969R2, Isoform 6 of Oxysterol-binding protein 2	OSBP2;OSBP2;OSBP2;OSBP2	NA	Q969R2;Q969R2-2;Q969R2-3;Q969R2-6	4.8635	0.2306	XT NP A	2023ms1276	spermatid development [GO:0007286]; sterol transport [GO:0015918]; ; ;	protein binding [GO:0005515]; cholesterol binding [GO:0015485]; sterol binding [GO:0032934]; sterol transporter activity [GO:0015248]; ; ;	apical dendrite [GO:0097440]; membrane [GO:0016020]; perinuclear endoplasmic reticulum [GO:0097038]; intracellular membrane-bounded organelle [GO:0043231]; cytosol [GO:0005829]; plasma membrane [GO:0005886]; ; ;
Nafisa_SEN1	Oxysterol-binding protein 2;Isoform of Q969R2, Isoform 2 of Oxysterol-binding protein 2;Isoform of Q969R2, Isoform 3 of Oxysterol-binding protein 2;Isoform of Q969R2, Isoform 6 of Oxysterol-binding protein 2	OSBP2;OSBP2;OSBP2;OSBP2	NA	Q969R2;Q969R2-2;Q969R2-3;Q969R2-6	4.8481	0.2304	XT NP A	2023ms1276	spermatid development [GO:0007286]; sterol transport [GO:0015918]; ; ;	protein binding [GO:0005515]; cholesterol binding [GO:0015485]; sterol binding [GO:0032934]; sterol transporter activity [GO:0015248]; ; ;	apical dendrite [GO:0097440]; membrane [GO:0016020]; perinuclear endoplasmic reticulum [GO:0097038]; intracellular membrane-bounded organelle [GO:0043231]; cytosol [GO:0005829]; plasma membrane [GO:0005886]; ; ;
Nafisa_PRO7	Oxysterol-binding protein 2;Isoform of Q969R2, Isoform 2 of Oxysterol-binding protein 2;Isoform of Q969R2, Isoform 3 of Oxysterol-binding protein 2;Isoform of Q969R2, Isoform 6 of Oxysterol-binding protein 2	OSBP2;OSBP2;OSBP2;OSBP2	NA	Q969R2;Q969R2-2;Q969R2-3;Q969R2-6	4.5941	0.0392	XT NP A	2023ms1276	spermatid development [GO:0007286]; sterol transport [GO:0015918]; ; ;	protein binding [GO:0005515]; cholesterol binding [GO:0015485]; sterol binding [GO:0032934]; sterol transporter activity [GO:0015248]; ; ;	apical dendrite [GO:0097440]; membrane [GO:0016020]; perinuclear endoplasmic reticulum [GO:0097038]; intracellular membrane-bounded organelle [GO:0043231]; cytosol [GO:0005829]; plasma membrane [GO:0005886]; ; ;
Nafisa_PRO6	Oxysterol-binding protein 2;Isoform of Q969R2, Isoform 2 of Oxysterol-binding protein 2;Isoform of Q969R2, Isoform 3 of Oxysterol-binding protein 2;Isoform of Q969R2, Isoform 6 of Oxysterol-binding protein 2	OSBP2;OSBP2;OSBP2;OSBP2	NA	Q969R2;Q969R2-2;Q969R2-3;Q969R2-6	4.6005	0.0555	XT NP A	2023ms1276	spermatid development [GO:0007286]; sterol transport [GO:0015918]; ; ;	protein binding [GO:0005515]; cholesterol binding [GO:0015485]; sterol binding [GO:0032934]; sterol transporter activity [GO:0015248]; ; ;	apical dendrite [GO:0097440]; membrane [GO:0016020]; perinuclear endoplasmic reticulum [GO:0097038]; intracellular membrane-bounded organelle [GO:0043231]; cytosol [GO:0005829]; plasma membrane [GO:0005886]; ; ;
Nafisa_PRO5	Oxysterol-binding protein 2;Isoform of Q969R2, Isoform 2 of Oxysterol-binding protein 2;Isoform of Q969R2, Isoform 3 of Oxysterol-binding protein 2;Isoform of Q969R2, Isoform 6 of Oxysterol-binding protein 2	OSBP2;OSBP2;OSBP2;OSBP2	NA	Q969R2;Q969R2-2;Q969R2-3;Q969R2-6	4.6536	0.1164	XT NP A	2023ms1276	spermatid development [GO:0007286]; sterol transport [GO:0015918]; ; ;	protein binding [GO:0005515]; cholesterol binding [GO:0015485]; sterol binding [GO:0032934]; sterol transporter activity [GO:0015248]; ; ;	apical dendrite [GO:0097440]; membrane [GO:0016020]; perinuclear endoplasmic reticulum [GO:0097038]; intracellular membrane-bounded organelle [GO:0043231]; cytosol [GO:0005829]; plasma membrane [GO:0005886]; ; ;
Nafisa_PRO4	Oxysterol-binding protein 2;Isoform of Q969R2, Isoform 2 of Oxysterol-binding protein 2;Isoform of Q969R2, Isoform 3 of Oxysterol-binding protein 2;Isoform of Q969R2, Isoform 6 of Oxysterol-binding protein 2	OSBP2;OSBP2;OSBP2;OSBP2	NA	Q969R2;Q969R2-2;Q969R2-3;Q969R2-6	4.6464	0.0741	XT NP A	2023ms1276	spermatid development [GO:0007286]; sterol transport [GO:0015918]; ; ;	protein binding [GO:0005515]; cholesterol binding [GO:0015485]; sterol binding [GO:0032934]; sterol transporter activity [GO:0015248]; ; ;	apical dendrite [GO:0097440]; membrane [GO:0016020]; perinuclear endoplasmic reticulum [GO:0097038]; intracellular membrane-bounded organelle [GO:0043231]; cytosol [GO:0005829]; plasma membrane [GO:0005886]; ; ;
Nafisa_PRO3	Oxysterol-binding protein 2;Isoform of Q969R2, Isoform 2 of Oxysterol-binding protein 2;Isoform of Q969R2, Isoform 3 of Oxysterol-binding protein 2;Isoform of Q969R2, Isoform 6 of Oxysterol-binding protein 2	OSBP2;OSBP2;OSBP2;OSBP2	NA	Q969R2;Q969R2-2;Q969R2-3;Q969R2-6	4.6545	0.0839	XT NP A	2023ms1276	spermatid development [GO:0007286]; sterol transport [GO:0015918]; ; ;	protein binding [GO:0005515]; cholesterol binding [GO:0015485]; sterol binding [GO:0032934]; sterol transporter activity [GO:0015248]; ; ;	apical dendrite [GO:0097440]; membrane [GO:0016020]; perinuclear endoplasmic reticulum [GO:0097038]; intracellular membrane-bounded organelle [GO:0043231]; cytosol [GO:0005829]; plasma membrane [GO:0005886]; ; ;
Nafisa_PRO2	Oxysterol-binding protein 2;Isoform of Q969R2, Isoform 2 of Oxysterol-binding protein 2;Isoform of Q969R2, Isoform 3 of Oxysterol-binding protein 2;Isoform of Q969R2, Isoform 6 of Oxysterol-binding protein 2	OSBP2;OSBP2;OSBP2;OSBP2	NA	Q969R2;Q969R2-2;Q969R2-3;Q969R2-6	4.7083	0.1566	XT NP A	2023ms1276	spermatid development [GO:0007286]; sterol transport [GO:0015918]; ; ;	protein binding [GO:0005515]; cholesterol binding [GO:0015485]; sterol binding [GO:0032934]; sterol transporter activity [GO:0015248]; ; ;	apical dendrite [GO:0097440]; membrane [GO:0016020]; perinuclear endoplasmic reticulum [GO:0097038]; intracellular membrane-bounded organelle [GO:0043231]; cytosol [GO:0005829]; plasma membrane [GO:0005886]; ; ;
Nafisa_PRO1	Oxysterol-binding protein 2;Isoform of Q969R2, Isoform 2 of Oxysterol-binding protein 2;Isoform of Q969R2, Isoform 3 of Oxysterol-binding protein 2;Isoform of Q969R2, Isoform 6 of Oxysterol-binding protein 2	OSBP2;OSBP2;OSBP2;OSBP2	NA	Q969R2;Q969R2-2;Q969R2-3;Q969R2-6	4.6496	0.1023	XT NP A	2023ms1276	spermatid development [GO:0007286]; sterol transport [GO:0015918]; ; ;	protein binding [GO:0005515]; cholesterol binding [GO:0015485]; sterol binding [GO:0032934]; sterol transporter activity [GO:0015248]; ; ;	apical dendrite [GO:0097440]; membrane [GO:0016020]; perinuclear endoplasmic reticulum [GO:0097038]; intracellular membrane-bounded organelle [GO:0043231]; cytosol [GO:0005829]; plasma membrane [GO:0005886]; ; ;
Nafisa_SEN7	EMILIN-3	EMILIN3	Q9NT22	Q9NT22	4.2713	-0.3415	XT NP B	2023ms1276	NA	protein binding [GO:0005515]; extracellular matrix constituent conferring elasticity [GO:0030023]; identical protein binding [GO:0042802]	collagen-containing extracellular matrix [GO:0062023]; extracellular region [GO:0005576]; cytoplasm [GO:0005737]
Nafisa_SEN6	EMILIN-3	EMILIN3	Q9NT22	Q9NT22	4.0786	-0.5485	XT NP B	2023ms1276	NA	protein binding [GO:0005515]; extracellular matrix constituent conferring elasticity [GO:0030023]; identical protein binding [GO:0042802]	collagen-containing extracellular matrix [GO:0062023]; extracellular region [GO:0005576]; cytoplasm [GO:0005737]
Nafisa_SEN5	EMILIN-3	EMILIN3	Q9NT22	Q9NT22	4.37	-0.2831	XT NP B	2023ms1276	NA	protein binding [GO:0005515]; extracellular matrix constituent conferring elasticity [GO:0030023]; identical protein binding [GO:0042802]	collagen-containing extracellular matrix [GO:0062023]; extracellular region [GO:0005576]; cytoplasm [GO:0005737]
Nafisa_SEN4	EMILIN-3	EMILIN3	Q9NT22	Q9NT22	4.3426	-0.2778	XT NP B	2023ms1276	NA	protein binding [GO:0005515]; extracellular matrix constituent conferring elasticity [GO:0030023]; identical protein binding [GO:0042802]	collagen-containing extracellular matrix [GO:0062023]; extracellular region [GO:0005576]; cytoplasm [GO:0005737]
Nafisa_SEN3	EMILIN-3	EMILIN3	Q9NT22	Q9NT22	4.1999	-0.4198	XT NP B	2023ms1276	NA	protein binding [GO:0005515]; extracellular matrix constituent conferring elasticity [GO:0030023]; identical protein binding [GO:0042802]	collagen-containing extracellular matrix [GO:0062023]; extracellular region [GO:0005576]; cytoplasm [GO:0005737]
Nafisa_SEN2	EMILIN-3	EMILIN3	Q9NT22	Q9NT22	4.2794	-0.3536	XT NP B	2023ms1276	NA	protein binding [GO:0005515]; extracellular matrix constituent conferring elasticity [GO:0030023]; identical protein binding [GO:0042802]	collagen-containing extracellular matrix [GO:0062023]; extracellular region [GO:0005576]; cytoplasm [GO:0005737]
Nafisa_SEN1	EMILIN-3	EMILIN3	Q9NT22	Q9NT22	4.2785	-0.3392	XT NP B	2023ms1276	NA	protein binding [GO:0005515]; extracellular matrix constituent conferring elasticity [GO:0030023]; identical protein binding [GO:0042802]	collagen-containing extracellular matrix [GO:0062023]; extracellular region [GO:0005576]; cytoplasm [GO:0005737]
Nafisa_PRO7	EMILIN-3	EMILIN3	Q9NT22	Q9NT22	4.2877	-0.2672	XT NP B	2023ms1276	NA	protein binding [GO:0005515]; extracellular matrix constituent conferring elasticity [GO:0030023]; identical protein binding [GO:0042802]	collagen-containing extracellular matrix [GO:0062023]; extracellular region [GO:0005576]; cytoplasm [GO:0005737]
Nafisa_PRO6	EMILIN-3	EMILIN3	Q9NT22	Q9NT22	4.2569	-0.2882	XT NP B	2023ms1276	NA	protein binding [GO:0005515]; extracellular matrix constituent conferring elasticity [GO:0030023]; identical protein binding [GO:0042802]	collagen-containing extracellular matrix [GO:0062023]; extracellular region [GO:0005576]; cytoplasm [GO:0005737]
Nafisa_PRO5	EMILIN-3	EMILIN3	Q9NT22	Q9NT22	4.333	-0.2042	XT NP B	2023ms1276	NA	protein binding [GO:0005515]; extracellular matrix constituent conferring elasticity [GO:0030023]; identical protein binding [GO:0042802]	collagen-containing extracellular matrix [GO:0062023]; extracellular region [GO:0005576]; cytoplasm [GO:0005737]
Nafisa_PRO4	EMILIN-3	EMILIN3	Q9NT22	Q9NT22	4.4049	-0.1674	XT NP B	2023ms1276	NA	protein binding [GO:0005515]; extracellular matrix constituent conferring elasticity [GO:0030023]; identical protein binding [GO:0042802]	collagen-containing extracellular matrix [GO:0062023]; extracellular region [GO:0005576]; cytoplasm [GO:0005737]
Nafisa_PRO3	EMILIN-3	EMILIN3	Q9NT22	Q9NT22	4.2986	-0.2719	XT NP B	2023ms1276	NA	protein binding [GO:0005515]; extracellular matrix constituent conferring elasticity [GO:0030023]; identical protein binding [GO:0042802]	collagen-containing extracellular matrix [GO:0062023]; extracellular region [GO:0005576]; cytoplasm [GO:0005737]
Nafisa_PRO2	EMILIN-3	EMILIN3	Q9NT22	Q9NT22	4.3648	-0.187	XT NP B	2023ms1276	NA	protein binding [GO:0005515]; extracellular matrix constituent conferring elasticity [GO:0030023]; identical protein binding [GO:0042802]	collagen-containing extracellular matrix [GO:0062023]; extracellular region [GO:0005576]; cytoplasm [GO:0005737]
Nafisa_PRO1	EMILIN-3	EMILIN3	Q9NT22	Q9NT22	4.3751	-0.1722	XT NP B	2023ms1276	NA	protein binding [GO:0005515]; extracellular matrix constituent conferring elasticity [GO:0030023]; identical protein binding [GO:0042802]	collagen-containing extracellular matrix [GO:0062023]; extracellular region [GO:0005576]; cytoplasm [GO:0005737]
Nafisa_SEN7	GTPase NRas	NRAS	P01111	P01111	5.3733	0.7605	XT NP B	2023ms1276	MAPK cascade [GO:0000165]; positive regulation of endothelial cell proliferation [GO:0001938]; Ras protein signal transduction [GO:0007265]	GTPase activity [GO:0003924]; G protein activity [GO:0003925]; protein binding [GO:0005515]; protein-containing complex binding [GO:0044877]; GDP binding [GO:0019003]; GTP binding [GO:0005525]	Golgi membrane [GO:0000139]; endoplasmic reticulum membrane [GO:0005789]; cytosol [GO:0005829]; plasma membrane [GO:0005886]; membrane [GO:0016020]; extracellular exosome [GO:0070062]; tertiary granule membrane [GO:0070821]; Golgi apparatus [GO:0005794]
Nafisa_SEN6	GTPase NRas	NRAS	P01111	P01111	5.4303	0.8032	XT NP B	2023ms1276	MAPK cascade [GO:0000165]; positive regulation of endothelial cell proliferation [GO:0001938]; Ras protein signal transduction [GO:0007265]	GTPase activity [GO:0003924]; G protein activity [GO:0003925]; protein binding [GO:0005515]; protein-containing complex binding [GO:0044877]; GDP binding [GO:0019003]; GTP binding [GO:0005525]	Golgi membrane [GO:0000139]; endoplasmic reticulum membrane [GO:0005789]; cytosol [GO:0005829]; plasma membrane [GO:0005886]; membrane [GO:0016020]; extracellular exosome [GO:0070062]; tertiary granule membrane [GO:0070821]; Golgi apparatus [GO:0005794]
Nafisa_SEN5	GTPase NRas	NRAS	P01111	P01111	5.434	0.7809	XT NP B	2023ms1276	MAPK cascade [GO:0000165]; positive regulation of endothelial cell proliferation [GO:0001938]; Ras protein signal transduction [GO:0007265]	GTPase activity [GO:0003924]; G protein activity [GO:0003925]; protein binding [GO:0005515]; protein-containing complex binding [GO:0044877]; GDP binding [GO:0019003]; GTP binding [GO:0005525]	Golgi membrane [GO:0000139]; endoplasmic reticulum membrane [GO:0005789]; cytosol [GO:0005829]; plasma membrane [GO:0005886]; membrane [GO:0016020]; extracellular exosome [GO:0070062]; tertiary granule membrane [GO:0070821]; Golgi apparatus [GO:0005794]
