## Supplementary material for "A plasma proteomic signature links secretome of senescent monocytes to aging- and obesity-related clinical outcomes in humans": Table S1 (part 8 of 80)

### Sheet: Replicate Data (continued)
Table S1: Replicate Data from Quantification of Proteins from MS-Based Secretomics of Senescent and Non-Senescent Monocytes
Nafisa_SEN4	GTPase NRas	NRAS	P01111	P01111	5.3803	0.7599	XT NP B	2023ms1276	MAPK cascade [GO:0000165]; positive regulation of endothelial cell proliferation [GO:0001938]; Ras protein signal transduction [GO:0007265]	GTPase activity [GO:0003924]; G protein activity [GO:0003925]; protein binding [GO:0005515]; protein-containing complex binding [GO:0044877]; GDP binding [GO:0019003]; GTP binding [GO:0005525]	Golgi membrane [GO:0000139]; endoplasmic reticulum membrane [GO:0005789]; cytosol [GO:0005829]; plasma membrane [GO:0005886]; membrane [GO:0016020]; extracellular exosome [GO:0070062]; tertiary granule membrane [GO:0070821]; Golgi apparatus [GO:0005794]
Nafisa_SEN3	GTPase NRas	NRAS	P01111	P01111	5.4244	0.8047	XT NP B	2023ms1276	MAPK cascade [GO:0000165]; positive regulation of endothelial cell proliferation [GO:0001938]; Ras protein signal transduction [GO:0007265]	GTPase activity [GO:0003924]; G protein activity [GO:0003925]; protein binding [GO:0005515]; protein-containing complex binding [GO:0044877]; GDP binding [GO:0019003]; GTP binding [GO:0005525]	Golgi membrane [GO:0000139]; endoplasmic reticulum membrane [GO:0005789]; cytosol [GO:0005829]; plasma membrane [GO:0005886]; membrane [GO:0016020]; extracellular exosome [GO:0070062]; tertiary granule membrane [GO:0070821]; Golgi apparatus [GO:0005794]
Nafisa_SEN2	GTPase NRas	NRAS	P01111	P01111	5.4193	0.7864	XT NP B	2023ms1276	MAPK cascade [GO:0000165]; positive regulation of endothelial cell proliferation [GO:0001938]; Ras protein signal transduction [GO:0007265]	GTPase activity [GO:0003924]; G protein activity [GO:0003925]; protein binding [GO:0005515]; protein-containing complex binding [GO:0044877]; GDP binding [GO:0019003]; GTP binding [GO:0005525]	Golgi membrane [GO:0000139]; endoplasmic reticulum membrane [GO:0005789]; cytosol [GO:0005829]; plasma membrane [GO:0005886]; membrane [GO:0016020]; extracellular exosome [GO:0070062]; tertiary granule membrane [GO:0070821]; Golgi apparatus [GO:0005794]
Nafisa_SEN1	GTPase NRas	NRAS	P01111	P01111	5.4414	0.8237	XT NP B	2023ms1276	MAPK cascade [GO:0000165]; positive regulation of endothelial cell proliferation [GO:0001938]; Ras protein signal transduction [GO:0007265]	GTPase activity [GO:0003924]; G protein activity [GO:0003925]; protein binding [GO:0005515]; protein-containing complex binding [GO:0044877]; GDP binding [GO:0019003]; GTP binding [GO:0005525]	Golgi membrane [GO:0000139]; endoplasmic reticulum membrane [GO:0005789]; cytosol [GO:0005829]; plasma membrane [GO:0005886]; membrane [GO:0016020]; extracellular exosome [GO:0070062]; tertiary granule membrane [GO:0070821]; Golgi apparatus [GO:0005794]
Nafisa_PRO7	GTPase NRas	NRAS	P01111	P01111	5.0877	0.5328	XT NP B	2023ms1276	MAPK cascade [GO:0000165]; positive regulation of endothelial cell proliferation [GO:0001938]; Ras protein signal transduction [GO:0007265]	GTPase activity [GO:0003924]; G protein activity [GO:0003925]; protein binding [GO:0005515]; protein-containing complex binding [GO:0044877]; GDP binding [GO:0019003]; GTP binding [GO:0005525]	Golgi membrane [GO:0000139]; endoplasmic reticulum membrane [GO:0005789]; cytosol [GO:0005829]; plasma membrane [GO:0005886]; membrane [GO:0016020]; extracellular exosome [GO:0070062]; tertiary granule membrane [GO:0070821]; Golgi apparatus [GO:0005794]
Nafisa_PRO6	GTPase NRas	NRAS	P01111	P01111	5.1177	0.5726	XT NP B	2023ms1276	MAPK cascade [GO:0000165]; positive regulation of endothelial cell proliferation [GO:0001938]; Ras protein signal transduction [GO:0007265]	GTPase activity [GO:0003924]; G protein activity [GO:0003925]; protein binding [GO:0005515]; protein-containing complex binding [GO:0044877]; GDP binding [GO:0019003]; GTP binding [GO:0005525]	Golgi membrane [GO:0000139]; endoplasmic reticulum membrane [GO:0005789]; cytosol [GO:0005829]; plasma membrane [GO:0005886]; membrane [GO:0016020]; extracellular exosome [GO:0070062]; tertiary granule membrane [GO:0070821]; Golgi apparatus [GO:0005794]
Nafisa_PRO5	GTPase NRas	NRAS	P01111	P01111	5.0821	0.5449	XT NP B	2023ms1276	MAPK cascade [GO:0000165]; positive regulation of endothelial cell proliferation [GO:0001938]; Ras protein signal transduction [GO:0007265]	GTPase activity [GO:0003924]; G protein activity [GO:0003925]; protein binding [GO:0005515]; protein-containing complex binding [GO:0044877]; GDP binding [GO:0019003]; GTP binding [GO:0005525]	Golgi membrane [GO:0000139]; endoplasmic reticulum membrane [GO:0005789]; cytosol [GO:0005829]; plasma membrane [GO:0005886]; membrane [GO:0016020]; extracellular exosome [GO:0070062]; tertiary granule membrane [GO:0070821]; Golgi apparatus [GO:0005794]
Nafisa_PRO4	GTPase NRas	NRAS	P01111	P01111	5.1396	0.5674	XT NP B	2023ms1276	MAPK cascade [GO:0000165]; positive regulation of endothelial cell proliferation [GO:0001938]; Ras protein signal transduction [GO:0007265]	GTPase activity [GO:0003924]; G protein activity [GO:0003925]; protein binding [GO:0005515]; protein-containing complex binding [GO:0044877]; GDP binding [GO:0019003]; GTP binding [GO:0005525]	Golgi membrane [GO:0000139]; endoplasmic reticulum membrane [GO:0005789]; cytosol [GO:0005829]; plasma membrane [GO:0005886]; membrane [GO:0016020]; extracellular exosome [GO:0070062]; tertiary granule membrane [GO:0070821]; Golgi apparatus [GO:0005794]
Nafisa_PRO3	GTPase NRas	NRAS	P01111	P01111	5.1196	0.5491	XT NP B	2023ms1276	MAPK cascade [GO:0000165]; positive regulation of endothelial cell proliferation [GO:0001938]; Ras protein signal transduction [GO:0007265]	GTPase activity [GO:0003924]; G protein activity [GO:0003925]; protein binding [GO:0005515]; protein-containing complex binding [GO:0044877]; GDP binding [GO:0019003]; GTP binding [GO:0005525]	Golgi membrane [GO:0000139]; endoplasmic reticulum membrane [GO:0005789]; cytosol [GO:0005829]; plasma membrane [GO:0005886]; membrane [GO:0016020]; extracellular exosome [GO:0070062]; tertiary granule membrane [GO:0070821]; Golgi apparatus [GO:0005794]
Nafisa_PRO2	GTPase NRas	NRAS	P01111	P01111	5.1178	0.566	XT NP B	2023ms1276	MAPK cascade [GO:0000165]; positive regulation of endothelial cell proliferation [GO:0001938]; Ras protein signal transduction [GO:0007265]	GTPase activity [GO:0003924]; G protein activity [GO:0003925]; protein binding [GO:0005515]; protein-containing complex binding [GO:0044877]; GDP binding [GO:0019003]; GTP binding [GO:0005525]	Golgi membrane [GO:0000139]; endoplasmic reticulum membrane [GO:0005789]; cytosol [GO:0005829]; plasma membrane [GO:0005886]; membrane [GO:0016020]; extracellular exosome [GO:0070062]; tertiary granule membrane [GO:0070821]; Golgi apparatus [GO:0005794]
Nafisa_PRO1	GTPase NRas	NRAS	P01111	P01111	5.1107	0.5634	XT NP B	2023ms1276	MAPK cascade [GO:0000165]; positive regulation of endothelial cell proliferation [GO:0001938]; Ras protein signal transduction [GO:0007265]	GTPase activity [GO:0003924]; G protein activity [GO:0003925]; protein binding [GO:0005515]; protein-containing complex binding [GO:0044877]; GDP binding [GO:0019003]; GTP binding [GO:0005525]	Golgi membrane [GO:0000139]; endoplasmic reticulum membrane [GO:0005789]; cytosol [GO:0005829]; plasma membrane [GO:0005886]; membrane [GO:0016020]; extracellular exosome [GO:0070062]; tertiary granule membrane [GO:0070821]; Golgi apparatus [GO:0005794]
Nafisa_SEN7	Fatty acid-binding protein 5	FABP5	E7DVW5	P55052	4.8673	0.2545	XT NP B	2023ms1276	NA	NA	NA
Nafisa_SEN6	Fatty acid-binding protein 5	FABP5	E7DVW5	P55052	4.8841	0.257	XT NP B	2023ms1276	NA	NA	NA
Nafisa_SEN5	Fatty acid-binding protein 5	FABP5	E7DVW5	P55052	4.8167	0.1636	XT NP B	2023ms1276	NA	NA	NA
Nafisa_SEN4	Fatty acid-binding protein 5	FABP5	E7DVW5	P55052	4.8636	0.2432	XT NP B	2023ms1276	NA	NA	NA
Nafisa_SEN3	Fatty acid-binding protein 5	FABP5	E7DVW5	P55052	4.8479	0.2283	XT NP B	2023ms1276	NA	NA	NA
Nafisa_SEN2	Fatty acid-binding protein 5	FABP5	E7DVW5	P55052	4.8671	0.2341	XT NP B	2023ms1276	NA	NA	NA
Nafisa_SEN1	Fatty acid-binding protein 5	FABP5	E7DVW5	P55052	4.8925	0.2748	XT NP B	2023ms1276	NA	NA	NA
Nafisa_PRO7	Fatty acid-binding protein 5	FABP5	E7DVW5	P55052	4.9326	0.3778	XT NP B	2023ms1276	NA	NA	NA
Nafisa_PRO6	Fatty acid-binding protein 5	FABP5	E7DVW5	P55052	4.9193	0.3742	XT NP B	2023ms1276	NA	NA	NA
Nafisa_PRO5	Fatty acid-binding protein 5	FABP5	E7DVW5	P55052	4.914	0.3768	XT NP B	2023ms1276	NA	NA	NA
Nafisa_PRO4	Fatty acid-binding protein 5	FABP5	E7DVW5	P55052	4.902	0.3297	XT NP B	2023ms1276	NA	NA	NA
Nafisa_PRO3	Fatty acid-binding protein 5	FABP5	E7DVW5	P55052	4.9009	0.3303	XT NP B	2023ms1276	NA	NA	NA
Nafisa_PRO2	Fatty acid-binding protein 5	FABP5	E7DVW5	P55052	4.8827	0.331	XT NP B	2023ms1276	NA	NA	NA
Nafisa_PRO1	Fatty acid-binding protein 5	FABP5	E7DVW5	P55052	4.9199	0.3727	XT NP B	2023ms1276	NA	NA	NA
Nafisa_SEN7	Phosphatidylinositol 4-kinase type 2-alpha	PI4K2A	Q9BTU6	Q9BTU6	4.1867	-0.4261	XT NP A	2023ms1276	basophil degranulation [GO:0002561]; phosphatidylinositol biosynthetic process [GO:0006661]; phosphorylation [GO:0016310]; phosphatidylinositol phosphate biosynthetic process [GO:0046854]; endosome organization [GO:0007032]; Golgi organization [GO:0007030]	magnesium ion binding [GO:0000287]; 1-phosphatidylinositol 4-kinase activity [GO:0004430]; protein binding [GO:0005515]; ATP binding [GO:0005524]; AP-3 adaptor complex binding [GO:0035651]	mitochondrion [GO:0005739]; lysosomal membrane [GO:0005765]; endosome [GO:0005768]; cytosol [GO:0005829]; plasma membrane [GO:0005886]; integral component of plasma membrane [GO:0005887]; membrane [GO:0016020]; dendrite [GO:0030425]; synaptic vesicle membrane [GO:0030672]; intrinsic component of membrane [GO:0031224]; cytoplasmic vesicle [GO:0031410]; early endosome membrane [GO:0031901]; growing cell tip [GO:0035838]; presynaptic membrane [GO:0042734]; neuron projection [GO:0043005]; neuronal cell body [GO:0043025]; perikaryon [GO:0043204]; membrane raft [GO:0045121]; trans-Golgi network [GO:0005802]
Nafisa_SEN6	Phosphatidylinositol 4-kinase type 2-alpha	PI4K2A	Q9BTU6	Q9BTU6	4.3019	-0.3252	XT NP A	2023ms1276	basophil degranulation [GO:0002561]; phosphatidylinositol biosynthetic process [GO:0006661]; phosphorylation [GO:0016310]; phosphatidylinositol phosphate biosynthetic process [GO:0046854]; endosome organization [GO:0007032]; Golgi organization [GO:0007030]	magnesium ion binding [GO:0000287]; 1-phosphatidylinositol 4-kinase activity [GO:0004430]; protein binding [GO:0005515]; ATP binding [GO:0005524]; AP-3 adaptor complex binding [GO:0035651]	mitochondrion [GO:0005739]; lysosomal membrane [GO:0005765]; endosome [GO:0005768]; cytosol [GO:0005829]; plasma membrane [GO:0005886]; integral component of plasma membrane [GO:0005887]; membrane [GO:0016020]; dendrite [GO:0030425]; synaptic vesicle membrane [GO:0030672]; intrinsic component of membrane [GO:0031224]; cytoplasmic vesicle [GO:0031410]; early endosome membrane [GO:0031901]; growing cell tip [GO:0035838]; presynaptic membrane [GO:0042734]; neuron projection [GO:0043005]; neuronal cell body [GO:0043025]; perikaryon [GO:0043204]; membrane raft [GO:0045121]; trans-Golgi network [GO:0005802]
Nafisa_SEN5	Phosphatidylinositol 4-kinase type 2-alpha	PI4K2A	Q9BTU6	Q9BTU6	4.3064	-0.3467	XT NP A	2023ms1276	basophil degranulation [GO:0002561]; phosphatidylinositol biosynthetic process [GO:0006661]; phosphorylation [GO:0016310]; phosphatidylinositol phosphate biosynthetic process [GO:0046854]; endosome organization [GO:0007032]; Golgi organization [GO:0007030]	magnesium ion binding [GO:0000287]; 1-phosphatidylinositol 4-kinase activity [GO:0004430]; protein binding [GO:0005515]; ATP binding [GO:0005524]; AP-3 adaptor complex binding [GO:0035651]	mitochondrion [GO:0005739]; lysosomal membrane [GO:0005765]; endosome [GO:0005768]; cytosol [GO:0005829]; plasma membrane [GO:0005886]; integral component of plasma membrane [GO:0005887]; membrane [GO:0016020]; dendrite [GO:0030425]; synaptic vesicle membrane [GO:0030672]; intrinsic component of membrane [GO:0031224]; cytoplasmic vesicle [GO:0031410]; early endosome membrane [GO:0031901]; growing cell tip [GO:0035838]; presynaptic membrane [GO:0042734]; neuron projection [GO:0043005]; neuronal cell body [GO:0043025]; perikaryon [GO:0043204]; membrane raft [GO:0045121]; trans-Golgi network [GO:0005802]
Nafisa_SEN4	Phosphatidylinositol 4-kinase type 2-alpha	PI4K2A	Q9BTU6	Q9BTU6	4.2963	-0.324	XT NP A	2023ms1276	basophil degranulation [GO:0002561]; phosphatidylinositol biosynthetic process [GO:0006661]; phosphorylation [GO:0016310]; phosphatidylinositol phosphate biosynthetic process [GO:0046854]; endosome organization [GO:0007032]; Golgi organization [GO:0007030]	magnesium ion binding [GO:0000287]; 1-phosphatidylinositol 4-kinase activity [GO:0004430]; protein binding [GO:0005515]; ATP binding [GO:0005524]; AP-3 adaptor complex binding [GO:0035651]	mitochondrion [GO:0005739]; lysosomal membrane [GO:0005765]; endosome [GO:0005768]; cytosol [GO:0005829]; plasma membrane [GO:0005886]; integral component of plasma membrane [GO:0005887]; membrane [GO:0016020]; dendrite [GO:0030425]; synaptic vesicle membrane [GO:0030672]; intrinsic component of membrane [GO:0031224]; cytoplasmic vesicle [GO:0031410]; early endosome membrane [GO:0031901]; growing cell tip [GO:0035838]; presynaptic membrane [GO:0042734]; neuron projection [GO:0043005]; neuronal cell body [GO:0043025]; perikaryon [GO:0043204]; membrane raft [GO:0045121]; trans-Golgi network [GO:0005802]
Nafisa_SEN3	Phosphatidylinositol 4-kinase type 2-alpha	PI4K2A	Q9BTU6	Q9BTU6	4.3474	-0.2723	XT NP A	2023ms1276	basophil degranulation [GO:0002561]; phosphatidylinositol biosynthetic process [GO:0006661]; phosphorylation [GO:0016310]; phosphatidylinositol phosphate biosynthetic process [GO:0046854]; endosome organization [GO:0007032]; Golgi organization [GO:0007030]	magnesium ion binding [GO:0000287]; 1-phosphatidylinositol 4-kinase activity [GO:0004430]; protein binding [GO:0005515]; ATP binding [GO:0005524]; AP-3 adaptor complex binding [GO:0035651]	mitochondrion [GO:0005739]; lysosomal membrane [GO:0005765]; endosome [GO:0005768]; cytosol [GO:0005829]; plasma membrane [GO:0005886]; integral component of plasma membrane [GO:0005887]; membrane [GO:0016020]; dendrite [GO:0030425]; synaptic vesicle membrane [GO:0030672]; intrinsic component of membrane [GO:0031224]; cytoplasmic vesicle [GO:0031410]; early endosome membrane [GO:0031901]; growing cell tip [GO:0035838]; presynaptic membrane [GO:0042734]; neuron projection [GO:0043005]; neuronal cell body [GO:0043025]; perikaryon [GO:0043204]; membrane raft [GO:0045121]; trans-Golgi network [GO:0005802]
Nafisa_SEN2	Phosphatidylinositol 4-kinase type 2-alpha	PI4K2A	Q9BTU6	Q9BTU6	4.2659	-0.367	XT NP A	2023ms1276	basophil degranulation [GO:0002561]; phosphatidylinositol biosynthetic process [GO:0006661]; phosphorylation [GO:0016310]; phosphatidylinositol phosphate biosynthetic process [GO:0046854]; endosome organization [GO:0007032]; Golgi organization [GO:0007030]	magnesium ion binding [GO:0000287]; 1-phosphatidylinositol 4-kinase activity [GO:0004430]; protein binding [GO:0005515]; ATP binding [GO:0005524]; AP-3 adaptor complex binding [GO:0035651]	mitochondrion [GO:0005739]; lysosomal membrane [GO:0005765]; endosome [GO:0005768]; cytosol [GO:0005829]; plasma membrane [GO:0005886]; integral component of plasma membrane [GO:0005887]; membrane [GO:0016020]; dendrite [GO:0030425]; synaptic vesicle membrane [GO:0030672]; intrinsic component of membrane [GO:0031224]; cytoplasmic vesicle [GO:0031410]; early endosome membrane [GO:0031901]; growing cell tip [GO:0035838]; presynaptic membrane [GO:0042734]; neuron projection [GO:0043005]; neuronal cell body [GO:0043025]; perikaryon [GO:0043204]; membrane raft [GO:0045121]; trans-Golgi network [GO:0005802]
Nafisa_SEN1	Phosphatidylinositol 4-kinase type 2-alpha	PI4K2A	Q9BTU6	Q9BTU6	4.3586	-0.2591	XT NP A	2023ms1276	basophil degranulation [GO:0002561]; phosphatidylinositol biosynthetic process [GO:0006661]; phosphorylation [GO:0016310]; phosphatidylinositol phosphate biosynthetic process [GO:0046854]; endosome organization [GO:0007032]; Golgi organization [GO:0007030]	magnesium ion binding [GO:0000287]; 1-phosphatidylinositol 4-kinase activity [GO:0004430]; protein binding [GO:0005515]; ATP binding [GO:0005524]; AP-3 adaptor complex binding [GO:0035651]	mitochondrion [GO:0005739]; lysosomal membrane [GO:0005765]; endosome [GO:0005768]; cytosol [GO:0005829]; plasma membrane [GO:0005886]; integral component of plasma membrane [GO:0005887]; membrane [GO:0016020]; dendrite [GO:0030425]; synaptic vesicle membrane [GO:0030672]; intrinsic component of membrane [GO:0031224]; cytoplasmic vesicle [GO:0031410]; early endosome membrane [GO:0031901]; growing cell tip [GO:0035838]; presynaptic membrane [GO:0042734]; neuron projection [GO:0043005]; neuronal cell body [GO:0043025]; perikaryon [GO:0043204]; membrane raft [GO:0045121]; trans-Golgi network [GO:0005802]
Nafisa_PRO6	Phosphatidylinositol 4-kinase type 2-alpha	PI4K2A	Q9BTU6	Q9BTU6	4.0898	-0.4552	XT NP A	2023ms1276	basophil degranulation [GO:0002561]; phosphatidylinositol biosynthetic process [GO:0006661]; phosphorylation [GO:0016310]; phosphatidylinositol phosphate biosynthetic process [GO:0046854]; endosome organization [GO:0007032]; Golgi organization [GO:0007030]	magnesium ion binding [GO:0000287]; 1-phosphatidylinositol 4-kinase activity [GO:0004430]; protein binding [GO:0005515]; ATP binding [GO:0005524]; AP-3 adaptor complex binding [GO:0035651]	mitochondrion [GO:0005739]; lysosomal membrane [GO:0005765]; endosome [GO:0005768]; cytosol [GO:0005829]; plasma membrane [GO:0005886]; integral component of plasma membrane [GO:0005887]; membrane [GO:0016020]; dendrite [GO:0030425]; synaptic vesicle membrane [GO:0030672]; intrinsic component of membrane [GO:0031224]; cytoplasmic vesicle [GO:0031410]; early endosome membrane [GO:0031901]; growing cell tip [GO:0035838]; presynaptic membrane [GO:0042734]; neuron projection [GO:0043005]; neuronal cell body [GO:0043025]; perikaryon [GO:0043204]; membrane raft [GO:0045121]; trans-Golgi network [GO:0005802]
Nafisa_PRO5	Phosphatidylinositol 4-kinase type 2-alpha	PI4K2A	Q9BTU6	Q9BTU6	3.8302	-0.707	XT NP A	2023ms1276	basophil degranulation [GO:0002561]; phosphatidylinositol biosynthetic process [GO:0006661]; phosphorylation [GO:0016310]; phosphatidylinositol phosphate biosynthetic process [GO:0046854]; endosome organization [GO:0007032]; Golgi organization [GO:0007030]	magnesium ion binding [GO:0000287]; 1-phosphatidylinositol 4-kinase activity [GO:0004430]; protein binding [GO:0005515]; ATP binding [GO:0005524]; AP-3 adaptor complex binding [GO:0035651]	mitochondrion [GO:0005739]; lysosomal membrane [GO:0005765]; endosome [GO:0005768]; cytosol [GO:0005829]; plasma membrane [GO:0005886]; integral component of plasma membrane [GO:0005887]; membrane [GO:0016020]; dendrite [GO:0030425]; synaptic vesicle membrane [GO:0030672]; intrinsic component of membrane [GO:0031224]; cytoplasmic vesicle [GO:0031410]; early endosome membrane [GO:0031901]; growing cell tip [GO:0035838]; presynaptic membrane [GO:0042734]; neuron projection [GO:0043005]; neuronal cell body [GO:0043025]; perikaryon [GO:0043204]; membrane raft [GO:0045121]; trans-Golgi network [GO:0005802]
Nafisa_PRO3	Phosphatidylinositol 4-kinase type 2-alpha	PI4K2A	Q9BTU6	Q9BTU6	4.2755	-0.2951	XT NP A	2023ms1276	basophil degranulation [GO:0002561]; phosphatidylinositol biosynthetic process [GO:0006661]; phosphorylation [GO:0016310]; phosphatidylinositol phosphate biosynthetic process [GO:0046854]; endosome organization [GO:0007032]; Golgi organization [GO:0007030]	magnesium ion binding [GO:0000287]; 1-phosphatidylinositol 4-kinase activity [GO:0004430]; protein binding [GO:0005515]; ATP binding [GO:0005524]; AP-3 adaptor complex binding [GO:0035651]	mitochondrion [GO:0005739]; lysosomal membrane [GO:0005765]; endosome [GO:0005768]; cytosol [GO:0005829]; plasma membrane [GO:0005886]; integral component of plasma membrane [GO:0005887]; membrane [GO:0016020]; dendrite [GO:0030425]; synaptic vesicle membrane [GO:0030672]; intrinsic component of membrane [GO:0031224]; cytoplasmic vesicle [GO:0031410]; early endosome membrane [GO:0031901]; growing cell tip [GO:0035838]; presynaptic membrane [GO:0042734]; neuron projection [GO:0043005]; neuronal cell body [GO:0043025]; perikaryon [GO:0043204]; membrane raft [GO:0045121]; trans-Golgi network [GO:0005802]
Nafisa_PRO2	Phosphatidylinositol 4-kinase type 2-alpha	PI4K2A	Q9BTU6	Q9BTU6	3.8537	-0.6981	XT NP A	2023ms1276	basophil degranulation [GO:0002561]; phosphatidylinositol biosynthetic process [GO:0006661]; phosphorylation [GO:0016310]; phosphatidylinositol phosphate biosynthetic process [GO:0046854]; endosome organization [GO:0007032]; Golgi organization [GO:0007030]	magnesium ion binding [GO:0000287]; 1-phosphatidylinositol 4-kinase activity [GO:0004430]; protein binding [GO:0005515]; ATP binding [GO:0005524]; AP-3 adaptor complex binding [GO:0035651]	mitochondrion [GO:0005739]; lysosomal membrane [GO:0005765]; endosome [GO:0005768]; cytosol [GO:0005829]; plasma membrane [GO:0005886]; integral component of plasma membrane [GO:0005887]; membrane [GO:0016020]; dendrite [GO:0030425]; synaptic vesicle membrane [GO:0030672]; intrinsic component of membrane [GO:0031224]; cytoplasmic vesicle [GO:0031410]; early endosome membrane [GO:0031901]; growing cell tip [GO:0035838]; presynaptic membrane [GO:0042734]; neuron projection [GO:0043005]; neuronal cell body [GO:0043025]; perikaryon [GO:0043204]; membrane raft [GO:0045121]; trans-Golgi network [GO:0005802]
Nafisa_PRO1	Phosphatidylinositol 4-kinase type 2-alpha	PI4K2A	Q9BTU6	Q9BTU6	4.1893	-0.3579	XT NP A	2023ms1276	basophil degranulation [GO:0002561]; phosphatidylinositol biosynthetic process [GO:0006661]; phosphorylation [GO:0016310]; phosphatidylinositol phosphate biosynthetic process [GO:0046854]; endosome organization [GO:0007032]; Golgi organization [GO:0007030]	magnesium ion binding [GO:0000287]; 1-phosphatidylinositol 4-kinase activity [GO:0004430]; protein binding [GO:0005515]; ATP binding [GO:0005524]; AP-3 adaptor complex binding [GO:0035651]	mitochondrion [GO:0005739]; lysosomal membrane [GO:0005765]; endosome [GO:0005768]; cytosol [GO:0005829]; plasma membrane [GO:0005886]; integral component of plasma membrane [GO:0005887]; membrane [GO:0016020]; dendrite [GO:0030425]; synaptic vesicle membrane [GO:0030672]; intrinsic component of membrane [GO:0031224]; cytoplasmic vesicle [GO:0031410]; early endosome membrane [GO:0031901]; growing cell tip [GO:0035838]; presynaptic membrane [GO:0042734]; neuron projection [GO:0043005]; neuronal cell body [GO:0043025]; perikaryon [GO:0043204]; membrane raft [GO:0045121]; trans-Golgi network [GO:0005802]
Nafisa_SEN7	Cytokine receptor-like factor 3	CRLF3	Q8IUI8	Q8IUI8	4.372	-0.2408	XT NP B	2023ms1276	G1/S transition of mitotic cell cycle [GO:0000082]; negative regulation of cell growth [GO:0030308]; positive regulation of transcription, DNA-templated [GO:0045893]; positive regulation of transcription by RNA polymerase II [GO:0045944]; positive regulation of receptor signaling pathway via JAK-STAT [GO:0046427]; regulation of cell cycle [GO:0051726]	protein binding [GO:0005515]; identical protein binding [GO:0042802]; DNA binding [GO:0003677]	cytoplasm [GO:0005737]; cytosol [GO:0005829]; plasma membrane [GO:0005886]; nucleus [GO:0005634]
Nafisa_SEN6	Cytokine receptor-like factor 3	CRLF3	Q8IUI8	Q8IUI8	4.3853	-0.2418	XT NP B	2023ms1276	G1/S transition of mitotic cell cycle [GO:0000082]; negative regulation of cell growth [GO:0030308]; positive regulation of transcription, DNA-templated [GO:0045893]; positive regulation of transcription by RNA polymerase II [GO:0045944]; positive regulation of receptor signaling pathway via JAK-STAT [GO:0046427]; regulation of cell cycle [GO:0051726]	protein binding [GO:0005515]; identical protein binding [GO:0042802]; DNA binding [GO:0003677]	cytoplasm [GO:0005737]; cytosol [GO:0005829]; plasma membrane [GO:0005886]; nucleus [GO:0005634]
Nafisa_SEN5	Cytokine receptor-like factor 3	CRLF3	Q8IUI8	Q8IUI8	4.4657	-0.1874	XT NP B	2023ms1276	G1/S transition of mitotic cell cycle [GO:0000082]; negative regulation of cell growth [GO:0030308]; positive regulation of transcription, DNA-templated [GO:0045893]; positive regulation of transcription by RNA polymerase II [GO:0045944]; positive regulation of receptor signaling pathway via JAK-STAT [GO:0046427]; regulation of cell cycle [GO:0051726]	protein binding [GO:0005515]; identical protein binding [GO:0042802]; DNA binding [GO:0003677]	cytoplasm [GO:0005737]; cytosol [GO:0005829]; plasma membrane [GO:0005886]; nucleus [GO:0005634]
Nafisa_SEN4	Cytokine receptor-like factor 3	CRLF3	Q8IUI8	Q8IUI8	4.3641	-0.2563	XT NP B	2023ms1276	G1/S transition of mitotic cell cycle [GO:0000082]; negative regulation of cell growth [GO:0030308]; positive regulation of transcription, DNA-templated [GO:0045893]; positive regulation of transcription by RNA polymerase II [GO:0045944]; positive regulation of receptor signaling pathway via JAK-STAT [GO:0046427]; regulation of cell cycle [GO:0051726]	protein binding [GO:0005515]; identical protein binding [GO:0042802]; DNA binding [GO:0003677]	cytoplasm [GO:0005737]; cytosol [GO:0005829]; plasma membrane [GO:0005886]; nucleus [GO:0005634]
Nafisa_SEN3	Cytokine receptor-like factor 3	CRLF3	Q8IUI8	Q8IUI8	4.31	-0.3096	XT NP B	2023ms1276	G1/S transition of mitotic cell cycle [GO:0000082]; negative regulation of cell growth [GO:0030308]; positive regulation of transcription, DNA-templated [GO:0045893]; positive regulation of transcription by RNA polymerase II [GO:0045944]; positive regulation of receptor signaling pathway via JAK-STAT [GO:0046427]; regulation of cell cycle [GO:0051726]	protein binding [GO:0005515]; identical protein binding [GO:0042802]; DNA binding [GO:0003677]	cytoplasm [GO:0005737]; cytosol [GO:0005829]; plasma membrane [GO:0005886]; nucleus [GO:0005634]
Nafisa_SEN2	Cytokine receptor-like factor 3	CRLF3	Q8IUI8	Q8IUI8	4.3647	-0.2682	XT NP B	2023ms1276	G1/S transition of mitotic cell cycle [GO:0000082]; negative regulation of cell growth [GO:0030308]; positive regulation of transcription, DNA-templated [GO:0045893]; positive regulation of transcription by RNA polymerase II [GO:0045944]; positive regulation of receptor signaling pathway via JAK-STAT [GO:0046427]; regulation of cell cycle [GO:0051726]	protein binding [GO:0005515]; identical protein binding [GO:0042802]; DNA binding [GO:0003677]	cytoplasm [GO:0005737]; cytosol [GO:0005829]; plasma membrane [GO:0005886]; nucleus [GO:0005634]
Nafisa_SEN1	Cytokine receptor-like factor 3	CRLF3	Q8IUI8	Q8IUI8	4.3867	-0.231	XT NP B	2023ms1276	G1/S transition of mitotic cell cycle [GO:0000082]; negative regulation of cell growth [GO:0030308]; positive regulation of transcription, DNA-templated [GO:0045893]; positive regulation of transcription by RNA polymerase II [GO:0045944]; positive regulation of receptor signaling pathway via JAK-STAT [GO:0046427]; regulation of cell cycle [GO:0051726]	protein binding [GO:0005515]; identical protein binding [GO:0042802]; DNA binding [GO:0003677]	cytoplasm [GO:0005737]; cytosol [GO:0005829]; plasma membrane [GO:0005886]; nucleus [GO:0005634]
Nafisa_PRO7	Cytokine receptor-like factor 3	CRLF3	Q8IUI8	Q8IUI8	4.1011	-0.4538	XT NP B	2023ms1276	G1/S transition of mitotic cell cycle [GO:0000082]; negative regulation of cell growth [GO:0030308]; positive regulation of transcription, DNA-templated [GO:0045893]; positive regulation of transcription by RNA polymerase II [GO:0045944]; positive regulation of receptor signaling pathway via JAK-STAT [GO:0046427]; regulation of cell cycle [GO:0051726]	protein binding [GO:0005515]; identical protein binding [GO:0042802]; DNA binding [GO:0003677]	cytoplasm [GO:0005737]; cytosol [GO:0005829]; plasma membrane [GO:0005886]; nucleus [GO:0005634]
Nafisa_PRO6	Cytokine receptor-like factor 3	CRLF3	Q8IUI8	Q8IUI8	4.318	-0.227	XT NP B	2023ms1276	G1/S transition of mitotic cell cycle [GO:0000082]; negative regulation of cell growth [GO:0030308]; positive regulation of transcription, DNA-templated [GO:0045893]; positive regulation of transcription by RNA polymerase II [GO:0045944]; positive regulation of receptor signaling pathway via JAK-STAT [GO:0046427]; regulation of cell cycle [GO:0051726]	protein binding [GO:0005515]; identical protein binding [GO:0042802]; DNA binding [GO:0003677]	cytoplasm [GO:0005737]; cytosol [GO:0005829]; plasma membrane [GO:0005886]; nucleus [GO:0005634]
Nafisa_PRO5	Cytokine receptor-like factor 3	CRLF3	Q8IUI8	Q8IUI8	4.1361	-0.4011	XT NP B	2023ms1276	G1/S transition of mitotic cell cycle [GO:0000082]; negative regulation of cell growth [GO:0030308]; positive regulation of transcription, DNA-templated [GO:0045893]; positive regulation of transcription by RNA polymerase II [GO:0045944]; positive regulation of receptor signaling pathway via JAK-STAT [GO:0046427]; regulation of cell cycle [GO:0051726]	protein binding [GO:0005515]; identical protein binding [GO:0042802]; DNA binding [GO:0003677]	cytoplasm [GO:0005737]; cytosol [GO:0005829]; plasma membrane [GO:0005886]; nucleus [GO:0005634]
Nafisa_PRO4	Cytokine receptor-like factor 3	CRLF3	Q8IUI8	Q8IUI8	4.1489	-0.4233	XT NP B	2023ms1276	G1/S transition of mitotic cell cycle [GO:0000082]; negative regulation of cell growth [GO:0030308]; positive regulation of transcription, DNA-templated [GO:0045893]; positive regulation of transcription by RNA polymerase II [GO:0045944]; positive regulation of receptor signaling pathway via JAK-STAT [GO:0046427]; regulation of cell cycle [GO:0051726]	protein binding [GO:0005515]; identical protein binding [GO:0042802]; DNA binding [GO:0003677]	cytoplasm [GO:0005737]; cytosol [GO:0005829]; plasma membrane [GO:0005886]; nucleus [GO:0005634]
Nafisa_PRO3	Cytokine receptor-like factor 3	CRLF3	Q8IUI8	Q8IUI8	4.2789	-0.2917	XT NP B	2023ms1276	G1/S transition of mitotic cell cycle [GO:0000082]; negative regulation of cell growth [GO:0030308]; positive regulation of transcription, DNA-templated [GO:0045893]; positive regulation of transcription by RNA polymerase II [GO:0045944]; positive regulation of receptor signaling pathway via JAK-STAT [GO:0046427]; regulation of cell cycle [GO:0051726]	protein binding [GO:0005515]; identical protein binding [GO:0042802]; DNA binding [GO:0003677]	cytoplasm [GO:0005737]; cytosol [GO:0005829]; plasma membrane [GO:0005886]; nucleus [GO:0005634]
Nafisa_PRO2	Cytokine receptor-like factor 3	CRLF3	Q8IUI8	Q8IUI8	4.1372	-0.4146	XT NP B	2023ms1276	G1/S transition of mitotic cell cycle [GO:0000082]; negative regulation of cell growth [GO:0030308]; positive regulation of transcription, DNA-templated [GO:0045893]; positive regulation of transcription by RNA polymerase II [GO:0045944]; positive regulation of receptor signaling pathway via JAK-STAT [GO:0046427]; regulation of cell cycle [GO:0051726]	protein binding [GO:0005515]; identical protein binding [GO:0042802]; DNA binding [GO:0003677]	cytoplasm [GO:0005737]; cytosol [GO:0005829]; plasma membrane [GO:0005886]; nucleus [GO:0005634]
Nafisa_PRO1	Cytokine receptor-like factor 3	CRLF3	Q8IUI8	Q8IUI8	4.1966	-0.3507	XT NP B	2023ms1276	G1/S transition of mitotic cell cycle [GO:0000082]; negative regulation of cell growth [GO:0030308]; positive regulation of transcription, DNA-templated [GO:0045893]; positive regulation of transcription by RNA polymerase II [GO:0045944]; positive regulation of receptor signaling pathway via JAK-STAT [GO:0046427]; regulation of cell cycle [GO:0051726]	protein binding [GO:0005515]; identical protein binding [GO:0042802]; DNA binding [GO:0003677]	cytoplasm [GO:0005737]; cytosol [GO:0005829]; plasma membrane [GO:0005886]; nucleus [GO:0005634]
Nafisa_SEN7	Heat shock protein family A (Hsp70) member 6	HSPA6	B3KSM6	F1MWU9	4.5779	-0.0349	XT NP A	2023ms1276	NA	NA	NA
Nafisa_SEN6	Heat shock protein family A (Hsp70) member 6	HSPA6	B3KSM6	F1MWU9	4.5283	-0.0988	XT NP A	2023ms1276	NA	NA	NA
Nafisa_SEN5	Heat shock protein family A (Hsp70) member 6	HSPA6	B3KSM6	F1MWU9	4.6303	-0.0228	XT NP A	2023ms1276	NA	NA	NA
Nafisa_SEN4	Heat shock protein family A (Hsp70) member 6	HSPA6	B3KSM6	F1MWU9	4.704	0.0836	XT NP A	2023ms1276	NA	NA	NA
Nafisa_SEN3	Heat shock protein family A (Hsp70) member 6	HSPA6	B3KSM6	F1MWU9	4.6676	0.048	XT NP A	2023ms1276	NA	NA	NA
Nafisa_SEN2	Heat shock protein family A (Hsp70) member 6	HSPA6	B3KSM6	F1MWU9	4.5362	-0.0968	XT NP A	2023ms1276	NA	NA	NA
Nafisa_SEN1	Heat shock protein family A (Hsp70) member 6	HSPA6	B3KSM6	F1MWU9	4.5539	-0.0638	XT NP A	2023ms1276	NA	NA	NA
Nafisa_PRO7	Heat shock protein family A (Hsp70) member 6	HSPA6	B3KSM6	F1MWU9	4.6144	0.0596	XT NP A	2023ms1276	NA	NA	NA
Nafisa_PRO6	Heat shock protein family A (Hsp70) member 6	HSPA6	B3KSM6	F1MWU9	4.6585	0.1135	XT NP A	2023ms1276	NA	NA	NA
Nafisa_PRO5	Heat shock protein family A (Hsp70) member 6	HSPA6	B3KSM6	F1MWU9	4.7222	0.185	XT NP A	2023ms1276	NA	NA	NA
Nafisa_PRO4	Heat shock protein family A (Hsp70) member 6	HSPA6	B3KSM6	F1MWU9	4.9418	0.3696	XT NP A	2023ms1276	NA	NA	NA
Nafisa_PRO3	Heat shock protein family A (Hsp70) member 6	HSPA6	B3KSM6	F1MWU9	4.9005	0.33	XT NP A	2023ms1276	NA	NA	NA
Nafisa_PRO2	Heat shock protein family A (Hsp70) member 6	HSPA6	B3KSM6	F1MWU9	4.7377	0.1859	XT NP A	2023ms1276	NA	NA	NA
Nafisa_PRO1	Heat shock protein family A (Hsp70) member 6	HSPA6	B3KSM6	F1MWU9	4.6606	0.1133	XT NP A	2023ms1276	NA	NA	NA
Nafisa_SEN7	AP-2 complex subunit alpha-2	AP2A2	O94973	Q0VCK5	5.3979	0.7851	XT NP A	2023ms1276	NA	NA	NA
Nafisa_SEN6	AP-2 complex subunit alpha-2	AP2A2	O94973	Q0VCK5	5.2801	0.653	XT NP A	2023ms1276	NA	NA	NA
Nafisa_SEN5	AP-2 complex subunit alpha-2	AP2A2	O94973	Q0VCK5	5.5875	0.9344	XT NP A	2023ms1276	NA	NA	NA
Nafisa_SEN4	AP-2 complex subunit alpha-2	AP2A2	O94973	Q0VCK5	5.4464	0.8261	XT NP A	2023ms1276	NA	NA	NA
Nafisa_SEN3	AP-2 complex subunit alpha-2	AP2A2	O94973	Q0VCK5	5.6105	0.9908	XT NP A	2023ms1276	NA	NA	NA
Nafisa_SEN2	AP-2 complex subunit alpha-2	AP2A2	O94973	Q0VCK5	5.6116	0.9787	XT NP A	2023ms1276	NA	NA	NA
Nafisa_SEN1	AP-2 complex subunit alpha-2	AP2A2	O94973	Q0VCK5	5.6857	1.068	XT NP A	2023ms1276	NA	NA	NA
Nafisa_PRO7	AP-2 complex subunit alpha-2	AP2A2	O94973	Q0VCK5	5.3344	0.7795	XT NP A	2023ms1276	NA	NA	NA
Nafisa_PRO6	AP-2 complex subunit alpha-2	AP2A2	O94973	Q0VCK5	5.3794	0.8343	XT NP A	2023ms1276	NA	NA	NA
Nafisa_PRO5	AP-2 complex subunit alpha-2	AP2A2	O94973	Q0VCK5	5.4031	0.8659	XT NP A	2023ms1276	NA	NA	NA
Nafisa_PRO4	AP-2 complex subunit alpha-2	AP2A2	O94973	Q0VCK5	5.2859	0.7137	XT NP A	2023ms1276	NA	NA	NA
Nafisa_PRO3	AP-2 complex subunit alpha-2	AP2A2	O94973	Q0VCK5	5.4357	0.8652	XT NP A	2023ms1276	NA	NA	NA
Nafisa_PRO2	AP-2 complex subunit alpha-2	AP2A2	O94973	Q0VCK5	5.383	0.8312	XT NP A	2023ms1276	NA	NA	NA
Nafisa_PRO1	AP-2 complex subunit alpha-2	AP2A2	O94973	Q0VCK5	5.2352	0.6879	XT NP A	2023ms1276	NA	NA	NA
Nafisa_SEN7	Platelet glycoprotein Ib beta chain;Isoform of P13224, Isoform 2 of Platelet glycoprotein Ib beta chain	GP1BB;GP1BB	NA	P13224;P13224-2	4.86	0.2472	XT NP B	2023ms1276	cell adhesion [GO:0007155]; cell surface receptor signaling pathway [GO:0007166]; platelet activation [GO:0030168];	transmembrane signaling receptor activity [GO:0004888]; protein binding [GO:0005515]; identical protein binding [GO:0042802];	plasma membrane [GO:0005886]; integral component of plasma membrane [GO:0005887];
Nafisa_SEN6	Platelet glycoprotein Ib beta chain;Isoform of P13224, Isoform 2 of Platelet glycoprotein Ib beta chain	GP1BB;GP1BB	NA	P13224;P13224-2	4.8793	0.2522	XT NP B	2023ms1276	cell adhesion [GO:0007155]; cell surface receptor signaling pathway [GO:0007166]; platelet activation [GO:0030168];	transmembrane signaling receptor activity [GO:0004888]; protein binding [GO:0005515]; identical protein binding [GO:0042802];	plasma membrane [GO:0005886]; integral component of plasma membrane [GO:0005887];
Nafisa_SEN5	Platelet glycoprotein Ib beta chain;Isoform of P13224, Isoform 2 of Platelet glycoprotein Ib beta chain	GP1BB;GP1BB	NA	P13224;P13224-2	4.7846	0.1315	XT NP B	2023ms1276	cell adhesion [GO:0007155]; cell surface receptor signaling pathway [GO:0007166]; platelet activation [GO:0030168];	transmembrane signaling receptor activity [GO:0004888]; protein binding [GO:0005515]; identical protein binding [GO:0042802];	plasma membrane [GO:0005886]; integral component of plasma membrane [GO:0005887];
Nafisa_SEN4	Platelet glycoprotein Ib beta chain;Isoform of P13224, Isoform 2 of Platelet glycoprotein Ib beta chain	GP1BB;GP1BB	NA	P13224;P13224-2	4.8451	0.2248	XT NP B	2023ms1276	cell adhesion [GO:0007155]; cell surface receptor signaling pathway [GO:0007166]; platelet activation [GO:0030168];	transmembrane signaling receptor activity [GO:0004888]; protein binding [GO:0005515]; identical protein binding [GO:0042802];	plasma membrane [GO:0005886]; integral component of plasma membrane [GO:0005887];
Nafisa_SEN3	Platelet glycoprotein Ib beta chain;Isoform of P13224, Isoform 2 of Platelet glycoprotein Ib beta chain	GP1BB;GP1BB	NA	P13224;P13224-2	4.892	0.2724	XT NP B	2023ms1276	cell adhesion [GO:0007155]; cell surface receptor signaling pathway [GO:0007166]; platelet activation [GO:0030168];	transmembrane signaling receptor activity [GO:0004888]; protein binding [GO:0005515]; identical protein binding [GO:0042802];	plasma membrane [GO:0005886]; integral component of plasma membrane [GO:0005887];
Nafisa_SEN2	Platelet glycoprotein Ib beta chain;Isoform of P13224, Isoform 2 of Platelet glycoprotein Ib beta chain	GP1BB;GP1BB	NA	P13224;P13224-2	4.8602	0.2273	XT NP B	2023ms1276	cell adhesion [GO:0007155]; cell surface receptor signaling pathway [GO:0007166]; platelet activation [GO:0030168];	transmembrane signaling receptor activity [GO:0004888]; protein binding [GO:0005515]; identical protein binding [GO:0042802];	plasma membrane [GO:0005886]; integral component of plasma membrane [GO:0005887];
Nafisa_SEN1	Platelet glycoprotein Ib beta chain;Isoform of P13224, Isoform 2 of Platelet glycoprotein Ib beta chain	GP1BB;GP1BB	NA	P13224;P13224-2	4.8486	0.2309	XT NP B	2023ms1276	cell adhesion [GO:0007155]; cell surface receptor signaling pathway [GO:0007166]; platelet activation [GO:0030168];	transmembrane signaling receptor activity [GO:0004888]; protein binding [GO:0005515]; identical protein binding [GO:0042802];	plasma membrane [GO:0005886]; integral component of plasma membrane [GO:0005887];
Nafisa_PRO7	Platelet glycoprotein Ib beta chain;Isoform of P13224, Isoform 2 of Platelet glycoprotein Ib beta chain	GP1BB;GP1BB	NA	P13224;P13224-2	4.8614	0.3065	XT NP B	2023ms1276	cell adhesion [GO:0007155]; cell surface receptor signaling pathway [GO:0007166]; platelet activation [GO:0030168];	transmembrane signaling receptor activity [GO:0004888]; protein binding [GO:0005515]; identical protein binding [GO:0042802];	plasma membrane [GO:0005886]; integral component of plasma membrane [GO:0005887];
Nafisa_PRO6	Platelet glycoprotein Ib beta chain;Isoform of P13224, Isoform 2 of Platelet glycoprotein Ib beta chain	GP1BB;GP1BB	NA	P13224;P13224-2	4.8942	0.3491	XT NP B	2023ms1276	cell adhesion [GO:0007155]; cell surface receptor signaling pathway [GO:0007166]; platelet activation [GO:0030168];	transmembrane signaling receptor activity [GO:0004888]; protein binding [GO:0005515]; identical protein binding [GO:0042802];	plasma membrane [GO:0005886]; integral component of plasma membrane [GO:0005887];
Nafisa_PRO5	Platelet glycoprotein Ib beta chain;Isoform of P13224, Isoform 2 of Platelet glycoprotein Ib beta chain	GP1BB;GP1BB	NA	P13224;P13224-2	4.8881	0.3509	XT NP B	2023ms1276	cell adhesion [GO:0007155]; cell surface receptor signaling pathway [GO:0007166]; platelet activation [GO:0030168];	transmembrane signaling receptor activity [GO:0004888]; protein binding [GO:0005515]; identical protein binding [GO:0042802];	plasma membrane [GO:0005886]; integral component of plasma membrane [GO:0005887];
Nafisa_PRO4	Platelet glycoprotein Ib beta chain;Isoform of P13224, Isoform 2 of Platelet glycoprotein Ib beta chain	GP1BB;GP1BB	NA	P13224;P13224-2	4.9605	0.3883	XT NP B	2023ms1276	cell adhesion [GO:0007155]; cell surface receptor signaling pathway [GO:0007166]; platelet activation [GO:0030168];	transmembrane signaling receptor activity [GO:0004888]; protein binding [GO:0005515]; identical protein binding [GO:0042802];	plasma membrane [GO:0005886]; integral component of plasma membrane [GO:0005887];
Nafisa_PRO3	Platelet glycoprotein Ib beta chain;Isoform of P13224, Isoform 2 of Platelet glycoprotein Ib beta chain	GP1BB;GP1BB	NA	P13224;P13224-2	4.8758	0.3052	XT NP B	2023ms1276	cell adhesion [GO:0007155]; cell surface receptor signaling pathway [GO:0007166]; platelet activation [GO:0030168];	transmembrane signaling receptor activity [GO:0004888]; protein binding [GO:0005515]; identical protein binding [GO:0042802];	plasma membrane [GO:0005886]; integral component of plasma membrane [GO:0005887];
Nafisa_PRO2	Platelet glycoprotein Ib beta chain;Isoform of P13224, Isoform 2 of Platelet glycoprotein Ib beta chain	GP1BB;GP1BB	NA	P13224;P13224-2	4.9254	0.3736	XT NP B	2023ms1276	cell adhesion [GO:0007155]; cell surface receptor signaling pathway [GO:0007166]; platelet activation [GO:0030168];	transmembrane signaling receptor activity [GO:0004888]; protein binding [GO:0005515]; identical protein binding [GO:0042802];	plasma membrane [GO:0005886]; integral component of plasma membrane [GO:0005887];
Nafisa_PRO1	Platelet glycoprotein Ib beta chain;Isoform of P13224, Isoform 2 of Platelet glycoprotein Ib beta chain	GP1BB;GP1BB	NA	P13224;P13224-2	4.897	0.3497	XT NP B	2023ms1276	cell adhesion [GO:0007155]; cell surface receptor signaling pathway [GO:0007166]; platelet activation [GO:0030168];	transmembrane signaling receptor activity [GO:0004888]; protein binding [GO:0005515]; identical protein binding [GO:0042802];	plasma membrane [GO:0005886]; integral component of plasma membrane [GO:0005887];
Nafisa_SEN7	Peroxisomal acyl-coenzyme A oxidase 3	ACOX3	O15254	O15254	4.0697	-0.543	XT NP A	2023ms1276	fatty acid beta-oxidation using acyl-CoA oxidase [GO:0033540]; lipid homeostasis [GO:0055088]	FAD binding [GO:0071949]; flavin adenine dinucleotide binding [GO:0050660]; pristanoyl-CoA oxidase activity [GO:0016402]; fatty acid binding [GO:0005504]; acyl-CoA oxidase activity [GO:0003997]	peroxisome [GO:0005777]; peroxisomal matrix [GO:0005782]; cytosol [GO:0005829]; membrane [GO:0016020]
Nafisa_SEN6	Peroxisomal acyl-coenzyme A oxidase 3	ACOX3	O15254	O15254	4.0817	-0.5454	XT NP A	2023ms1276	fatty acid beta-oxidation using acyl-CoA oxidase [GO:0033540]; lipid homeostasis [GO:0055088]	FAD binding [GO:0071949]; flavin adenine dinucleotide binding [GO:0050660]; pristanoyl-CoA oxidase activity [GO:0016402]; fatty acid binding [GO:0005504]; acyl-CoA oxidase activity [GO:0003997]	peroxisome [GO:0005777]; peroxisomal matrix [GO:0005782]; cytosol [GO:0005829]; membrane [GO:0016020]
Nafisa_SEN5	Peroxisomal acyl-coenzyme A oxidase 3	ACOX3	O15254	O15254	4.1798	-0.4733	XT NP A	2023ms1276	fatty acid beta-oxidation using acyl-CoA oxidase [GO:0033540]; lipid homeostasis [GO:0055088]	FAD binding [GO:0071949]; flavin adenine dinucleotide binding [GO:0050660]; pristanoyl-CoA oxidase activity [GO:0016402]; fatty acid binding [GO:0005504]; acyl-CoA oxidase activity [GO:0003997]	peroxisome [GO:0005777]; peroxisomal matrix [GO:0005782]; cytosol [GO:0005829]; membrane [GO:0016020]
Nafisa_SEN4	Peroxisomal acyl-coenzyme A oxidase 3	ACOX3	O15254	O15254	3.9844	-0.6359	XT NP A	2023ms1276	fatty acid beta-oxidation using acyl-CoA oxidase [GO:0033540]; lipid homeostasis [GO:0055088]	FAD binding [GO:0071949]; flavin adenine dinucleotide binding [GO:0050660]; pristanoyl-CoA oxidase activity [GO:0016402]; fatty acid binding [GO:0005504]; acyl-CoA oxidase activity [GO:0003997]	peroxisome [GO:0005777]; peroxisomal matrix [GO:0005782]; cytosol [GO:0005829]; membrane [GO:0016020]
Nafisa_SEN3	Peroxisomal acyl-coenzyme A oxidase 3	ACOX3	O15254	O15254	4.0117	-0.6079	XT NP A	2023ms1276	fatty acid beta-oxidation using acyl-CoA oxidase [GO:0033540]; lipid homeostasis [GO:0055088]	FAD binding [GO:0071949]; flavin adenine dinucleotide binding [GO:0050660]; pristanoyl-CoA oxidase activity [GO:0016402]; fatty acid binding [GO:0005504]; acyl-CoA oxidase activity [GO:0003997]	peroxisome [GO:0005777]; peroxisomal matrix [GO:0005782]; cytosol [GO:0005829]; membrane [GO:0016020]
Nafisa_SEN2	Peroxisomal acyl-coenzyme A oxidase 3	ACOX3	O15254	O15254	4.0841	-0.5488	XT NP A	2023ms1276	fatty acid beta-oxidation using acyl-CoA oxidase [GO:0033540]; lipid homeostasis [GO:0055088]	FAD binding [GO:0071949]; flavin adenine dinucleotide binding [GO:0050660]; pristanoyl-CoA oxidase activity [GO:0016402]; fatty acid binding [GO:0005504]; acyl-CoA oxidase activity [GO:0003997]	peroxisome [GO:0005777]; peroxisomal matrix [GO:0005782]; cytosol [GO:0005829]; membrane [GO:0016020]
Nafisa_SEN1	Peroxisomal acyl-coenzyme A oxidase 3	ACOX3	O15254	O15254	4.1591	-0.4587	XT NP A	2023ms1276	fatty acid beta-oxidation using acyl-CoA oxidase [GO:0033540]; lipid homeostasis [GO:0055088]	FAD binding [GO:0071949]; flavin adenine dinucleotide binding [GO:0050660]; pristanoyl-CoA oxidase activity [GO:0016402]; fatty acid binding [GO:0005504]; acyl-CoA oxidase activity [GO:0003997]	peroxisome [GO:0005777]; peroxisomal matrix [GO:0005782]; cytosol [GO:0005829]; membrane [GO:0016020]
Nafisa_PRO7	Peroxisomal acyl-coenzyme A oxidase 3	ACOX3	O15254	O15254	3.784	-0.7708	XT NP A	2023ms1276	fatty acid beta-oxidation using acyl-CoA oxidase [GO:0033540]; lipid homeostasis [GO:0055088]	FAD binding [GO:0071949]; flavin adenine dinucleotide binding [GO:0050660]; pristanoyl-CoA oxidase activity [GO:0016402]; fatty acid binding [GO:0005504]; acyl-CoA oxidase activity [GO:0003997]	peroxisome [GO:0005777]; peroxisomal matrix [GO:0005782]; cytosol [GO:0005829]; membrane [GO:0016020]
Nafisa_PRO6	Peroxisomal acyl-coenzyme A oxidase 3	ACOX3	O15254	O15254	3.549	-0.996	XT NP A	2023ms1276	fatty acid beta-oxidation using acyl-CoA oxidase [GO:0033540]; lipid homeostasis [GO:0055088]	FAD binding [GO:0071949]; flavin adenine dinucleotide binding [GO:0050660]; pristanoyl-CoA oxidase activity [GO:0016402]; fatty acid binding [GO:0005504]; acyl-CoA oxidase activity [GO:0003997]	peroxisome [GO:0005777]; peroxisomal matrix [GO:0005782]; cytosol [GO:0005829]; membrane [GO:0016020]
Nafisa_PRO4	Peroxisomal acyl-coenzyme A oxidase 3	ACOX3	O15254	O15254	4.1728	-0.3994	XT NP A	2023ms1276	fatty acid beta-oxidation using acyl-CoA oxidase [GO:0033540]; lipid homeostasis [GO:0055088]	FAD binding [GO:0071949]; flavin adenine dinucleotide binding [GO:0050660]; pristanoyl-CoA oxidase activity [GO:0016402]; fatty acid binding [GO:0005504]; acyl-CoA oxidase activity [GO:0003997]	peroxisome [GO:0005777]; peroxisomal matrix [GO:0005782]; cytosol [GO:0005829]; membrane [GO:0016020]
Nafisa_PRO1	Peroxisomal acyl-coenzyme A oxidase 3	ACOX3	O15254	O15254	3.6868	-0.8605	XT NP A	2023ms1276	fatty acid beta-oxidation using acyl-CoA oxidase [GO:0033540]; lipid homeostasis [GO:0055088]	FAD binding [GO:0071949]; flavin adenine dinucleotide binding [GO:0050660]; pristanoyl-CoA oxidase activity [GO:0016402]; fatty acid binding [GO:0005504]; acyl-CoA oxidase activity [GO:0003997]	peroxisome [GO:0005777]; peroxisomal matrix [GO:0005782]; cytosol [GO:0005829]; membrane [GO:0016020]
Nafisa_SEN7	Translation initiation factor eIF-2B subunit gamma	EIF2B3	Q9NR50	A5PJI7	3.9563	-0.6565	XT NP A	2023ms1276	NA	NA	NA
Nafisa_SEN6	Translation initiation factor eIF-2B subunit gamma	EIF2B3	Q9NR50	A5PJI7	3.7538	-0.8733	XT NP A	2023ms1276	NA	NA	NA
Nafisa_SEN5	Translation initiation factor eIF-2B subunit gamma	EIF2B3	Q9NR50	A5PJI7	3.9965	-0.6566	XT NP A	2023ms1276	NA	NA	NA
Nafisa_SEN4	Translation initiation factor eIF-2B subunit gamma	EIF2B3	Q9NR50	A5PJI7	3.9454	-0.675	XT NP A	2023ms1276	NA	NA	NA
Nafisa_SEN3	Translation initiation factor eIF-2B subunit gamma	EIF2B3	Q9NR50	A5PJI7	3.9751	-0.6445	XT NP A	2023ms1276	NA	NA	NA
Nafisa_SEN2	Translation initiation factor eIF-2B subunit gamma	EIF2B3	Q9NR50	A5PJI7	3.9354	-0.6975	XT NP A	2023ms1276	NA	NA	NA
Nafisa_SEN1	Translation initiation factor eIF-2B subunit gamma	EIF2B3	Q9NR50	A5PJI7	3.9399	-0.6778	XT NP A	2023ms1276	NA	NA	NA
Nafisa_PRO7	Translation initiation factor eIF-2B subunit gamma	EIF2B3	Q9NR50	A5PJI7	4.2908	-0.264	XT NP A	2023ms1276	NA	NA	NA
Nafisa_PRO6	Translation initiation factor eIF-2B subunit gamma	EIF2B3	Q9NR50	A5PJI7	4.172	-0.373	XT NP A	2023ms1276	NA	NA	NA
Nafisa_PRO5	Translation initiation factor eIF-2B subunit gamma	EIF2B3	Q9NR50	A5PJI7	4.3149	-0.2223	XT NP A	2023ms1276	NA	NA	NA
Nafisa_PRO4	Translation initiation factor eIF-2B subunit gamma	EIF2B3	Q9NR50	A5PJI7	4.3188	-0.2534	XT NP A	2023ms1276	NA	NA	NA
Nafisa_PRO3	Translation initiation factor eIF-2B subunit gamma	EIF2B3	Q9NR50	A5PJI7	4.3191	-0.2514	XT NP A	2023ms1276	NA	NA	NA
Nafisa_PRO2	Translation initiation factor eIF-2B subunit gamma	EIF2B3	Q9NR50	A5PJI7	4.2495	-0.3023	XT NP A	2023ms1276	NA	NA	NA
Nafisa_PRO1	Translation initiation factor eIF-2B subunit gamma	EIF2B3	Q9NR50	A5PJI7	4.3525	-0.1947	XT NP A	2023ms1276	NA	NA	NA
Nafisa_SEN7	Transcription initiation factor TFIID subunit 1;Isoform of P21675, Isoform N-TAF1 of Transcription initiation factor TFIID subunit 1;Isoform of P21675, Isoform 2 of Transcription initiation factor TFIID subunit 1;Isoform of P21675, Isoform 3 of Transcription initiation factor TFIID subunit 1;Isoform of P21675, Isoform 4 of Transcription initiation factor TFIID subunit 1;Isoform of P21675, Isoform 2a of Transcription initiation factor TFIID subunit 1;Isoform of P21675, Isoform 2c of Transcription initiation factor TFIID subunit 1;Isoform of P21675, Isoform 2d of Transcription initiation factor TFIID subunit 1;Isoform of P21675, Isoform 2e of Transcription initiation factor TFIID subunit 1;Isoform of P21675, Isoform 2g of Transcription initiation factor TFIID subunit 1	TAF1;TAF1;TAF1;TAF1;TAF1;TAF1;TAF1;TAF1;TAF1;TAF1	NA	P21675;P21675-12;P21675-2;P21675-3;P21675-4;P21675-5;P21675-6;P21675-7;P21675-8;P21675-9	3.5867	-1.0261	XT NP B	2023ms1276	negative regulation of transcription by RNA polymerase II [GO:0000122]; protein polyubiquitination [GO:0000209]; transcription initiation from RNA polymerase I promoter [GO:0006361]; transcription by RNA polymerase II [GO:0006366]; transcription initiation from RNA polymerase II promoter [GO:0006367]; protein phosphorylation [GO:0006468]; ubiquitin-dependent protein catabolic process [GO:0006511]; cellular response to DNA damage stimulus [GO:0006974]; cell cycle [GO:0007049]; negative regulation of gene expression [GO:0010629]; histone acetylation [GO:0016573]; peptidyl-serine phosphorylation [GO:0018105]; peptidyl-threonine phosphorylation [GO:0018107]; midbrain development [GO:0030901]; positive regulation of protein binding [GO:0032092]; positive regulation of proteasomal ubiquitin-dependent protein catabolic process [GO:0032436]; cellular response to UV [GO:0034644]; transcription factor catabolic process [GO:0036369]; negative regulation of DNA-binding transcription factor activity [GO:0043433]; protein autophosphorylation [GO:0046777]; protein stabilization [GO:0050821]; RNA polymerase II preinitiation complex assembly [GO:0051123]; cellular response to ATP [GO:0071318]; regulation of signal transduction by p53 class mediator [GO:1901796]; regulation of cell cycle G1/S phase transition [GO:1902806]; negative regulation of RNA polymerase II regulatory region sequence-specific DNA binding [GO:1903026]; negative regulation of protein autoubiquitination [GO:1905524]; negative regulation of ubiquitin-dependent protein catabolic process [GO:2000059]; positive regulation of androgen receptor activity [GO:2000825]; ; ; ; ; ; ; ; ;	histone acetyltransferase activity [GO:0004402]; acetyl-CoA binding [GO:1905502]; H3K27me3 modified histone binding [GO:0061628]; RNA polymerase II core promoter sequence-specific DNA binding [GO:0000979]; RNA polymerase I general transcription initiation factor activity [GO:0001181]; p53 binding [GO:0002039]; protein kinase activity [GO:0004672]; protein serine/threonine kinase activity [GO:0004674]; protein binding [GO:0005515]; ATP binding [GO:0005524]; transcription factor binding [GO:0008134]; RNA polymerase II general transcription initiation factor activity [GO:0016251]; kinase activity [GO:0016301]; nuclear receptor binding [GO:0016922]; TBP-class protein binding [GO:0017025]; sequence-specific DNA binding [GO:0043565]; protein heterodimerization activity [GO:0046982]; RNA polymerase II-specific DNA-binding transcription factor binding [GO:0061629]; ubiquitin conjugating enzyme activity [GO:0061631]; lysine-acetylated histone binding [GO:0070577]; protein serine kinase activity [GO:0106310]; protein threonine kinase activity [GO:0106311]; transcription regulator inhibitor activity [GO:0140416]; ; ; ; ; ; ; ; ;	nucleoplasm [GO:0005654]; nucleolus [GO:0005730]; chromatin [GO:0000785]; nucleus [GO:0005634]; transcription regulator complex [GO:0005667]; transcription factor TFIID complex [GO:0005669]; MLL1 complex [GO:0071339]; ; ; ; ; ; ; ; ;
Nafisa_SEN6	Transcription initiation factor TFIID subunit 1;Isoform of P21675, Isoform N-TAF1 of Transcription initiation factor TFIID subunit 1;Isoform of P21675, Isoform 2 of Transcription initiation factor TFIID subunit 1;Isoform of P21675, Isoform 3 of Transcription initiation factor TFIID subunit 1;Isoform of P21675, Isoform 4 of Transcription initiation factor TFIID subunit 1;Isoform of P21675, Isoform 2a of Transcription initiation factor TFIID subunit 1;Isoform of P21675, Isoform 2c of Transcription initiation factor TFIID subunit 1;Isoform of P21675, Isoform 2d of Transcription initiation factor TFIID subunit 1;Isoform of P21675, Isoform 2e of Transcription initiation factor TFIID subunit 1;Isoform of P21675, Isoform 2g of Transcription initiation factor TFIID subunit 1	TAF1;TAF1;TAF1;TAF1;TAF1;TAF1;TAF1;TAF1;TAF1;TAF1	NA	P21675;P21675-12;P21675-2;P21675-3;P21675-4;P21675-5;P21675-6;P21675-7;P21675-8;P21675-9	3.7885	-0.8386	XT NP B	2023ms1276	negative regulation of transcription by RNA polymerase II [GO:0000122]; protein polyubiquitination [GO:0000209]; transcription initiation from RNA polymerase I promoter [GO:0006361]; transcription by RNA polymerase II [GO:0006366]; transcription initiation from RNA polymerase II promoter [GO:0006367]; protein phosphorylation [GO:0006468]; ubiquitin-dependent protein catabolic process [GO:0006511]; cellular response to DNA damage stimulus [GO:0006974]; cell cycle [GO:0007049]; negative regulation of gene expression [GO:0010629]; histone acetylation [GO:0016573]; peptidyl-serine phosphorylation [GO:0018105]; peptidyl-threonine phosphorylation [GO:0018107]; midbrain development [GO:0030901]; positive regulation of protein binding [GO:0032092]; positive regulation of proteasomal ubiquitin-dependent protein catabolic process [GO:0032436]; cellular response to UV [GO:0034644]; transcription factor catabolic process [GO:0036369]; negative regulation of DNA-binding transcription factor activity [GO:0043433]; protein autophosphorylation [GO:0046777]; protein stabilization [GO:0050821]; RNA polymerase II preinitiation complex assembly [GO:0051123]; cellular response to ATP [GO:0071318]; regulation of signal transduction by p53 class mediator [GO:1901796]; regulation of cell cycle G1/S phase transition [GO:1902806]; negative regulation of RNA polymerase II regulatory region sequence-specific DNA binding [GO:1903026]; negative regulation of protein autoubiquitination [GO:1905524]; negative regulation of ubiquitin-dependent protein catabolic process [GO:2000059]; positive regulation of androgen receptor activity [GO:2000825]; ; ; ; ; ; ; ; ;	histone acetyltransferase activity [GO:0004402]; acetyl-CoA binding [GO:1905502]; H3K27me3 modified histone binding [GO:0061628]; RNA polymerase II core promoter sequence-specific DNA binding [GO:0000979]; RNA polymerase I general transcription initiation factor activity [GO:0001181]; p53 binding [GO:0002039]; protein kinase activity [GO:0004672]; protein serine/threonine kinase activity [GO:0004674]; protein binding [GO:0005515]; ATP binding [GO:0005524]; transcription factor binding [GO:0008134]; RNA polymerase II general transcription initiation factor activity [GO:0016251]; kinase activity [GO:0016301]; nuclear receptor binding [GO:0016922]; TBP-class protein binding [GO:0017025]; sequence-specific DNA binding [GO:0043565]; protein heterodimerization activity [GO:0046982]; RNA polymerase II-specific DNA-binding transcription factor binding [GO:0061629]; ubiquitin conjugating enzyme activity [GO:0061631]; lysine-acetylated histone binding [GO:0070577]; protein serine kinase activity [GO:0106310]; protein threonine kinase activity [GO:0106311]; transcription regulator inhibitor activity [GO:0140416]; ; ; ; ; ; ; ; ;	nucleoplasm [GO:0005654]; nucleolus [GO:0005730]; chromatin [GO:0000785]; nucleus [GO:0005634]; transcription regulator complex [GO:0005667]; transcription factor TFIID complex [GO:0005669]; MLL1 complex [GO:0071339]; ; ; ; ; ; ; ; ;
Nafisa_SEN5	Transcription initiation factor TFIID subunit 1;Isoform of P21675, Isoform N-TAF1 of Transcription initiation factor TFIID subunit 1;Isoform of P21675, Isoform 2 of Transcription initiation factor TFIID subunit 1;Isoform of P21675, Isoform 3 of Transcription initiation factor TFIID subunit 1;Isoform of P21675, Isoform 4 of Transcription initiation factor TFIID subunit 1;Isoform of P21675, Isoform 2a of Transcription initiation factor TFIID subunit 1;Isoform of P21675, Isoform 2c of Transcription initiation factor TFIID subunit 1;Isoform of P21675, Isoform 2d of Transcription initiation factor TFIID subunit 1;Isoform of P21675, Isoform 2e of Transcription initiation factor TFIID subunit 1;Isoform of P21675, Isoform 2g of Transcription initiation factor TFIID subunit 1	TAF1;TAF1;TAF1;TAF1;TAF1;TAF1;TAF1;TAF1;TAF1;TAF1	NA	P21675;P21675-12;P21675-2;P21675-3;P21675-4;P21675-5;P21675-6;P21675-7;P21675-8;P21675-9	3.7473	-0.9059	XT NP B	2023ms1276	negative regulation of transcription by RNA polymerase II [GO:0000122]; protein polyubiquitination [GO:0000209]; transcription initiation from RNA polymerase I promoter [GO:0006361]; transcription by RNA polymerase II [GO:0006366]; transcription initiation from RNA polymerase II promoter [GO:0006367]; protein phosphorylation [GO:0006468]; ubiquitin-dependent protein catabolic process [GO:0006511]; cellular response to DNA damage stimulus [GO:0006974]; cell cycle [GO:0007049]; negative regulation of gene expression [GO:0010629]; histone acetylation [GO:0016573]; peptidyl-serine phosphorylation [GO:0018105]; peptidyl-threonine phosphorylation [GO:0018107]; midbrain development [GO:0030901]; positive regulation of protein binding [GO:0032092]; positive regulation of proteasomal ubiquitin-dependent protein catabolic process [GO:0032436]; cellular response to UV [GO:0034644]; transcription factor catabolic process [GO:0036369]; negative regulation of DNA-binding transcription factor activity [GO:0043433]; protein autophosphorylation [GO:0046777]; protein stabilization [GO:0050821]; RNA polymerase II preinitiation complex assembly [GO:0051123]; cellular response to ATP [GO:0071318]; regulation of signal transduction by p53 class mediator [GO:1901796]; regulation of cell cycle G1/S phase transition [GO:1902806]; negative regulation of RNA polymerase II regulatory region sequence-specific DNA binding [GO:1903026]; negative regulation of protein autoubiquitination [GO:1905524]; negative regulation of ubiquitin-dependent protein catabolic process [GO:2000059]; positive regulation of androgen receptor activity [GO:2000825]; ; ; ; ; ; ; ; ;	histone acetyltransferase activity [GO:0004402]; acetyl-CoA binding [GO:1905502]; H3K27me3 modified histone binding [GO:0061628]; RNA polymerase II core promoter sequence-specific DNA binding [GO:0000979]; RNA polymerase I general transcription initiation factor activity [GO:0001181]; p53 binding [GO:0002039]; protein kinase activity [GO:0004672]; protein serine/threonine kinase activity [GO:0004674]; protein binding [GO:0005515]; ATP binding [GO:0005524]; transcription factor binding [GO:0008134]; RNA polymerase II general transcription initiation factor activity [GO:0016251]; kinase activity [GO:0016301]; nuclear receptor binding [GO:0016922]; TBP-class protein binding [GO:0017025]; sequence-specific DNA binding [GO:0043565]; protein heterodimerization activity [GO:0046982]; RNA polymerase II-specific DNA-binding transcription factor binding [GO:0061629]; ubiquitin conjugating enzyme activity [GO:0061631]; lysine-acetylated histone binding [GO:0070577]; protein serine kinase activity [GO:0106310]; protein threonine kinase activity [GO:0106311]; transcription regulator inhibitor activity [GO:0140416]; ; ; ; ; ; ; ; ;	nucleoplasm [GO:0005654]; nucleolus [GO:0005730]; chromatin [GO:0000785]; nucleus [GO:0005634]; transcription regulator complex [GO:0005667]; transcription factor TFIID complex [GO:0005669]; MLL1 complex [GO:0071339]; ; ; ; ; ; ; ; ;
Nafisa_SEN4	Transcription initiation factor TFIID subunit 1;Isoform of P21675, Isoform N-TAF1 of Transcription initiation factor TFIID subunit 1;Isoform of P21675, Isoform 2 of Transcription initiation factor TFIID subunit 1;Isoform of P21675, Isoform 3 of Transcription initiation factor TFIID subunit 1;Isoform of P21675, Isoform 4 of Transcription initiation factor TFIID subunit 1;Isoform of P21675, Isoform 2a of Transcription initiation factor TFIID subunit 1;Isoform of P21675, Isoform 2c of Transcription initiation factor TFIID subunit 1;Isoform of P21675, Isoform 2d of Transcription initiation factor TFIID subunit 1;Isoform of P21675, Isoform 2e of Transcription initiation factor TFIID subunit 1;Isoform of P21675, Isoform 2g of Transcription initiation factor TFIID subunit 1	TAF1;TAF1;TAF1;TAF1;TAF1;TAF1;TAF1;TAF1;TAF1;TAF1	NA	P21675;P21675-12;P21675-2;P21675-3;P21675-4;P21675-5;P21675-6;P21675-7;P21675-8;P21675-9	3.946	-0.6743	XT NP B	2023ms1276	negative regulation of transcription by RNA polymerase II [GO:0000122]; protein polyubiquitination [GO:0000209]; transcription initiation from RNA polymerase I promoter [GO:0006361]; transcription by RNA polymerase II [GO:0006366]; transcription initiation from RNA polymerase II promoter [GO:0006367]; protein phosphorylation [GO:0006468]; ubiquitin-dependent protein catabolic process [GO:0006511]; cellular response to DNA damage stimulus [GO:0006974]; cell cycle [GO:0007049]; negative regulation of gene expression [GO:0010629]; histone acetylation [GO:0016573]; peptidyl-serine phosphorylation [GO:0018105]; peptidyl-threonine phosphorylation [GO:0018107]; midbrain development [GO:0030901]; positive regulation of protein binding [GO:0032092]; positive regulation of proteasomal ubiquitin-dependent protein catabolic process [GO:0032436]; cellular response to UV [GO:0034644]; transcription factor catabolic process [GO:0036369]; negative regulation of DNA-binding transcription factor activity [GO:0043433]; protein autophosphorylation [GO:0046777]; protein stabilization [GO:0050821]; RNA polymerase II preinitiation complex assembly [GO:0051123]; cellular response to ATP [GO:0071318]; regulation of signal transduction by p53 class mediator [GO:1901796]; regulation of cell cycle G1/S phase transition [GO:1902806]; negative regulation of RNA polymerase II regulatory region sequence-specific DNA binding [GO:1903026]; negative regulation of protein autoubiquitination [GO:1905524]; negative regulation of ubiquitin-dependent protein catabolic process [GO:2000059]; positive regulation of androgen receptor activity [GO:2000825]; ; ; ; ; ; ; ; ;	histone acetyltransferase activity [GO:0004402]; acetyl-CoA binding [GO:1905502]; H3K27me3 modified histone binding [GO:0061628]; RNA polymerase II core promoter sequence-specific DNA binding [GO:0000979]; RNA polymerase I general transcription initiation factor activity [GO:0001181]; p53 binding [GO:0002039]; protein kinase activity [GO:0004672]; protein serine/threonine kinase activity [GO:0004674]; protein binding [GO:0005515]; ATP binding [GO:0005524]; transcription factor binding [GO:0008134]; RNA polymerase II general transcription initiation factor activity [GO:0016251]; kinase activity [GO:0016301]; nuclear receptor binding [GO:0016922]; TBP-class protein binding [GO:0017025]; sequence-specific DNA binding [GO:0043565]; protein heterodimerization activity [GO:0046982]; RNA polymerase II-specific DNA-binding transcription factor binding [GO:0061629]; ubiquitin conjugating enzyme activity [GO:0061631]; lysine-acetylated histone binding [GO:0070577]; protein serine kinase activity [GO:0106310]; protein threonine kinase activity [GO:0106311]; transcription regulator inhibitor activity [GO:0140416]; ; ; ; ; ; ; ; ;	nucleoplasm [GO:0005654]; nucleolus [GO:0005730]; chromatin [GO:0000785]; nucleus [GO:0005634]; transcription regulator complex [GO:0005667]; transcription factor TFIID complex [GO:0005669]; MLL1 complex [GO:0071339]; ; ; ; ; ; ; ; ;
Nafisa_SEN3	Transcription initiation factor TFIID subunit 1;Isoform of P21675, Isoform N-TAF1 of Transcription initiation factor TFIID subunit 1;Isoform of P21675, Isoform 2 of Transcription initiation factor TFIID subunit 1;Isoform of P21675, Isoform 3 of Transcription initiation factor TFIID subunit 1;Isoform of P21675, Isoform 4 of Transcription initiation factor TFIID subunit 1;Isoform of P21675, Isoform 2a of Transcription initiation factor TFIID subunit 1;Isoform of P21675, Isoform 2c of Transcription initiation factor TFIID subunit 1;Isoform of P21675, Isoform 2d of Transcription initiation factor TFIID subunit 1;Isoform of P21675, Isoform 2e of Transcription initiation factor TFIID subunit 1;Isoform of P21675, Isoform 2g of Transcription initiation factor TFIID subunit 1	TAF1;TAF1;TAF1;TAF1;TAF1;TAF1;TAF1;TAF1;TAF1;TAF1	NA	P21675;P21675-12;P21675-2;P21675-3;P21675-4;P21675-5;P21675-6;P21675-7;P21675-8;P21675-9	3.5368	-1.0828	XT NP B	2023ms1276	negative regulation of transcription by RNA polymerase II [GO:0000122]; protein polyubiquitination [GO:0000209]; transcription initiation from RNA polymerase I promoter [GO:0006361]; transcription by RNA polymerase II [GO:0006366]; transcription initiation from RNA polymerase II promoter [GO:0006367]; protein phosphorylation [GO:0006468]; ubiquitin-dependent protein catabolic process [GO:0006511]; cellular response to DNA damage stimulus [GO:0006974]; cell cycle [GO:0007049]; negative regulation of gene expression [GO:0010629]; histone acetylation [GO:0016573]; peptidyl-serine phosphorylation [GO:0018105]; peptidyl-threonine phosphorylation [GO:0018107]; midbrain development [GO:0030901]; positive regulation of protein binding [GO:0032092]; positive regulation of proteasomal ubiquitin-dependent protein catabolic process [GO:0032436]; cellular response to UV [GO:0034644]; transcription factor catabolic process [GO:0036369]; negative regulation of DNA-binding transcription factor activity [GO:0043433]; protein autophosphorylation [GO:0046777]; protein stabilization [GO:0050821]; RNA polymerase II preinitiation complex assembly [GO:0051123]; cellular response to ATP [GO:0071318]; regulation of signal transduction by p53 class mediator [GO:1901796]; regulation of cell cycle G1/S phase transition [GO:1902806]; negative regulation of RNA polymerase II regulatory region sequence-specific DNA binding [GO:1903026]; negative regulation of protein autoubiquitination [GO:1905524]; negative regulation of ubiquitin-dependent protein catabolic process [GO:2000059]; positive regulation of androgen receptor activity [GO:2000825]; ; ; ; ; ; ; ; ;	histone acetyltransferase activity [GO:0004402]; acetyl-CoA binding [GO:1905502]; H3K27me3 modified histone binding [GO:0061628]; RNA polymerase II core promoter sequence-specific DNA binding [GO:0000979]; RNA polymerase I general transcription initiation factor activity [GO:0001181]; p53 binding [GO:0002039]; protein kinase activity [GO:0004672]; protein serine/threonine kinase activity [GO:0004674]; protein binding [GO:0005515]; ATP binding [GO:0005524]; transcription factor binding [GO:0008134]; RNA polymerase II general transcription initiation factor activity [GO:0016251]; kinase activity [GO:0016301]; nuclear receptor binding [GO:0016922]; TBP-class protein binding [GO:0017025]; sequence-specific DNA binding [GO:0043565]; protein heterodimerization activity [GO:0046982]; RNA polymerase II-specific DNA-binding transcription factor binding [GO:0061629]; ubiquitin conjugating enzyme activity [GO:0061631]; lysine-acetylated histone binding [GO:0070577]; protein serine kinase activity [GO:0106310]; protein threonine kinase activity [GO:0106311]; transcription regulator inhibitor activity [GO:0140416]; ; ; ; ; ; ; ; ;	nucleoplasm [GO:0005654]; nucleolus [GO:0005730]; chromatin [GO:0000785]; nucleus [GO:0005634]; transcription regulator complex [GO:0005667]; transcription factor TFIID complex [GO:0005669]; MLL1 complex [GO:0071339]; ; ; ; ; ; ; ; ;
Nafisa_SEN2	Transcription initiation factor TFIID subunit 1;Isoform of P21675, Isoform N-TAF1 of Transcription initiation factor TFIID subunit 1;Isoform of P21675, Isoform 2 of Transcription initiation factor TFIID subunit 1;Isoform of P21675, Isoform 3 of Transcription initiation factor TFIID subunit 1;Isoform of P21675, Isoform 4 of Transcription initiation factor TFIID subunit 1;Isoform of P21675, Isoform 2a of Transcription initiation factor TFIID subunit 1;Isoform of P21675, Isoform 2c of Transcription initiation factor TFIID subunit 1;Isoform of P21675, Isoform 2d of Transcription initiation factor TFIID subunit 1;Isoform of P21675, Isoform 2e of Transcription initiation factor TFIID subunit 1;Isoform of P21675, Isoform 2g of Transcription initiation factor TFIID subunit 1	TAF1;TAF1;TAF1;TAF1;TAF1;TAF1;TAF1;TAF1;TAF1;TAF1	NA	P21675;P21675-12;P21675-2;P21675-3;P21675-4;P21675-5;P21675-6;P21675-7;P21675-8;P21675-9	3.7297	-0.9033	XT NP B	2023ms1276	negative regulation of transcription by RNA polymerase II [GO:0000122]; protein polyubiquitination [GO:0000209]; transcription initiation from RNA polymerase I promoter [GO:0006361]; transcription by RNA polymerase II [GO:0006366]; transcription initiation from RNA polymerase II promoter [GO:0006367]; protein phosphorylation [GO:0006468]; ubiquitin-dependent protein catabolic process [GO:0006511]; cellular response to DNA damage stimulus [GO:0006974]; cell cycle [GO:0007049]; negative regulation of gene expression [GO:0010629]; histone acetylation [GO:0016573]; peptidyl-serine phosphorylation [GO:0018105]; peptidyl-threonine phosphorylation [GO:0018107]; midbrain development [GO:0030901]; positive regulation of protein binding [GO:0032092]; positive regulation of proteasomal ubiquitin-dependent protein catabolic process [GO:0032436]; cellular response to UV [GO:0034644]; transcription factor catabolic process [GO:0036369]; negative regulation of DNA-binding transcription factor activity [GO:0043433]; protein autophosphorylation [GO:0046777]; protein stabilization [GO:0050821]; RNA polymerase II preinitiation complex assembly [GO:0051123]; cellular response to ATP [GO:0071318]; regulation of signal transduction by p53 class mediator [GO:1901796]; regulation of cell cycle G1/S phase transition [GO:1902806]; negative regulation of RNA polymerase II regulatory region sequence-specific DNA binding [GO:1903026]; negative regulation of protein autoubiquitination [GO:1905524]; negative regulation of ubiquitin-dependent protein catabolic process [GO:2000059]; positive regulation of androgen receptor activity [GO:2000825]; ; ; ; ; ; ; ; ;	histone acetyltransferase activity [GO:0004402]; acetyl-CoA binding [GO:1905502]; H3K27me3 modified histone binding [GO:0061628]; RNA polymerase II core promoter sequence-specific DNA binding [GO:0000979]; RNA polymerase I general transcription initiation factor activity [GO:0001181]; p53 binding [GO:0002039]; protein kinase activity [GO:0004672]; protein serine/threonine kinase activity [GO:0004674]; protein binding [GO:0005515]; ATP binding [GO:0005524]; transcription factor binding [GO:0008134]; RNA polymerase II general transcription initiation factor activity [GO:0016251]; kinase activity [GO:0016301]; nuclear receptor binding [GO:0016922]; TBP-class protein binding [GO:0017025]; sequence-specific DNA binding [GO:0043565]; protein heterodimerization activity [GO:0046982]; RNA polymerase II-specific DNA-binding transcription factor binding [GO:0061629]; ubiquitin conjugating enzyme activity [GO:0061631]; lysine-acetylated histone binding [GO:0070577]; protein serine kinase activity [GO:0106310]; protein threonine kinase activity [GO:0106311]; transcription regulator inhibitor activity [GO:0140416]; ; ; ; ; ; ; ; ;	nucleoplasm [GO:0005654]; nucleolus [GO:0005730]; chromatin [GO:0000785]; nucleus [GO:0005634]; transcription regulator complex [GO:0005667]; transcription factor TFIID complex [GO:0005669]; MLL1 complex [GO:0071339]; ; ; ; ; ; ; ; ;
Nafisa_SEN1	Transcription initiation factor TFIID subunit 1;Isoform of P21675, Isoform N-TAF1 of Transcription initiation factor TFIID subunit 1;Isoform of P21675, Isoform 2 of Transcription initiation factor TFIID subunit 1;Isoform of P21675, Isoform 3 of Transcription initiation factor TFIID subunit 1;Isoform of P21675, Isoform 4 of Transcription initiation factor TFIID subunit 1;Isoform of P21675, Isoform 2a of Transcription initiation factor TFIID subunit 1;Isoform of P21675, Isoform 2c of Transcription initiation factor TFIID subunit 1;Isoform of P21675, Isoform 2d of Transcription initiation factor TFIID subunit 1;Isoform of P21675, Isoform 2e of Transcription initiation factor TFIID subunit 1;Isoform of P21675, Isoform 2g of Transcription initiation factor TFIID subunit 1	TAF1;TAF1;TAF1;TAF1;TAF1;TAF1;TAF1;TAF1;TAF1;TAF1	NA	P21675;P21675-12;P21675-2;P21675-3;P21675-4;P21675-5;P21675-6;P21675-7;P21675-8;P21675-9	4.0581	-0.5596	XT NP B	2023ms1276	negative regulation of transcription by RNA polymerase II [GO:0000122]; protein polyubiquitination [GO:0000209]; transcription initiation from RNA polymerase I promoter [GO:0006361]; transcription by RNA polymerase II [GO:0006366]; transcription initiation from RNA polymerase II promoter [GO:0006367]; protein phosphorylation [GO:0006468]; ubiquitin-dependent protein catabolic process [GO:0006511]; cellular response to DNA damage stimulus [GO:0006974]; cell cycle [GO:0007049]; negative regulation of gene expression [GO:0010629]; histone acetylation [GO:0016573]; peptidyl-serine phosphorylation [GO:0018105]; peptidyl-threonine phosphorylation [GO:0018107]; midbrain development [GO:0030901]; positive regulation of protein binding [GO:0032092]; positive regulation of proteasomal ubiquitin-dependent protein catabolic process [GO:0032436]; cellular response to UV [GO:0034644]; transcription factor catabolic process [GO:0036369]; negative regulation of DNA-binding transcription factor activity [GO:0043433]; protein autophosphorylation [GO:0046777]; protein stabilization [GO:0050821]; RNA polymerase II preinitiation complex assembly [GO:0051123]; cellular response to ATP [GO:0071318]; regulation of signal transduction by p53 class mediator [GO:1901796]; regulation of cell cycle G1/S phase transition [GO:1902806]; negative regulation of RNA polymerase II regulatory region sequence-specific DNA binding [GO:1903026]; negative regulation of protein autoubiquitination [GO:1905524]; negative regulation of ubiquitin-dependent protein catabolic process [GO:2000059]; positive regulation of androgen receptor activity [GO:2000825]; ; ; ; ; ; ; ; ;	histone acetyltransferase activity [GO:0004402]; acetyl-CoA binding [GO:1905502]; H3K27me3 modified histone binding [GO:0061628]; RNA polymerase II core promoter sequence-specific DNA binding [GO:0000979]; RNA polymerase I general transcription initiation factor activity [GO:0001181]; p53 binding [GO:0002039]; protein kinase activity [GO:0004672]; protein serine/threonine kinase activity [GO:0004674]; protein binding [GO:0005515]; ATP binding [GO:0005524]; transcription factor binding [GO:0008134]; RNA polymerase II general transcription initiation factor activity [GO:0016251]; kinase activity [GO:0016301]; nuclear receptor binding [GO:0016922]; TBP-class protein binding [GO:0017025]; sequence-specific DNA binding [GO:0043565]; protein heterodimerization activity [GO:0046982]; RNA polymerase II-specific DNA-binding transcription factor binding [GO:0061629]; ubiquitin conjugating enzyme activity [GO:0061631]; lysine-acetylated histone binding [GO:0070577]; protein serine kinase activity [GO:0106310]; protein threonine kinase activity [GO:0106311]; transcription regulator inhibitor activity [GO:0140416]; ; ; ; ; ; ; ; ;	nucleoplasm [GO:0005654]; nucleolus [GO:0005730]; chromatin [GO:0000785]; nucleus [GO:0005634]; transcription regulator complex [GO:0005667]; transcription factor TFIID complex [GO:0005669]; MLL1 complex [GO:0071339]; ; ; ; ; ; ; ; ;
Nafisa_PRO3	Transcription initiation factor TFIID subunit 1;Isoform of P21675, Isoform N-TAF1 of Transcription initiation factor TFIID subunit 1;Isoform of P21675, Isoform 2 of Transcription initiation factor TFIID subunit 1;Isoform of P21675, Isoform 3 of Transcription initiation factor TFIID subunit 1;Isoform of P21675, Isoform 4 of Transcription initiation factor TFIID subunit 1;Isoform of P21675, Isoform 2a of Transcription initiation factor TFIID subunit 1;Isoform of P21675, Isoform 2c of Transcription initiation factor TFIID subunit 1;Isoform of P21675, Isoform 2d of Transcription initiation factor TFIID subunit 1;Isoform of P21675, Isoform 2e of Transcription initiation factor TFIID subunit 1;Isoform of P21675, Isoform 2g of Transcription initiation factor TFIID subunit 1	TAF1;TAF1;TAF1;TAF1;TAF1;TAF1;TAF1;TAF1;TAF1;TAF1	NA	P21675;P21675-12;P21675-2;P21675-3;P21675-4;P21675-5;P21675-6;P21675-7;P21675-8;P21675-9	3.1538	-1.4167	XT NP B	2023ms1276	negative regulation of transcription by RNA polymerase II [GO:0000122]; protein polyubiquitination [GO:0000209]; transcription initiation from RNA polymerase I promoter [GO:0006361]; transcription by RNA polymerase II [GO:0006366]; transcription initiation from RNA polymerase II promoter [GO:0006367]; protein phosphorylation [GO:0006468]; ubiquitin-dependent protein catabolic process [GO:0006511]; cellular response to DNA damage stimulus [GO:0006974]; cell cycle [GO:0007049]; negative regulation of gene expression [GO:0010629]; histone acetylation [GO:0016573]; peptidyl-serine phosphorylation [GO:0018105]; peptidyl-threonine phosphorylation [GO:0018107]; midbrain development [GO:0030901]; positive regulation of protein binding [GO:0032092]; positive regulation of proteasomal ubiquitin-dependent protein catabolic process [GO:0032436]; cellular response to UV [GO:0034644]; transcription factor catabolic process [GO:0036369]; negative regulation of DNA-binding transcription factor activity [GO:0043433]; protein autophosphorylation [GO:0046777]; protein stabilization [GO:0050821]; RNA polymerase II preinitiation complex assembly [GO:0051123]; cellular response to ATP [GO:0071318]; regulation of signal transduction by p53 class mediator [GO:1901796]; regulation of cell cycle G1/S phase transition [GO:1902806]; negative regulation of RNA polymerase II regulatory region sequence-specific DNA binding [GO:1903026]; negative regulation of protein autoubiquitination [GO:1905524]; negative regulation of ubiquitin-dependent protein catabolic process [GO:2000059]; positive regulation of androgen receptor activity [GO:2000825]; ; ; ; ; ; ; ; ;	histone acetyltransferase activity [GO:0004402]; acetyl-CoA binding [GO:1905502]; H3K27me3 modified histone binding [GO:0061628]; RNA polymerase II core promoter sequence-specific DNA binding [GO:0000979]; RNA polymerase I general transcription initiation factor activity [GO:0001181]; p53 binding [GO:0002039]; protein kinase activity [GO:0004672]; protein serine/threonine kinase activity [GO:0004674]; protein binding [GO:0005515]; ATP binding [GO:0005524]; transcription factor binding [GO:0008134]; RNA polymerase II general transcription initiation factor activity [GO:0016251]; kinase activity [GO:0016301]; nuclear receptor binding [GO:0016922]; TBP-class protein binding [GO:0017025]; sequence-specific DNA binding [GO:0043565]; protein heterodimerization activity [GO:0046982]; RNA polymerase II-specific DNA-binding transcription factor binding [GO:0061629]; ubiquitin conjugating enzyme activity [GO:0061631]; lysine-acetylated histone binding [GO:0070577]; protein serine kinase activity [GO:0106310]; protein threonine kinase activity [GO:0106311]; transcription regulator inhibitor activity [GO:0140416]; ; ; ; ; ; ; ; ;	nucleoplasm [GO:0005654]; nucleolus [GO:0005730]; chromatin [GO:0000785]; nucleus [GO:0005634]; transcription regulator complex [GO:0005667]; transcription factor TFIID complex [GO:0005669]; MLL1 complex [GO:0071339]; ; ; ; ; ; ; ; ;
Nafisa_SEN7	Apoptosis-stimulating of p53 protein 2;Isoform of Q13625, Isoform 3 of Apoptosis-stimulating of p53 protein 2	TP53BP2;TP53BP2	NA	Q13625;Q13625-3	4.3546	-0.2582	XT NP A	2023ms1276	cell cycle [GO:0007049]; signal transduction [GO:0007165]; negative regulation of cell cycle [GO:0045786]; intrinsic apoptotic signaling pathway by p53 class mediator [GO:0072332]; positive regulation of execution phase of apoptosis [GO:1900119]; positive regulation of neuron death [GO:1901216];	p53 binding [GO:0002039]; protein binding [GO:0005515]; SH3 domain binding [GO:0017124]; identical protein binding [GO:0042802]; NF-kappaB binding [GO:0051059];	perinuclear region of cytoplasm [GO:0048471]; nucleus [GO:0005634]; nucleoplasm [GO:0005654]; cytoplasm [GO:0005737]; cytosol [GO:0005829]; cell junction [GO:0030054];
Nafisa_SEN6	Apoptosis-stimulating of p53 protein 2;Isoform of Q13625, Isoform 3 of Apoptosis-stimulating of p53 protein 2	TP53BP2;TP53BP2	NA	Q13625;Q13625-3	4.4341	-0.193	XT NP A	2023ms1276	cell cycle [GO:0007049]; signal transduction [GO:0007165]; negative regulation of cell cycle [GO:0045786]; intrinsic apoptotic signaling pathway by p53 class mediator [GO:0072332]; positive regulation of execution phase of apoptosis [GO:1900119]; positive regulation of neuron death [GO:1901216];	p53 binding [GO:0002039]; protein binding [GO:0005515]; SH3 domain binding [GO:0017124]; identical protein binding [GO:0042802]; NF-kappaB binding [GO:0051059];	perinuclear region of cytoplasm [GO:0048471]; nucleus [GO:0005634]; nucleoplasm [GO:0005654]; cytoplasm [GO:0005737]; cytosol [GO:0005829]; cell junction [GO:0030054];
Nafisa_SEN5	Apoptosis-stimulating of p53 protein 2;Isoform of Q13625, Isoform 3 of Apoptosis-stimulating of p53 protein 2	TP53BP2;TP53BP2	NA	Q13625;Q13625-3	4.5624	-0.0907	XT NP A	2023ms1276	cell cycle [GO:0007049]; signal transduction [GO:0007165]; negative regulation of cell cycle [GO:0045786]; intrinsic apoptotic signaling pathway by p53 class mediator [GO:0072332]; positive regulation of execution phase of apoptosis [GO:1900119]; positive regulation of neuron death [GO:1901216];	p53 binding [GO:0002039]; protein binding [GO:0005515]; SH3 domain binding [GO:0017124]; identical protein binding [GO:0042802]; NF-kappaB binding [GO:0051059];	perinuclear region of cytoplasm [GO:0048471]; nucleus [GO:0005634]; nucleoplasm [GO:0005654]; cytoplasm [GO:0005737]; cytosol [GO:0005829]; cell junction [GO:0030054];
Nafisa_SEN4	Apoptosis-stimulating of p53 protein 2;Isoform of Q13625, Isoform 3 of Apoptosis-stimulating of p53 protein 2	TP53BP2;TP53BP2	NA	Q13625;Q13625-3	4.3645	-0.2559	XT NP A	2023ms1276	cell cycle [GO:0007049]; signal transduction [GO:0007165]; negative regulation of cell cycle [GO:0045786]; intrinsic apoptotic signaling pathway by p53 class mediator [GO:0072332]; positive regulation of execution phase of apoptosis [GO:1900119]; positive regulation of neuron death [GO:1901216];	p53 binding [GO:0002039]; protein binding [GO:0005515]; SH3 domain binding [GO:0017124]; identical protein binding [GO:0042802]; NF-kappaB binding [GO:0051059];	perinuclear region of cytoplasm [GO:0048471]; nucleus [GO:0005634]; nucleoplasm [GO:0005654]; cytoplasm [GO:0005737]; cytosol [GO:0005829]; cell junction [GO:0030054];
Nafisa_SEN3	Apoptosis-stimulating of p53 protein 2;Isoform of Q13625, Isoform 3 of Apoptosis-stimulating of p53 protein 2	TP53BP2;TP53BP2	NA	Q13625;Q13625-3	4.373	-0.2466	XT NP A	2023ms1276	cell cycle [GO:0007049]; signal transduction [GO:0007165]; negative regulation of cell cycle [GO:0045786]; intrinsic apoptotic signaling pathway by p53 class mediator [GO:0072332]; positive regulation of execution phase of apoptosis [GO:1900119]; positive regulation of neuron death [GO:1901216];	p53 binding [GO:0002039]; protein binding [GO:0005515]; SH3 domain binding [GO:0017124]; identical protein binding [GO:0042802]; NF-kappaB binding [GO:0051059];	perinuclear region of cytoplasm [GO:0048471]; nucleus [GO:0005634]; nucleoplasm [GO:0005654]; cytoplasm [GO:0005737]; cytosol [GO:0005829]; cell junction [GO:0030054];
Nafisa_SEN2	Apoptosis-stimulating of p53 protein 2;Isoform of Q13625, Isoform 3 of Apoptosis-stimulating of p53 protein 2	TP53BP2;TP53BP2	NA	Q13625;Q13625-3	4.4739	-0.159	XT NP A	2023ms1276	cell cycle [GO:0007049]; signal transduction [GO:0007165]; negative regulation of cell cycle [GO:0045786]; intrinsic apoptotic signaling pathway by p53 class mediator [GO:0072332]; positive regulation of execution phase of apoptosis [GO:1900119]; positive regulation of neuron death [GO:1901216];	p53 binding [GO:0002039]; protein binding [GO:0005515]; SH3 domain binding [GO:0017124]; identical protein binding [GO:0042802]; NF-kappaB binding [GO:0051059];	perinuclear region of cytoplasm [GO:0048471]; nucleus [GO:0005634]; nucleoplasm [GO:0005654]; cytoplasm [GO:0005737]; cytosol [GO:0005829]; cell junction [GO:0030054];
Nafisa_SEN1	Apoptosis-stimulating of p53 protein 2;Isoform of Q13625, Isoform 3 of Apoptosis-stimulating of p53 protein 2	TP53BP2;TP53BP2	NA	Q13625;Q13625-3	4.4034	-0.2143	XT NP A	2023ms1276	cell cycle [GO:0007049]; signal transduction [GO:0007165]; negative regulation of cell cycle [GO:0045786]; intrinsic apoptotic signaling pathway by p53 class mediator [GO:0072332]; positive regulation of execution phase of apoptosis [GO:1900119]; positive regulation of neuron death [GO:1901216];	p53 binding [GO:0002039]; protein binding [GO:0005515]; SH3 domain binding [GO:0017124]; identical protein binding [GO:0042802]; NF-kappaB binding [GO:0051059];	perinuclear region of cytoplasm [GO:0048471]; nucleus [GO:0005634]; nucleoplasm [GO:0005654]; cytoplasm [GO:0005737]; cytosol [GO:0005829]; cell junction [GO:0030054];
Nafisa_PRO7	Apoptosis-stimulating of p53 protein 2;Isoform of Q13625, Isoform 3 of Apoptosis-stimulating of p53 protein 2	TP53BP2;TP53BP2	NA	Q13625;Q13625-3	4.1432	-0.4116	XT NP A	2023ms1276	cell cycle [GO:0007049]; signal transduction [GO:0007165]; negative regulation of cell cycle [GO:0045786]; intrinsic apoptotic signaling pathway by p53 class mediator [GO:0072332]; positive regulation of execution phase of apoptosis [GO:1900119]; positive regulation of neuron death [GO:1901216];	p53 binding [GO:0002039]; protein binding [GO:0005515]; SH3 domain binding [GO:0017124]; identical protein binding [GO:0042802]; NF-kappaB binding [GO:0051059];	perinuclear region of cytoplasm [GO:0048471]; nucleus [GO:0005634]; nucleoplasm [GO:0005654]; cytoplasm [GO:0005737]; cytosol [GO:0005829]; cell junction [GO:0030054];
Nafisa_PRO6	Apoptosis-stimulating of p53 protein 2;Isoform of Q13625, Isoform 3 of Apoptosis-stimulating of p53 protein 2	TP53BP2;TP53BP2	NA	Q13625;Q13625-3	4.1753	-0.3697	XT NP A	2023ms1276	cell cycle [GO:0007049]; signal transduction [GO:0007165]; negative regulation of cell cycle [GO:0045786]; intrinsic apoptotic signaling pathway by p53 class mediator [GO:0072332]; positive regulation of execution phase of apoptosis [GO:1900119]; positive regulation of neuron death [GO:1901216];	p53 binding [GO:0002039]; protein binding [GO:0005515]; SH3 domain binding [GO:0017124]; identical protein binding [GO:0042802]; NF-kappaB binding [GO:0051059];	perinuclear region of cytoplasm [GO:0048471]; nucleus [GO:0005634]; nucleoplasm [GO:0005654]; cytoplasm [GO:0005737]; cytosol [GO:0005829]; cell junction [GO:0030054];
Nafisa_PRO5	Apoptosis-stimulating of p53 protein 2;Isoform of Q13625, Isoform 3 of Apoptosis-stimulating of p53 protein 2	TP53BP2;TP53BP2	NA	Q13625;Q13625-3	4.3863	-0.1509	XT NP A	2023ms1276	cell cycle [GO:0007049]; signal transduction [GO:0007165]; negative regulation of cell cycle [GO:0045786]; intrinsic apoptotic signaling pathway by p53 class mediator [GO:0072332]; positive regulation of execution phase of apoptosis [GO:1900119]; positive regulation of neuron death [GO:1901216];	p53 binding [GO:0002039]; protein binding [GO:0005515]; SH3 domain binding [GO:0017124]; identical protein binding [GO:0042802]; NF-kappaB binding [GO:0051059];	perinuclear region of cytoplasm [GO:0048471]; nucleus [GO:0005634]; nucleoplasm [GO:0005654]; cytoplasm [GO:0005737]; cytosol [GO:0005829]; cell junction [GO:0030054];
Nafisa_PRO4	Apoptosis-stimulating of p53 protein 2;Isoform of Q13625, Isoform 3 of Apoptosis-stimulating of p53 protein 2	TP53BP2;TP53BP2	NA	Q13625;Q13625-3	4.3536	-0.2187	XT NP A	2023ms1276	cell cycle [GO:0007049]; signal transduction [GO:0007165]; negative regulation of cell cycle [GO:0045786]; intrinsic apoptotic signaling pathway by p53 class mediator [GO:0072332]; positive regulation of execution phase of apoptosis [GO:1900119]; positive regulation of neuron death [GO:1901216];	p53 binding [GO:0002039]; protein binding [GO:0005515]; SH3 domain binding [GO:0017124]; identical protein binding [GO:0042802]; NF-kappaB binding [GO:0051059];	perinuclear region of cytoplasm [GO:0048471]; nucleus [GO:0005634]; nucleoplasm [GO:0005654]; cytoplasm [GO:0005737]; cytosol [GO:0005829]; cell junction [GO:0030054];
Nafisa_PRO3	Apoptosis-stimulating of p53 protein 2;Isoform of Q13625, Isoform 3 of Apoptosis-stimulating of p53 protein 2	TP53BP2;TP53BP2	NA	Q13625;Q13625-3	4.4166	-0.154	XT NP A	2023ms1276	cell cycle [GO:0007049]; signal transduction [GO:0007165]; negative regulation of cell cycle [GO:0045786]; intrinsic apoptotic signaling pathway by p53 class mediator [GO:0072332]; positive regulation of execution phase of apoptosis [GO:1900119]; positive regulation of neuron death [GO:1901216];	p53 binding [GO:0002039]; protein binding [GO:0005515]; SH3 domain binding [GO:0017124]; identical protein binding [GO:0042802]; NF-kappaB binding [GO:0051059];	perinuclear region of cytoplasm [GO:0048471]; nucleus [GO:0005634]; nucleoplasm [GO:0005654]; cytoplasm [GO:0005737]; cytosol [GO:0005829]; cell junction [GO:0030054];
Nafisa_PRO2	Apoptosis-stimulating of p53 protein 2;Isoform of Q13625, Isoform 3 of Apoptosis-stimulating of p53 protein 2	TP53BP2;TP53BP2	NA	Q13625;Q13625-3	4.2753	-0.2764	XT NP A	2023ms1276	cell cycle [GO:0007049]; signal transduction [GO:0007165]; negative regulation of cell cycle [GO:0045786]; intrinsic apoptotic signaling pathway by p53 class mediator [GO:0072332]; positive regulation of execution phase of apoptosis [GO:1900119]; positive regulation of neuron death [GO:1901216];	p53 binding [GO:0002039]; protein binding [GO:0005515]; SH3 domain binding [GO:0017124]; identical protein binding [GO:0042802]; NF-kappaB binding [GO:0051059];	perinuclear region of cytoplasm [GO:0048471]; nucleus [GO:0005634]; nucleoplasm [GO:0005654]; cytoplasm [GO:0005737]; cytosol [GO:0005829]; cell junction [GO:0030054];
Nafisa_PRO1	Apoptosis-stimulating of p53 protein 2;Isoform of Q13625, Isoform 3 of Apoptosis-stimulating of p53 protein 2	TP53BP2;TP53BP2	NA	Q13625;Q13625-3	3.8609	-0.6863	XT NP A	2023ms1276	cell cycle [GO:0007049]; signal transduction [GO:0007165]; negative regulation of cell cycle [GO:0045786]; intrinsic apoptotic signaling pathway by p53 class mediator [GO:0072332]; positive regulation of execution phase of apoptosis [GO:1900119]; positive regulation of neuron death [GO:1901216];	p53 binding [GO:0002039]; protein binding [GO:0005515]; SH3 domain binding [GO:0017124]; identical protein binding [GO:0042802]; NF-kappaB binding [GO:0051059];	perinuclear region of cytoplasm [GO:0048471]; nucleus [GO:0005634]; nucleoplasm [GO:0005654]; cytoplasm [GO:0005737]; cytosol [GO:0005829]; cell junction [GO:0030054];
Nafisa_SEN7	Dihydrofolate reductase	DHFR	B0YJ76	P00374	4.3033	-0.3095	XT NP B	2023ms1276	glycine biosynthetic process [GO:0006545]; tetrahydrobiopterin biosynthetic process [GO:0006729]; one-carbon metabolic process [GO:0006730]; negative regulation of translation [GO:0017148]; axon regeneration [GO:0031103]; response to methotrexate [GO:0031427]; dihydrofolate metabolic process [GO:0046452]; tetrahydrofolate metabolic process [GO:0046653]; tetrahydrofolate biosynthetic process [GO:0046654]; folic acid metabolic process [GO:0046655]; positive regulation of nitric-oxide synthase activity [GO:0051000]; regulation of removal of superoxide radicals [GO:2000121]	translation repressor activity, mRNA regulatory element binding [GO:0000900]; mRNA binding [GO:0003729]; dihydrofolate reductase activity [GO:0004146]; folic acid binding [GO:0005542]; methotrexate binding [GO:0051870]; NADPH binding [GO:0070402]; sequence-specific mRNA binding [GO:1990825]; NADP binding [GO:0050661]	mitochondrion [GO:0005739]; cytosol [GO:0005829]
Nafisa_SEN6	Dihydrofolate reductase	DHFR	B0YJ76	P00374	4.452	-0.175	XT NP B	2023ms1276	glycine biosynthetic process [GO:0006545]; tetrahydrobiopterin biosynthetic process [GO:0006729]; one-carbon metabolic process [GO:0006730]; negative regulation of translation [GO:0017148]; axon regeneration [GO:0031103]; response to methotrexate [GO:0031427]; dihydrofolate metabolic process [GO:0046452]; tetrahydrofolate metabolic process [GO:0046653]; tetrahydrofolate biosynthetic process [GO:0046654]; folic acid metabolic process [GO:0046655]; positive regulation of nitric-oxide synthase activity [GO:0051000]; regulation of removal of superoxide radicals [GO:2000121]	translation repressor activity, mRNA regulatory element binding [GO:0000900]; mRNA binding [GO:0003729]; dihydrofolate reductase activity [GO:0004146]; folic acid binding [GO:0005542]; methotrexate binding [GO:0051870]; NADPH binding [GO:0070402]; sequence-specific mRNA binding [GO:1990825]; NADP binding [GO:0050661]	mitochondrion [GO:0005739]; cytosol [GO:0005829]
Nafisa_SEN5	Dihydrofolate reductase	DHFR	B0YJ76	P00374	4.4863	-0.1668	XT NP B	2023ms1276	glycine biosynthetic process [GO:0006545]; tetrahydrobiopterin biosynthetic process [GO:0006729]; one-carbon metabolic process [GO:0006730]; negative regulation of translation [GO:0017148]; axon regeneration [GO:0031103]; response to methotrexate [GO:0031427]; dihydrofolate metabolic process [GO:0046452]; tetrahydrofolate metabolic process [GO:0046653]; tetrahydrofolate biosynthetic process [GO:0046654]; folic acid metabolic process [GO:0046655]; positive regulation of nitric-oxide synthase activity [GO:0051000]; regulation of removal of superoxide radicals [GO:2000121]	translation repressor activity, mRNA regulatory element binding [GO:0000900]; mRNA binding [GO:0003729]; dihydrofolate reductase activity [GO:0004146]; folic acid binding [GO:0005542]; methotrexate binding [GO:0051870]; NADPH binding [GO:0070402]; sequence-specific mRNA binding [GO:1990825]; NADP binding [GO:0050661]	mitochondrion [GO:0005739]; cytosol [GO:0005829]
Nafisa_SEN4	Dihydrofolate reductase	DHFR	B0YJ76	P00374	4.3077	-0.3127	XT NP B	2023ms1276	glycine biosynthetic process [GO:0006545]; tetrahydrobiopterin biosynthetic process [GO:0006729]; one-carbon metabolic process [GO:0006730]; negative regulation of translation [GO:0017148]; axon regeneration [GO:0031103]; response to methotrexate [GO:0031427]; dihydrofolate metabolic process [GO:0046452]; tetrahydrofolate metabolic process [GO:0046653]; tetrahydrofolate biosynthetic process [GO:0046654]; folic acid metabolic process [GO:0046655]; positive regulation of nitric-oxide synthase activity [GO:0051000]; regulation of removal of superoxide radicals [GO:2000121]	translation repressor activity, mRNA regulatory element binding [GO:0000900]; mRNA binding [GO:0003729]; dihydrofolate reductase activity [GO:0004146]; folic acid binding [GO:0005542]; methotrexate binding [GO:0051870]; NADPH binding [GO:0070402]; sequence-specific mRNA binding [GO:1990825]; NADP binding [GO:0050661]	mitochondrion [GO:0005739]; cytosol [GO:0005829]
Nafisa_SEN3	Dihydrofolate reductase	DHFR	B0YJ76	P00374	4.2379	-0.3818	XT NP B	2023ms1276	glycine biosynthetic process [GO:0006545]; tetrahydrobiopterin biosynthetic process [GO:0006729]; one-carbon metabolic process [GO:0006730]; negative regulation of translation [GO:0017148]; axon regeneration [GO:0031103]; response to methotrexate [GO:0031427]; dihydrofolate metabolic process [GO:0046452]; tetrahydrofolate metabolic process [GO:0046653]; tetrahydrofolate biosynthetic process [GO:0046654]; folic acid metabolic process [GO:0046655]; positive regulation of nitric-oxide synthase activity [GO:0051000]; regulation of removal of superoxide radicals [GO:2000121]	translation repressor activity, mRNA regulatory element binding [GO:0000900]; mRNA binding [GO:0003729]; dihydrofolate reductase activity [GO:0004146]; folic acid binding [GO:0005542]; methotrexate binding [GO:0051870]; NADPH binding [GO:0070402]; sequence-specific mRNA binding [GO:1990825]; NADP binding [GO:0050661]	mitochondrion [GO:0005739]; cytosol [GO:0005829]
Nafisa_SEN2	Dihydrofolate reductase	DHFR	B0YJ76	P00374	4.3067	-0.3262	XT NP B	2023ms1276	glycine biosynthetic process [GO:0006545]; tetrahydrobiopterin biosynthetic process [GO:0006729]; one-carbon metabolic process [GO:0006730]; negative regulation of translation [GO:0017148]; axon regeneration [GO:0031103]; response to methotrexate [GO:0031427]; dihydrofolate metabolic process [GO:0046452]; tetrahydrofolate metabolic process [GO:0046653]; tetrahydrofolate biosynthetic process [GO:0046654]; folic acid metabolic process [GO:0046655]; positive regulation of nitric-oxide synthase activity [GO:0051000]; regulation of removal of superoxide radicals [GO:2000121]	translation repressor activity, mRNA regulatory element binding [GO:0000900]; mRNA binding [GO:0003729]; dihydrofolate reductase activity [GO:0004146]; folic acid binding [GO:0005542]; methotrexate binding [GO:0051870]; NADPH binding [GO:0070402]; sequence-specific mRNA binding [GO:1990825]; NADP binding [GO:0050661]	mitochondrion [GO:0005739]; cytosol [GO:0005829]
Nafisa_SEN1	Dihydrofolate reductase	DHFR	B0YJ76	P00374	4.4002	-0.2175	XT NP B	2023ms1276	glycine biosynthetic process [GO:0006545]; tetrahydrobiopterin biosynthetic process [GO:0006729]; one-carbon metabolic process [GO:0006730]; negative regulation of translation [GO:0017148]; axon regeneration [GO:0031103]; response to methotrexate [GO:0031427]; dihydrofolate metabolic process [GO:0046452]; tetrahydrofolate metabolic process [GO:0046653]; tetrahydrofolate biosynthetic process [GO:0046654]; folic acid metabolic process [GO:0046655]; positive regulation of nitric-oxide synthase activity [GO:0051000]; regulation of removal of superoxide radicals [GO:2000121]	translation repressor activity, mRNA regulatory element binding [GO:0000900]; mRNA binding [GO:0003729]; dihydrofolate reductase activity [GO:0004146]; folic acid binding [GO:0005542]; methotrexate binding [GO:0051870]; NADPH binding [GO:0070402]; sequence-specific mRNA binding [GO:1990825]; NADP binding [GO:0050661]	mitochondrion [GO:0005739]; cytosol [GO:0005829]
Nafisa_PRO7	Dihydrofolate reductase	DHFR	B0YJ76	P00374	3.6475	-0.9074	XT NP B	2023ms1276	glycine biosynthetic process [GO:0006545]; tetrahydrobiopterin biosynthetic process [GO:0006729]; one-carbon metabolic process [GO:0006730]; negative regulation of translation [GO:0017148]; axon regeneration [GO:0031103]; response to methotrexate [GO:0031427]; dihydrofolate metabolic process [GO:0046452]; tetrahydrofolate metabolic process [GO:0046653]; tetrahydrofolate biosynthetic process [GO:0046654]; folic acid metabolic process [GO:0046655]; positive regulation of nitric-oxide synthase activity [GO:0051000]; regulation of removal of superoxide radicals [GO:2000121]	translation repressor activity, mRNA regulatory element binding [GO:0000900]; mRNA binding [GO:0003729]; dihydrofolate reductase activity [GO:0004146]; folic acid binding [GO:0005542]; methotrexate binding [GO:0051870]; NADPH binding [GO:0070402]; sequence-specific mRNA binding [GO:1990825]; NADP binding [GO:0050661]	mitochondrion [GO:0005739]; cytosol [GO:0005829]
Nafisa_PRO6	Dihydrofolate reductase	DHFR	B0YJ76	P00374	3.725	-0.82	XT NP B	2023ms1276	glycine biosynthetic process [GO:0006545]; tetrahydrobiopterin biosynthetic process [GO:0006729]; one-carbon metabolic process [GO:0006730]; negative regulation of translation [GO:0017148]; axon regeneration [GO:0031103]; response to methotrexate [GO:0031427]; dihydrofolate metabolic process [GO:0046452]; tetrahydrofolate metabolic process [GO:0046653]; tetrahydrofolate biosynthetic process [GO:0046654]; folic acid metabolic process [GO:0046655]; positive regulation of nitric-oxide synthase activity [GO:0051000]; regulation of removal of superoxide radicals [GO:2000121]	translation repressor activity, mRNA regulatory element binding [GO:0000900]; mRNA binding [GO:0003729]; dihydrofolate reductase activity [GO:0004146]; folic acid binding [GO:0005542]; methotrexate binding [GO:0051870]; NADPH binding [GO:0070402]; sequence-specific mRNA binding [GO:1990825]; NADP binding [GO:0050661]	mitochondrion [GO:0005739]; cytosol [GO:0005829]
Nafisa_PRO5	Dihydrofolate reductase	DHFR	B0YJ76	P00374	3.6437	-0.8934	XT NP B	2023ms1276	glycine biosynthetic process [GO:0006545]; tetrahydrobiopterin biosynthetic process [GO:0006729]; one-carbon metabolic process [GO:0006730]; negative regulation of translation [GO:0017148]; axon regeneration [GO:0031103]; response to methotrexate [GO:0031427]; dihydrofolate metabolic process [GO:0046452]; tetrahydrofolate metabolic process [GO:0046653]; tetrahydrofolate biosynthetic process [GO:0046654]; folic acid metabolic process [GO:0046655]; positive regulation of nitric-oxide synthase activity [GO:0051000]; regulation of removal of superoxide radicals [GO:2000121]	translation repressor activity, mRNA regulatory element binding [GO:0000900]; mRNA binding [GO:0003729]; dihydrofolate reductase activity [GO:0004146]; folic acid binding [GO:0005542]; methotrexate binding [GO:0051870]; NADPH binding [GO:0070402]; sequence-specific mRNA binding [GO:1990825]; NADP binding [GO:0050661]	mitochondrion [GO:0005739]; cytosol [GO:0005829]
Nafisa_PRO4	Dihydrofolate reductase	DHFR	B0YJ76	P00374	3.7782	-0.7941	XT NP B	2023ms1276	glycine biosynthetic process [GO:0006545]; tetrahydrobiopterin biosynthetic process [GO:0006729]; one-carbon metabolic process [GO:0006730]; negative regulation of translation [GO:0017148]; axon regeneration [GO:0031103]; response to methotrexate [GO:0031427]; dihydrofolate metabolic process [GO:0046452]; tetrahydrofolate metabolic process [GO:0046653]; tetrahydrofolate biosynthetic process [GO:0046654]; folic acid metabolic process [GO:0046655]; positive regulation of nitric-oxide synthase activity [GO:0051000]; regulation of removal of superoxide radicals [GO:2000121]	translation repressor activity, mRNA regulatory element binding [GO:0000900]; mRNA binding [GO:0003729]; dihydrofolate reductase activity [GO:0004146]; folic acid binding [GO:0005542]; methotrexate binding [GO:0051870]; NADPH binding [GO:0070402]; sequence-specific mRNA binding [GO:1990825]; NADP binding [GO:0050661]	mitochondrion [GO:0005739]; cytosol [GO:0005829]
Nafisa_PRO3	Dihydrofolate reductase	DHFR	B0YJ76	P00374	3.6061	-0.9645	XT NP B	2023ms1276	glycine biosynthetic process [GO:0006545]; tetrahydrobiopterin biosynthetic process [GO:0006729]; one-carbon metabolic process [GO:0006730]; negative regulation of translation [GO:0017148]; axon regeneration [GO:0031103]; response to methotrexate [GO:0031427]; dihydrofolate metabolic process [GO:0046452]; tetrahydrofolate metabolic process [GO:0046653]; tetrahydrofolate biosynthetic process [GO:0046654]; folic acid metabolic process [GO:0046655]; positive regulation of nitric-oxide synthase activity [GO:0051000]; regulation of removal of superoxide radicals [GO:2000121]	translation repressor activity, mRNA regulatory element binding [GO:0000900]; mRNA binding [GO:0003729]; dihydrofolate reductase activity [GO:0004146]; folic acid binding [GO:0005542]; methotrexate binding [GO:0051870]; NADPH binding [GO:0070402]; sequence-specific mRNA binding [GO:1990825]; NADP binding [GO:0050661]	mitochondrion [GO:0005739]; cytosol [GO:0005829]
Nafisa_PRO2	Dihydrofolate reductase	DHFR	B0YJ76	P00374	3.7692	-0.7826	XT NP B	2023ms1276	glycine biosynthetic process [GO:0006545]; tetrahydrobiopterin biosynthetic process [GO:0006729]; one-carbon metabolic process [GO:0006730]; negative regulation of translation [GO:0017148]; axon regeneration [GO:0031103]; response to methotrexate [GO:0031427]; dihydrofolate metabolic process [GO:0046452]; tetrahydrofolate metabolic process [GO:0046653]; tetrahydrofolate biosynthetic process [GO:0046654]; folic acid metabolic process [GO:0046655]; positive regulation of nitric-oxide synthase activity [GO:0051000]; regulation of removal of superoxide radicals [GO:2000121]	translation repressor activity, mRNA regulatory element binding [GO:0000900]; mRNA binding [GO:0003729]; dihydrofolate reductase activity [GO:0004146]; folic acid binding [GO:0005542]; methotrexate binding [GO:0051870]; NADPH binding [GO:0070402]; sequence-specific mRNA binding [GO:1990825]; NADP binding [GO:0050661]	mitochondrion [GO:0005739]; cytosol [GO:0005829]
Nafisa_PRO1	Dihydrofolate reductase	DHFR	B0YJ76	P00374	3.5657	-0.9815	XT NP B	2023ms1276	glycine biosynthetic process [GO:0006545]; tetrahydrobiopterin biosynthetic process [GO:0006729]; one-carbon metabolic process [GO:0006730]; negative regulation of translation [GO:0017148]; axon regeneration [GO:0031103]; response to methotrexate [GO:0031427]; dihydrofolate metabolic process [GO:0046452]; tetrahydrofolate metabolic process [GO:0046653]; tetrahydrofolate biosynthetic process [GO:0046654]; folic acid metabolic process [GO:0046655]; positive regulation of nitric-oxide synthase activity [GO:0051000]; regulation of removal of superoxide radicals [GO:2000121]	translation repressor activity, mRNA regulatory element binding [GO:0000900]; mRNA binding [GO:0003729]; dihydrofolate reductase activity [GO:0004146]; folic acid binding [GO:0005542]; methotrexate binding [GO:0051870]; NADPH binding [GO:0070402]; sequence-specific mRNA binding [GO:1990825]; NADP binding [GO:0050661]	mitochondrion [GO:0005739]; cytosol [GO:0005829]
Nafisa_SEN7	DNA-directed RNA polymerases I, II, and III subunit RPABC5;DNA-directed RNA polymerases I, II, and III subunit RPABC5	POLR2L;POLR2L	NA	P62875;Q32P78	5.0572	0.4445	XT NP A	2023ms1276	regulation of transcription by RNA polymerase I [GO:0006356]; transcription by RNA polymerase II [GO:0006366]; transcription by RNA polymerase I [GO:0006360]; tRNA transcription by RNA polymerase III [GO:0042797];	DNA binding [GO:0003677]; protein binding [GO:0005515]; DNA-directed 5'-3' RNA polymerase activity [GO:0003899]; zinc ion binding [GO:0008270];	nucleus [GO:0005634]; nucleoplasm [GO:0005654]; cytosol [GO:0005829]; RNA polymerase II, core complex [GO:0005665]; RNA polymerase III complex [GO:0005666]; RNA polymerase I complex [GO:0005736];
Nafisa_SEN6	DNA-directed RNA polymerases I, II, and III subunit RPABC5;DNA-directed RNA polymerases I, II, and III subunit RPABC5	POLR2L;POLR2L	NA	P62875;Q32P78	5.0977	0.4706	XT NP A	2023ms1276	regulation of transcription by RNA polymerase I [GO:0006356]; transcription by RNA polymerase II [GO:0006366]; transcription by RNA polymerase I [GO:0006360]; tRNA transcription by RNA polymerase III [GO:0042797];	DNA binding [GO:0003677]; protein binding [GO:0005515]; DNA-directed 5'-3' RNA polymerase activity [GO:0003899]; zinc ion binding [GO:0008270];	nucleus [GO:0005634]; nucleoplasm [GO:0005654]; cytosol [GO:0005829]; RNA polymerase II, core complex [GO:0005665]; RNA polymerase III complex [GO:0005666]; RNA polymerase I complex [GO:0005736];
Nafisa_SEN5	DNA-directed RNA polymerases I, II, and III subunit RPABC5;DNA-directed RNA polymerases I, II, and III subunit RPABC5	POLR2L;POLR2L	NA	P62875;Q32P78	5.1693	0.5162	XT NP A	2023ms1276	regulation of transcription by RNA polymerase I [GO:0006356]; transcription by RNA polymerase II [GO:0006366]; transcription by RNA polymerase I [GO:0006360]; tRNA transcription by RNA polymerase III [GO:0042797];	DNA binding [GO:0003677]; protein binding [GO:0005515]; DNA-directed 5'-3' RNA polymerase activity [GO:0003899]; zinc ion binding [GO:0008270];	nucleus [GO:0005634]; nucleoplasm [GO:0005654]; cytosol [GO:0005829]; RNA polymerase II, core complex [GO:0005665]; RNA polymerase III complex [GO:0005666]; RNA polymerase I complex [GO:0005736];
Nafisa_SEN4	DNA-directed RNA polymerases I, II, and III subunit RPABC5;DNA-directed RNA polymerases I, II, and III subunit RPABC5	POLR2L;POLR2L	NA	P62875;Q32P78	5.0455	0.4252	XT NP A	2023ms1276	regulation of transcription by RNA polymerase I [GO:0006356]; transcription by RNA polymerase II [GO:0006366]; transcription by RNA polymerase I [GO:0006360]; tRNA transcription by RNA polymerase III [GO:0042797];	DNA binding [GO:0003677]; protein binding [GO:0005515]; DNA-directed 5'-3' RNA polymerase activity [GO:0003899]; zinc ion binding [GO:0008270];	nucleus [GO:0005634]; nucleoplasm [GO:0005654]; cytosol [GO:0005829]; RNA polymerase II, core complex [GO:0005665]; RNA polymerase III complex [GO:0005666]; RNA polymerase I complex [GO:0005736];
Nafisa_SEN3	DNA-directed RNA polymerases I, II, and III subunit RPABC5;DNA-directed RNA polymerases I, II, and III subunit RPABC5	POLR2L;POLR2L	NA	P62875;Q32P78	5.0893	0.4697	XT NP A	2023ms1276	regulation of transcription by RNA polymerase I [GO:0006356]; transcription by RNA polymerase II [GO:0006366]; transcription by RNA polymerase I [GO:0006360]; tRNA transcription by RNA polymerase III [GO:0042797];	DNA binding [GO:0003677]; protein binding [GO:0005515]; DNA-directed 5'-3' RNA polymerase activity [GO:0003899]; zinc ion binding [GO:0008270];	nucleus [GO:0005634]; nucleoplasm [GO:0005654]; cytosol [GO:0005829]; RNA polymerase II, core complex [GO:0005665]; RNA polymerase III complex [GO:0005666]; RNA polymerase I complex [GO:0005736];
Nafisa_SEN2	DNA-directed RNA polymerases I, II, and III subunit RPABC5;DNA-directed RNA polymerases I, II, and III subunit RPABC5	POLR2L;POLR2L	NA	P62875;Q32P78	5.1256	0.4927	XT NP A	2023ms1276	regulation of transcription by RNA polymerase I [GO:0006356]; transcription by RNA polymerase II [GO:0006366]; transcription by RNA polymerase I [GO:0006360]; tRNA transcription by RNA polymerase III [GO:0042797];	DNA binding [GO:0003677]; protein binding [GO:0005515]; DNA-directed 5'-3' RNA polymerase activity [GO:0003899]; zinc ion binding [GO:0008270];	nucleus [GO:0005634]; nucleoplasm [GO:0005654]; cytosol [GO:0005829]; RNA polymerase II, core complex [GO:0005665]; RNA polymerase III complex [GO:0005666]; RNA polymerase I complex [GO:0005736];
Nafisa_SEN1	DNA-directed RNA polymerases I, II, and III subunit RPABC5;DNA-directed RNA polymerases I, II, and III subunit RPABC5	POLR2L;POLR2L	NA	P62875;Q32P78	5.1025	0.4848	XT NP A	2023ms1276	regulation of transcription by RNA polymerase I [GO:0006356]; transcription by RNA polymerase II [GO:0006366]; transcription by RNA polymerase I [GO:0006360]; tRNA transcription by RNA polymerase III [GO:0042797];	DNA binding [GO:0003677]; protein binding [GO:0005515]; DNA-directed 5'-3' RNA polymerase activity [GO:0003899]; zinc ion binding [GO:0008270];	nucleus [GO:0005634]; nucleoplasm [GO:0005654]; cytosol [GO:0005829]; RNA polymerase II, core complex [GO:0005665]; RNA polymerase III complex [GO:0005666]; RNA polymerase I complex [GO:0005736];
Nafisa_PRO7	DNA-directed RNA polymerases I, II, and III subunit RPABC5;DNA-directed RNA polymerases I, II, and III subunit RPABC5	POLR2L;POLR2L	NA	P62875;Q32P78	4.8846	0.3298	XT NP A	2023ms1276	regulation of transcription by RNA polymerase I [GO:0006356]; transcription by RNA polymerase II [GO:0006366]; transcription by RNA polymerase I [GO:0006360]; tRNA transcription by RNA polymerase III [GO:0042797];	DNA binding [GO:0003677]; protein binding [GO:0005515]; DNA-directed 5'-3' RNA polymerase activity [GO:0003899]; zinc ion binding [GO:0008270];	nucleus [GO:0005634]; nucleoplasm [GO:0005654]; cytosol [GO:0005829]; RNA polymerase II, core complex [GO:0005665]; RNA polymerase III complex [GO:0005666]; RNA polymerase I complex [GO:0005736];
Nafisa_PRO6	DNA-directed RNA polymerases I, II, and III subunit RPABC5;DNA-directed RNA polymerases I, II, and III subunit RPABC5	POLR2L;POLR2L	NA	P62875;Q32P78	4.8382	0.2932	XT NP A	2023ms1276	regulation of transcription by RNA polymerase I [GO:0006356]; transcription by RNA polymerase II [GO:0006366]; transcription by RNA polymerase I [GO:0006360]; tRNA transcription by RNA polymerase III [GO:0042797];	DNA binding [GO:0003677]; protein binding [GO:0005515]; DNA-directed 5'-3' RNA polymerase activity [GO:0003899]; zinc ion binding [GO:0008270];	nucleus [GO:0005634]; nucleoplasm [GO:0005654]; cytosol [GO:0005829]; RNA polymerase II, core complex [GO:0005665]; RNA polymerase III complex [GO:0005666]; RNA polymerase I complex [GO:0005736];
Nafisa_PRO5	DNA-directed RNA polymerases I, II, and III subunit RPABC5;DNA-directed RNA polymerases I, II, and III subunit RPABC5	POLR2L;POLR2L	NA	P62875;Q32P78	4.5829	0.0457	XT NP A	2023ms1276	regulation of transcription by RNA polymerase I [GO:0006356]; transcription by RNA polymerase II [GO:0006366]; transcription by RNA polymerase I [GO:0006360]; tRNA transcription by RNA polymerase III [GO:0042797];	DNA binding [GO:0003677]; protein binding [GO:0005515]; DNA-directed 5'-3' RNA polymerase activity [GO:0003899]; zinc ion binding [GO:0008270];	nucleus [GO:0005634]; nucleoplasm [GO:0005654]; cytosol [GO:0005829]; RNA polymerase II, core complex [GO:0005665]; RNA polymerase III complex [GO:0005666]; RNA polymerase I complex [GO:0005736];
Nafisa_PRO4	DNA-directed RNA polymerases I, II, and III subunit RPABC5;DNA-directed RNA polymerases I, II, and III subunit RPABC5	POLR2L;POLR2L	NA	P62875;Q32P78	4.8785	0.3063	XT NP A	2023ms1276	regulation of transcription by RNA polymerase I [GO:0006356]; transcription by RNA polymerase II [GO:0006366]; transcription by RNA polymerase I [GO:0006360]; tRNA transcription by RNA polymerase III [GO:0042797];	DNA binding [GO:0003677]; protein binding [GO:0005515]; DNA-directed 5'-3' RNA polymerase activity [GO:0003899]; zinc ion binding [GO:0008270];	nucleus [GO:0005634]; nucleoplasm [GO:0005654]; cytosol [GO:0005829]; RNA polymerase II, core complex [GO:0005665]; RNA polymerase III complex [GO:0005666]; RNA polymerase I complex [GO:0005736];
Nafisa_PRO3	DNA-directed RNA polymerases I, II, and III subunit RPABC5;DNA-directed RNA polymerases I, II, and III subunit RPABC5	POLR2L;POLR2L	NA	P62875;Q32P78	4.6027	0.0322	XT NP A	2023ms1276	regulation of transcription by RNA polymerase I [GO:0006356]; transcription by RNA polymerase II [GO:0006366]; transcription by RNA polymerase I [GO:0006360]; tRNA transcription by RNA polymerase III [GO:0042797];	DNA binding [GO:0003677]; protein binding [GO:0005515]; DNA-directed 5'-3' RNA polymerase activity [GO:0003899]; zinc ion binding [GO:0008270];	nucleus [GO:0005634]; nucleoplasm [GO:0005654]; cytosol [GO:0005829]; RNA polymerase II, core complex [GO:0005665]; RNA polymerase III complex [GO:0005666]; RNA polymerase I complex [GO:0005736];
Nafisa_PRO2	DNA-directed RNA polymerases I, II, and III subunit RPABC5;DNA-directed RNA polymerases I, II, and III subunit RPABC5	POLR2L;POLR2L	NA	P62875;Q32P78	4.4894	-0.0624	XT NP A	2023ms1276	regulation of transcription by RNA polymerase I [GO:0006356]; transcription by RNA polymerase II [GO:0006366]; transcription by RNA polymerase I [GO:0006360]; tRNA transcription by RNA polymerase III [GO:0042797];	DNA binding [GO:0003677]; protein binding [GO:0005515]; DNA-directed 5'-3' RNA polymerase activity [GO:0003899]; zinc ion binding [GO:0008270];	nucleus [GO:0005634]; nucleoplasm [GO:0005654]; cytosol [GO:0005829]; RNA polymerase II, core complex [GO:0005665]; RNA polymerase III complex [GO:0005666]; RNA polymerase I complex [GO:0005736];
Nafisa_PRO1	DNA-directed RNA polymerases I, II, and III subunit RPABC5;DNA-directed RNA polymerases I, II, and III subunit RPABC5	POLR2L;POLR2L	NA	P62875;Q32P78	4.8212	0.274	XT NP A	2023ms1276	regulation of transcription by RNA polymerase I [GO:0006356]; transcription by RNA polymerase II [GO:0006366]; transcription by RNA polymerase I [GO:0006360]; tRNA transcription by RNA polymerase III [GO:0042797];	DNA binding [GO:0003677]; protein binding [GO:0005515]; DNA-directed 5'-3' RNA polymerase activity [GO:0003899]; zinc ion binding [GO:0008270];	nucleus [GO:0005634]; nucleoplasm [GO:0005654]; cytosol [GO:0005829]; RNA polymerase II, core complex [GO:0005665]; RNA polymerase III complex [GO:0005666]; RNA polymerase I complex [GO:0005736];
Nafisa_SEN7	Beta-1,4-galactosyltransferase 1;Isoform of P15291, Isoform Short of Beta-1,4-galactosyltransferase 1	B4GALT1;B4GALT1	NA	P15291;P15291-2	4.5381	-0.0747	XT NP A	2023ms1276	epithelial cell development [GO:0002064]; acute inflammatory response [GO:0002526]; lactose biosynthetic process [GO:0005989]; galactose metabolic process [GO:0006012]; protein N-linked glycosylation [GO:0006487]; cell adhesion [GO:0007155]; binding of sperm to zona pellucida [GO:0007339]; penetration of zona pellucida [GO:0007341]; negative regulation of cell population proliferation [GO:0008285]; oligosaccharide biosynthetic process [GO:0009312]; extracellular matrix organization [GO:0030198]; positive regulation of apoptotic process [GO:0043065]; development of secondary sexual characteristics [GO:0045136]; leukocyte migration [GO:0050900]; regulation of acrosome reaction [GO:0060046]; positive regulation of epithelial cell proliferation involved in wound healing [GO:0060054]; angiogenesis involved in wound healing [GO:0060055]; glycosylation [GO:0070085];	beta-N-acetylglucosaminylglycopeptide beta-1,4-galactosyltransferase activity [GO:0003831]; N-acetyllactosamine synthase activity [GO:0003945]; lactose synthase activity [GO:0004461]; galactosyltransferase activity [GO:0008378]; manganese ion binding [GO:0030145]; UDP-galactosyltransferase activity [GO:0035250]; cytoskeletal protein binding [GO:0008092];	Golgi trans cisterna [GO:0000138]; Golgi membrane [GO:0000139]; extracellular space [GO:0005615]; Golgi apparatus [GO:0005794]; plasma membrane [GO:0005886]; external side of plasma membrane [GO:0009897]; membrane [GO:0016020]; integral component of membrane [GO:0016021]; basolateral plasma membrane [GO:0016323]; desmosome [GO:0030057]; filopodium [GO:0030175]; secretory granule membrane [GO:0030667]; brush border membrane [GO:0031526]; Golgi cisterna membrane [GO:0032580]; azurophil granule membrane [GO:0035577]; extracellular exosome [GO:0070062];
Nafisa_SEN6	Beta-1,4-galactosyltransferase 1;Isoform of P15291, Isoform Short of Beta-1,4-galactosyltransferase 1	B4GALT1;B4GALT1	NA	P15291;P15291-2	4.54	-0.0871	XT NP A	2023ms1276	epithelial cell development [GO:0002064]; acute inflammatory response [GO:0002526]; lactose biosynthetic process [GO:0005989]; galactose metabolic process [GO:0006012]; protein N-linked glycosylation [GO:0006487]; cell adhesion [GO:0007155]; binding of sperm to zona pellucida [GO:0007339]; penetration of zona pellucida [GO:0007341]; negative regulation of cell population proliferation [GO:0008285]; oligosaccharide biosynthetic process [GO:0009312]; extracellular matrix organization [GO:0030198]; positive regulation of apoptotic process [GO:0043065]; development of secondary sexual characteristics [GO:0045136]; leukocyte migration [GO:0050900]; regulation of acrosome reaction [GO:0060046]; positive regulation of epithelial cell proliferation involved in wound healing [GO:0060054]; angiogenesis involved in wound healing [GO:0060055]; glycosylation [GO:0070085];	beta-N-acetylglucosaminylglycopeptide beta-1,4-galactosyltransferase activity [GO:0003831]; N-acetyllactosamine synthase activity [GO:0003945]; lactose synthase activity [GO:0004461]; galactosyltransferase activity [GO:0008378]; manganese ion binding [GO:0030145]; UDP-galactosyltransferase activity [GO:0035250]; cytoskeletal protein binding [GO:0008092];	Golgi trans cisterna [GO:0000138]; Golgi membrane [GO:0000139]; extracellular space [GO:0005615]; Golgi apparatus [GO:0005794]; plasma membrane [GO:0005886]; external side of plasma membrane [GO:0009897]; membrane [GO:0016020]; integral component of membrane [GO:0016021]; basolateral plasma membrane [GO:0016323]; desmosome [GO:0030057]; filopodium [GO:0030175]; secretory granule membrane [GO:0030667]; brush border membrane [GO:0031526]; Golgi cisterna membrane [GO:0032580]; azurophil granule membrane [GO:0035577]; extracellular exosome [GO:0070062];
Nafisa_SEN5	Beta-1,4-galactosyltransferase 1;Isoform of P15291, Isoform Short of Beta-1,4-galactosyltransferase 1	B4GALT1;B4GALT1	NA	P15291;P15291-2	4.5707	-0.0824	XT NP A	2023ms1276	epithelial cell development [GO:0002064]; acute inflammatory response [GO:0002526]; lactose biosynthetic process [GO:0005989]; galactose metabolic process [GO:0006012]; protein N-linked glycosylation [GO:0006487]; cell adhesion [GO:0007155]; binding of sperm to zona pellucida [GO:0007339]; penetration of zona pellucida [GO:0007341]; negative regulation of cell population proliferation [GO:0008285]; oligosaccharide biosynthetic process [GO:0009312]; extracellular matrix organization [GO:0030198]; positive regulation of apoptotic process [GO:0043065]; development of secondary sexual characteristics [GO:0045136]; leukocyte migration [GO:0050900]; regulation of acrosome reaction [GO:0060046]; positive regulation of epithelial cell proliferation involved in wound healing [GO:0060054]; angiogenesis involved in wound healing [GO:0060055]; glycosylation [GO:0070085];	beta-N-acetylglucosaminylglycopeptide beta-1,4-galactosyltransferase activity [GO:0003831]; N-acetyllactosamine synthase activity [GO:0003945]; lactose synthase activity [GO:0004461]; galactosyltransferase activity [GO:0008378]; manganese ion binding [GO:0030145]; UDP-galactosyltransferase activity [GO:0035250]; cytoskeletal protein binding [GO:0008092];	Golgi trans cisterna [GO:0000138]; Golgi membrane [GO:0000139]; extracellular space [GO:0005615]; Golgi apparatus [GO:0005794]; plasma membrane [GO:0005886]; external side of plasma membrane [GO:0009897]; membrane [GO:0016020]; integral component of membrane [GO:0016021]; basolateral plasma membrane [GO:0016323]; desmosome [GO:0030057]; filopodium [GO:0030175]; secretory granule membrane [GO:0030667]; brush border membrane [GO:0031526]; Golgi cisterna membrane [GO:0032580]; azurophil granule membrane [GO:0035577]; extracellular exosome [GO:0070062];
Nafisa_SEN4	Beta-1,4-galactosyltransferase 1;Isoform of P15291, Isoform Short of Beta-1,4-galactosyltransferase 1	B4GALT1;B4GALT1	NA	P15291;P15291-2	4.5013	-0.1191	XT NP A	2023ms1276	epithelial cell development [GO:0002064]; acute inflammatory response [GO:0002526]; lactose biosynthetic process [GO:0005989]; galactose metabolic process [GO:0006012]; protein N-linked glycosylation [GO:0006487]; cell adhesion [GO:0007155]; binding of sperm to zona pellucida [GO:0007339]; penetration of zona pellucida [GO:0007341]; negative regulation of cell population proliferation [GO:0008285]; oligosaccharide biosynthetic process [GO:0009312]; extracellular matrix organization [GO:0030198]; positive regulation of apoptotic process [GO:0043065]; development of secondary sexual characteristics [GO:0045136]; leukocyte migration [GO:0050900]; regulation of acrosome reaction [GO:0060046]; positive regulation of epithelial cell proliferation involved in wound healing [GO:0060054]; angiogenesis involved in wound healing [GO:0060055]; glycosylation [GO:0070085];	beta-N-acetylglucosaminylglycopeptide beta-1,4-galactosyltransferase activity [GO:0003831]; N-acetyllactosamine synthase activity [GO:0003945]; lactose synthase activity [GO:0004461]; galactosyltransferase activity [GO:0008378]; manganese ion binding [GO:0030145]; UDP-galactosyltransferase activity [GO:0035250]; cytoskeletal protein binding [GO:0008092];	Golgi trans cisterna [GO:0000138]; Golgi membrane [GO:0000139]; extracellular space [GO:0005615]; Golgi apparatus [GO:0005794]; plasma membrane [GO:0005886]; external side of plasma membrane [GO:0009897]; membrane [GO:0016020]; integral component of membrane [GO:0016021]; basolateral plasma membrane [GO:0016323]; desmosome [GO:0030057]; filopodium [GO:0030175]; secretory granule membrane [GO:0030667]; brush border membrane [GO:0031526]; Golgi cisterna membrane [GO:0032580]; azurophil granule membrane [GO:0035577]; extracellular exosome [GO:0070062];
Nafisa_SEN3	Beta-1,4-galactosyltransferase 1;Isoform of P15291, Isoform Short of Beta-1,4-galactosyltransferase 1	B4GALT1;B4GALT1	NA	P15291;P15291-2	4.5202	-0.0995	XT NP A	2023ms1276	epithelial cell development [GO:0002064]; acute inflammatory response [GO:0002526]; lactose biosynthetic process [GO:0005989]; galactose metabolic process [GO:0006012]; protein N-linked glycosylation [GO:0006487]; cell adhesion [GO:0007155]; binding of sperm to zona pellucida [GO:0007339]; penetration of zona pellucida [GO:0007341]; negative regulation of cell population proliferation [GO:0008285]; oligosaccharide biosynthetic process [GO:0009312]; extracellular matrix organization [GO:0030198]; positive regulation of apoptotic process [GO:0043065]; development of secondary sexual characteristics [GO:0045136]; leukocyte migration [GO:0050900]; regulation of acrosome reaction [GO:0060046]; positive regulation of epithelial cell proliferation involved in wound healing [GO:0060054]; angiogenesis involved in wound healing [GO:0060055]; glycosylation [GO:0070085];	beta-N-acetylglucosaminylglycopeptide beta-1,4-galactosyltransferase activity [GO:0003831]; N-acetyllactosamine synthase activity [GO:0003945]; lactose synthase activity [GO:0004461]; galactosyltransferase activity [GO:0008378]; manganese ion binding [GO:0030145]; UDP-galactosyltransferase activity [GO:0035250]; cytoskeletal protein binding [GO:0008092];	Golgi trans cisterna [GO:0000138]; Golgi membrane [GO:0000139]; extracellular space [GO:0005615]; Golgi apparatus [GO:0005794]; plasma membrane [GO:0005886]; external side of plasma membrane [GO:0009897]; membrane [GO:0016020]; integral component of membrane [GO:0016021]; basolateral plasma membrane [GO:0016323]; desmosome [GO:0030057]; filopodium [GO:0030175]; secretory granule membrane [GO:0030667]; brush border membrane [GO:0031526]; Golgi cisterna membrane [GO:0032580]; azurophil granule membrane [GO:0035577]; extracellular exosome [GO:0070062];
Nafisa_SEN2	Beta-1,4-galactosyltransferase 1;Isoform of P15291, Isoform Short of Beta-1,4-galactosyltransferase 1	B4GALT1;B4GALT1	NA	P15291;P15291-2	4.555	-0.0779	XT NP A	2023ms1276	epithelial cell development [GO:0002064]; acute inflammatory response [GO:0002526]; lactose biosynthetic process [GO:0005989]; galactose metabolic process [GO:0006012]; protein N-linked glycosylation [GO:0006487]; cell adhesion [GO:0007155]; binding of sperm to zona pellucida [GO:0007339]; penetration of zona pellucida [GO:0007341]; negative regulation of cell population proliferation [GO:0008285]; oligosaccharide biosynthetic process [GO:0009312]; extracellular matrix organization [GO:0030198]; positive regulation of apoptotic process [GO:0043065]; development of secondary sexual characteristics [GO:0045136]; leukocyte migration [GO:0050900]; regulation of acrosome reaction [GO:0060046]; positive regulation of epithelial cell proliferation involved in wound healing [GO:0060054]; angiogenesis involved in wound healing [GO:0060055]; glycosylation [GO:0070085];	beta-N-acetylglucosaminylglycopeptide beta-1,4-galactosyltransferase activity [GO:0003831]; N-acetyllactosamine synthase activity [GO:0003945]; lactose synthase activity [GO:0004461]; galactosyltransferase activity [GO:0008378]; manganese ion binding [GO:0030145]; UDP-galactosyltransferase activity [GO:0035250]; cytoskeletal protein binding [GO:0008092];	Golgi trans cisterna [GO:0000138]; Golgi membrane [GO:0000139]; extracellular space [GO:0005615]; Golgi apparatus [GO:0005794]; plasma membrane [GO:0005886]; external side of plasma membrane [GO:0009897]; membrane [GO:0016020]; integral component of membrane [GO:0016021]; basolateral plasma membrane [GO:0016323]; desmosome [GO:0030057]; filopodium [GO:0030175]; secretory granule membrane [GO:0030667]; brush border membrane [GO:0031526]; Golgi cisterna membrane [GO:0032580]; azurophil granule membrane [GO:0035577]; extracellular exosome [GO:0070062];
Nafisa_SEN1	Beta-1,4-galactosyltransferase 1;Isoform of P15291, Isoform Short of Beta-1,4-galactosyltransferase 1	B4GALT1;B4GALT1	NA	P15291;P15291-2	4.5644	-0.0534	XT NP A	2023ms1276	epithelial cell development [GO:0002064]; acute inflammatory response [GO:0002526]; lactose biosynthetic process [GO:0005989]; galactose metabolic process [GO:0006012]; protein N-linked glycosylation [GO:0006487]; cell adhesion [GO:0007155]; binding of sperm to zona pellucida [GO:0007339]; penetration of zona pellucida [GO:0007341]; negative regulation of cell population proliferation [GO:0008285]; oligosaccharide biosynthetic process [GO:0009312]; extracellular matrix organization [GO:0030198]; positive regulation of apoptotic process [GO:0043065]; development of secondary sexual characteristics [GO:0045136]; leukocyte migration [GO:0050900]; regulation of acrosome reaction [GO:0060046]; positive regulation of epithelial cell proliferation involved in wound healing [GO:0060054]; angiogenesis involved in wound healing [GO:0060055]; glycosylation [GO:0070085];	beta-N-acetylglucosaminylglycopeptide beta-1,4-galactosyltransferase activity [GO:0003831]; N-acetyllactosamine synthase activity [GO:0003945]; lactose synthase activity [GO:0004461]; galactosyltransferase activity [GO:0008378]; manganese ion binding [GO:0030145]; UDP-galactosyltransferase activity [GO:0035250]; cytoskeletal protein binding [GO:0008092];	Golgi trans cisterna [GO:0000138]; Golgi membrane [GO:0000139]; extracellular space [GO:0005615]; Golgi apparatus [GO:0005794]; plasma membrane [GO:0005886]; external side of plasma membrane [GO:0009897]; membrane [GO:0016020]; integral component of membrane [GO:0016021]; basolateral plasma membrane [GO:0016323]; desmosome [GO:0030057]; filopodium [GO:0030175]; secretory granule membrane [GO:0030667]; brush border membrane [GO:0031526]; Golgi cisterna membrane [GO:0032580]; azurophil granule membrane [GO:0035577]; extracellular exosome [GO:0070062];
Nafisa_PRO7	Beta-1,4-galactosyltransferase 1;Isoform of P15291, Isoform Short of Beta-1,4-galactosyltransferase 1	B4GALT1;B4GALT1	NA	P15291;P15291-2	4.3571	-0.1977	XT NP A	2023ms1276	epithelial cell development [GO:0002064]; acute inflammatory response [GO:0002526]; lactose biosynthetic process [GO:0005989]; galactose metabolic process [GO:0006012]; protein N-linked glycosylation [GO:0006487]; cell adhesion [GO:0007155]; binding of sperm to zona pellucida [GO:0007339]; penetration of zona pellucida [GO:0007341]; negative regulation of cell population proliferation [GO:0008285]; oligosaccharide biosynthetic process [GO:0009312]; extracellular matrix organization [GO:0030198]; positive regulation of apoptotic process [GO:0043065]; development of secondary sexual characteristics [GO:0045136]; leukocyte migration [GO:0050900]; regulation of acrosome reaction [GO:0060046]; positive regulation of epithelial cell proliferation involved in wound healing [GO:0060054]; angiogenesis involved in wound healing [GO:0060055]; glycosylation [GO:0070085];	beta-N-acetylglucosaminylglycopeptide beta-1,4-galactosyltransferase activity [GO:0003831]; N-acetyllactosamine synthase activity [GO:0003945]; lactose synthase activity [GO:0004461]; galactosyltransferase activity [GO:0008378]; manganese ion binding [GO:0030145]; UDP-galactosyltransferase activity [GO:0035250]; cytoskeletal protein binding [GO:0008092];	Golgi trans cisterna [GO:0000138]; Golgi membrane [GO:0000139]; extracellular space [GO:0005615]; Golgi apparatus [GO:0005794]; plasma membrane [GO:0005886]; external side of plasma membrane [GO:0009897]; membrane [GO:0016020]; integral component of membrane [GO:0016021]; basolateral plasma membrane [GO:0016323]; desmosome [GO:0030057]; filopodium [GO:0030175]; secretory granule membrane [GO:0030667]; brush border membrane [GO:0031526]; Golgi cisterna membrane [GO:0032580]; azurophil granule membrane [GO:0035577]; extracellular exosome [GO:0070062];
Nafisa_PRO6	Beta-1,4-galactosyltransferase 1;Isoform of P15291, Isoform Short of Beta-1,4-galactosyltransferase 1	B4GALT1;B4GALT1	NA	P15291;P15291-2	4.2328	-0.3123	XT NP A	2023ms1276	epithelial cell development [GO:0002064]; acute inflammatory response [GO:0002526]; lactose biosynthetic process [GO:0005989]; galactose metabolic process [GO:0006012]; protein N-linked glycosylation [GO:0006487]; cell adhesion [GO:0007155]; binding of sperm to zona pellucida [GO:0007339]; penetration of zona pellucida [GO:0007341]; negative regulation of cell population proliferation [GO:0008285]; oligosaccharide biosynthetic process [GO:0009312]; extracellular matrix organization [GO:0030198]; positive regulation of apoptotic process [GO:0043065]; development of secondary sexual characteristics [GO:0045136]; leukocyte migration [GO:0050900]; regulation of acrosome reaction [GO:0060046]; positive regulation of epithelial cell proliferation involved in wound healing [GO:0060054]; angiogenesis involved in wound healing [GO:0060055]; glycosylation [GO:0070085];	beta-N-acetylglucosaminylglycopeptide beta-1,4-galactosyltransferase activity [GO:0003831]; N-acetyllactosamine synthase activity [GO:0003945]; lactose synthase activity [GO:0004461]; galactosyltransferase activity [GO:0008378]; manganese ion binding [GO:0030145]; UDP-galactosyltransferase activity [GO:0035250]; cytoskeletal protein binding [GO:0008092];	Golgi trans cisterna [GO:0000138]; Golgi membrane [GO:0000139]; extracellular space [GO:0005615]; Golgi apparatus [GO:0005794]; plasma membrane [GO:0005886]; external side of plasma membrane [GO:0009897]; membrane [GO:0016020]; integral component of membrane [GO:0016021]; basolateral plasma membrane [GO:0016323]; desmosome [GO:0030057]; filopodium [GO:0030175]; secretory granule membrane [GO:0030667]; brush border membrane [GO:0031526]; Golgi cisterna membrane [GO:0032580]; azurophil granule membrane [GO:0035577]; extracellular exosome [GO:0070062];
Nafisa_PRO5	Beta-1,4-galactosyltransferase 1;Isoform of P15291, Isoform Short of Beta-1,4-galactosyltransferase 1	B4GALT1;B4GALT1	NA	P15291;P15291-2	4.3665	-0.1707	XT NP A	2023ms1276	epithelial cell development [GO:0002064]; acute inflammatory response [GO:0002526]; lactose biosynthetic process [GO:0005989]; galactose metabolic process [GO:0006012]; protein N-linked glycosylation [GO:0006487]; cell adhesion [GO:0007155]; binding of sperm to zona pellucida [GO:0007339]; penetration of zona pellucida [GO:0007341]; negative regulation of cell population proliferation [GO:0008285]; oligosaccharide biosynthetic process [GO:0009312]; extracellular matrix organization [GO:0030198]; positive regulation of apoptotic process [GO:0043065]; development of secondary sexual characteristics [GO:0045136]; leukocyte migration [GO:0050900]; regulation of acrosome reaction [GO:0060046]; positive regulation of epithelial cell proliferation involved in wound healing [GO:0060054]; angiogenesis involved in wound healing [GO:0060055]; glycosylation [GO:0070085];	beta-N-acetylglucosaminylglycopeptide beta-1,4-galactosyltransferase activity [GO:0003831]; N-acetyllactosamine synthase activity [GO:0003945]; lactose synthase activity [GO:0004461]; galactosyltransferase activity [GO:0008378]; manganese ion binding [GO:0030145]; UDP-galactosyltransferase activity [GO:0035250]; cytoskeletal protein binding [GO:0008092];	Golgi trans cisterna [GO:0000138]; Golgi membrane [GO:0000139]; extracellular space [GO:0005615]; Golgi apparatus [GO:0005794]; plasma membrane [GO:0005886]; external side of plasma membrane [GO:0009897]; membrane [GO:0016020]; integral component of membrane [GO:0016021]; basolateral plasma membrane [GO:0016323]; desmosome [GO:0030057]; filopodium [GO:0030175]; secretory granule membrane [GO:0030667]; brush border membrane [GO:0031526]; Golgi cisterna membrane [GO:0032580]; azurophil granule membrane [GO:0035577]; extracellular exosome [GO:0070062];
Nafisa_PRO4	Beta-1,4-galactosyltransferase 1;Isoform of P15291, Isoform Short of Beta-1,4-galactosyltransferase 1	B4GALT1;B4GALT1	NA	P15291;P15291-2	4.2704	-0.3018	XT NP A	2023ms1276	epithelial cell development [GO:0002064]; acute inflammatory response [GO:0002526]; lactose biosynthetic process [GO:0005989]; galactose metabolic process [GO:0006012]; protein N-linked glycosylation [GO:0006487]; cell adhesion [GO:0007155]; binding of sperm to zona pellucida [GO:0007339]; penetration of zona pellucida [GO:0007341]; negative regulation of cell population proliferation [GO:0008285]; oligosaccharide biosynthetic process [GO:0009312]; extracellular matrix organization [GO:0030198]; positive regulation of apoptotic process [GO:0043065]; development of secondary sexual characteristics [GO:0045136]; leukocyte migration [GO:0050900]; regulation of acrosome reaction [GO:0060046]; positive regulation of epithelial cell proliferation involved in wound healing [GO:0060054]; angiogenesis involved in wound healing [GO:0060055]; glycosylation [GO:0070085];	beta-N-acetylglucosaminylglycopeptide beta-1,4-galactosyltransferase activity [GO:0003831]; N-acetyllactosamine synthase activity [GO:0003945]; lactose synthase activity [GO:0004461]; galactosyltransferase activity [GO:0008378]; manganese ion binding [GO:0030145]; UDP-galactosyltransferase activity [GO:0035250]; cytoskeletal protein binding [GO:0008092];	Golgi trans cisterna [GO:0000138]; Golgi membrane [GO:0000139]; extracellular space [GO:0005615]; Golgi apparatus [GO:0005794]; plasma membrane [GO:0005886]; external side of plasma membrane [GO:0009897]; membrane [GO:0016020]; integral component of membrane [GO:0016021]; basolateral plasma membrane [GO:0016323]; desmosome [GO:0030057]; filopodium [GO:0030175]; secretory granule membrane [GO:0030667]; brush border membrane [GO:0031526]; Golgi cisterna membrane [GO:0032580]; azurophil granule membrane [GO:0035577]; extracellular exosome [GO:0070062];
Nafisa_PRO3	Beta-1,4-galactosyltransferase 1;Isoform of P15291, Isoform Short of Beta-1,4-galactosyltransferase 1	B4GALT1;B4GALT1	NA	P15291;P15291-2	4.4058	-0.1647	XT NP A	2023ms1276	epithelial cell development [GO:0002064]; acute inflammatory response [GO:0002526]; lactose biosynthetic process [GO:0005989]; galactose metabolic process [GO:0006012]; protein N-linked glycosylation [GO:0006487]; cell adhesion [GO:0007155]; binding of sperm to zona pellucida [GO:0007339]; penetration of zona pellucida [GO:0007341]; negative regulation of cell population proliferation [GO:0008285]; oligosaccharide biosynthetic process [GO:0009312]; extracellular matrix organization [GO:0030198]; positive regulation of apoptotic process [GO:0043065]; development of secondary sexual characteristics [GO:0045136]; leukocyte migration [GO:0050900]; regulation of acrosome reaction [GO:0060046]; positive regulation of epithelial cell proliferation involved in wound healing [GO:0060054]; angiogenesis involved in wound healing [GO:0060055]; glycosylation [GO:0070085];	beta-N-acetylglucosaminylglycopeptide beta-1,4-galactosyltransferase activity [GO:0003831]; N-acetyllactosamine synthase activity [GO:0003945]; lactose synthase activity [GO:0004461]; galactosyltransferase activity [GO:0008378]; manganese ion binding [GO:0030145]; UDP-galactosyltransferase activity [GO:0035250]; cytoskeletal protein binding [GO:0008092];	Golgi trans cisterna [GO:0000138]; Golgi membrane [GO:0000139]; extracellular space [GO:0005615]; Golgi apparatus [GO:0005794]; plasma membrane [GO:0005886]; external side of plasma membrane [GO:0009897]; membrane [GO:0016020]; integral component of membrane [GO:0016021]; basolateral plasma membrane [GO:0016323]; desmosome [GO:0030057]; filopodium [GO:0030175]; secretory granule membrane [GO:0030667]; brush border membrane [GO:0031526]; Golgi cisterna membrane [GO:0032580]; azurophil granule membrane [GO:0035577]; extracellular exosome [GO:0070062];
Nafisa_PRO2	Beta-1,4-galactosyltransferase 1;Isoform of P15291, Isoform Short of Beta-1,4-galactosyltransferase 1	B4GALT1;B4GALT1	NA	P15291;P15291-2	4.3462	-0.2055	XT NP A	2023ms1276	epithelial cell development [GO:0002064]; acute inflammatory response [GO:0002526]; lactose biosynthetic process [GO:0005989]; galactose metabolic process [GO:0006012]; protein N-linked glycosylation [GO:0006487]; cell adhesion [GO:0007155]; binding of sperm to zona pellucida [GO:0007339]; penetration of zona pellucida [GO:0007341]; negative regulation of cell population proliferation [GO:0008285]; oligosaccharide biosynthetic process [GO:0009312]; extracellular matrix organization [GO:0030198]; positive regulation of apoptotic process [GO:0043065]; development of secondary sexual characteristics [GO:0045136]; leukocyte migration [GO:0050900]; regulation of acrosome reaction [GO:0060046]; positive regulation of epithelial cell proliferation involved in wound healing [GO:0060054]; angiogenesis involved in wound healing [GO:0060055]; glycosylation [GO:0070085];	beta-N-acetylglucosaminylglycopeptide beta-1,4-galactosyltransferase activity [GO:0003831]; N-acetyllactosamine synthase activity [GO:0003945]; lactose synthase activity [GO:0004461]; galactosyltransferase activity [GO:0008378]; manganese ion binding [GO:0030145]; UDP-galactosyltransferase activity [GO:0035250]; cytoskeletal protein binding [GO:0008092];	Golgi trans cisterna [GO:0000138]; Golgi membrane [GO:0000139]; extracellular space [GO:0005615]; Golgi apparatus [GO:0005794]; plasma membrane [GO:0005886]; external side of plasma membrane [GO:0009897]; membrane [GO:0016020]; integral component of membrane [GO:0016021]; basolateral plasma membrane [GO:0016323]; desmosome [GO:0030057]; filopodium [GO:0030175]; secretory granule membrane [GO:0030667]; brush border membrane [GO:0031526]; Golgi cisterna membrane [GO:0032580]; azurophil granule membrane [GO:0035577]; extracellular exosome [GO:0070062];
Nafisa_PRO1	Beta-1,4-galactosyltransferase 1;Isoform of P15291, Isoform Short of Beta-1,4-galactosyltransferase 1	B4GALT1;B4GALT1	NA	P15291;P15291-2	4.3308	-0.2165	XT NP A	2023ms1276	epithelial cell development [GO:0002064]; acute inflammatory response [GO:0002526]; lactose biosynthetic process [GO:0005989]; galactose metabolic process [GO:0006012]; protein N-linked glycosylation [GO:0006487]; cell adhesion [GO:0007155]; binding of sperm to zona pellucida [GO:0007339]; penetration of zona pellucida [GO:0007341]; negative regulation of cell population proliferation [GO:0008285]; oligosaccharide biosynthetic process [GO:0009312]; extracellular matrix organization [GO:0030198]; positive regulation of apoptotic process [GO:0043065]; development of secondary sexual characteristics [GO:0045136]; leukocyte migration [GO:0050900]; regulation of acrosome reaction [GO:0060046]; positive regulation of epithelial cell proliferation involved in wound healing [GO:0060054]; angiogenesis involved in wound healing [GO:0060055]; glycosylation [GO:0070085];	beta-N-acetylglucosaminylglycopeptide beta-1,4-galactosyltransferase activity [GO:0003831]; N-acetyllactosamine synthase activity [GO:0003945]; lactose synthase activity [GO:0004461]; galactosyltransferase activity [GO:0008378]; manganese ion binding [GO:0030145]; UDP-galactosyltransferase activity [GO:0035250]; cytoskeletal protein binding [GO:0008092];	Golgi trans cisterna [GO:0000138]; Golgi membrane [GO:0000139]; extracellular space [GO:0005615]; Golgi apparatus [GO:0005794]; plasma membrane [GO:0005886]; external side of plasma membrane [GO:0009897]; membrane [GO:0016020]; integral component of membrane [GO:0016021]; basolateral plasma membrane [GO:0016323]; desmosome [GO:0030057]; filopodium [GO:0030175]; secretory granule membrane [GO:0030667]; brush border membrane [GO:0031526]; Golgi cisterna membrane [GO:0032580]; azurophil granule membrane [GO:0035577]; extracellular exosome [GO:0070062];
Nafisa_SEN7	Beta-1,4-galactosyltransferase 2;Isoform of O60909, Isoform 2 of Beta-1,4-galactosyltransferase 2;Isoform of O60909, Isoform 3 of Beta-1,4-galactosyltransferase 2	B4GALT2;B4GALT2;B4GALT2	NA	O60909;O60909-2;O60909-3	4.0393	-0.5735	XT NP B	2023ms1276	carbohydrate metabolic process [GO:0005975]; protein glycosylation [GO:0006486]; memory [GO:0007613]; locomotory behavior [GO:0007626]; visual learning [GO:0008542]; cerebellar Purkinje cell layer development [GO:0021680]; glycosylation [GO:0070085]; ;	beta-N-acetylglucosaminylglycopeptide beta-1,4-galactosyltransferase activity [GO:0003831]; N-acetyllactosamine synthase activity [GO:0003945]; lactose synthase activity [GO:0004461]; metal ion binding [GO:0046872]; galactosyltransferase activity [GO:0008378]; ;	Golgi membrane [GO:0000139]; nucleoplasm [GO:0005654]; Golgi apparatus [GO:0005794]; integral component of membrane [GO:0016021]; Golgi cisterna membrane [GO:0032580]; intracellular membrane-bounded organelle [GO:0043231]; ;
Nafisa_SEN6	Beta-1,4-galactosyltransferase 2;Isoform of O60909, Isoform 2 of Beta-1,4-galactosyltransferase 2;Isoform of O60909, Isoform 3 of Beta-1,4-galactosyltransferase 2	B4GALT2;B4GALT2;B4GALT2	NA	O60909;O60909-2;O60909-3	4.0458	-0.5813	XT NP B	2023ms1276	carbohydrate metabolic process [GO:0005975]; protein glycosylation [GO:0006486]; memory [GO:0007613]; locomotory behavior [GO:0007626]; visual learning [GO:0008542]; cerebellar Purkinje cell layer development [GO:0021680]; glycosylation [GO:0070085]; ;	beta-N-acetylglucosaminylglycopeptide beta-1,4-galactosyltransferase activity [GO:0003831]; N-acetyllactosamine synthase activity [GO:0003945]; lactose synthase activity [GO:0004461]; metal ion binding [GO:0046872]; galactosyltransferase activity [GO:0008378]; ;	Golgi membrane [GO:0000139]; nucleoplasm [GO:0005654]; Golgi apparatus [GO:0005794]; integral component of membrane [GO:0016021]; Golgi cisterna membrane [GO:0032580]; intracellular membrane-bounded organelle [GO:0043231]; ;
Nafisa_SEN5	Beta-1,4-galactosyltransferase 2;Isoform of O60909, Isoform 2 of Beta-1,4-galactosyltransferase 2;Isoform of O60909, Isoform 3 of Beta-1,4-galactosyltransferase 2	B4GALT2;B4GALT2;B4GALT2	NA	O60909;O60909-2;O60909-3	3.8357	-0.8174	XT NP B	2023ms1276	carbohydrate metabolic process [GO:0005975]; protein glycosylation [GO:0006486]; memory [GO:0007613]; locomotory behavior [GO:0007626]; visual learning [GO:0008542]; cerebellar Purkinje cell layer development [GO:0021680]; glycosylation [GO:0070085]; ;	beta-N-acetylglucosaminylglycopeptide beta-1,4-galactosyltransferase activity [GO:0003831]; N-acetyllactosamine synthase activity [GO:0003945]; lactose synthase activity [GO:0004461]; metal ion binding [GO:0046872]; galactosyltransferase activity [GO:0008378]; ;	Golgi membrane [GO:0000139]; nucleoplasm [GO:0005654]; Golgi apparatus [GO:0005794]; integral component of membrane [GO:0016021]; Golgi cisterna membrane [GO:0032580]; intracellular membrane-bounded organelle [GO:0043231]; ;
Nafisa_SEN4	Beta-1,4-galactosyltransferase 2;Isoform of O60909, Isoform 2 of Beta-1,4-galactosyltransferase 2;Isoform of O60909, Isoform 3 of Beta-1,4-galactosyltransferase 2	B4GALT2;B4GALT2;B4GALT2	NA	O60909;O60909-2;O60909-3	3.951	-0.6693	XT NP B	2023ms1276	carbohydrate metabolic process [GO:0005975]; protein glycosylation [GO:0006486]; memory [GO:0007613]; locomotory behavior [GO:0007626]; visual learning [GO:0008542]; cerebellar Purkinje cell layer development [GO:0021680]; glycosylation [GO:0070085]; ;	beta-N-acetylglucosaminylglycopeptide beta-1,4-galactosyltransferase activity [GO:0003831]; N-acetyllactosamine synthase activity [GO:0003945]; lactose synthase activity [GO:0004461]; metal ion binding [GO:0046872]; galactosyltransferase activity [GO:0008378]; ;	Golgi membrane [GO:0000139]; nucleoplasm [GO:0005654]; Golgi apparatus [GO:0005794]; integral component of membrane [GO:0016021]; Golgi cisterna membrane [GO:0032580]; intracellular membrane-bounded organelle [GO:0043231]; ;
Nafisa_SEN3	Beta-1,4-galactosyltransferase 2;Isoform of O60909, Isoform 2 of Beta-1,4-galactosyltransferase 2;Isoform of O60909, Isoform 3 of Beta-1,4-galactosyltransferase 2	B4GALT2;B4GALT2;B4GALT2	NA	O60909;O60909-2;O60909-3	3.8945	-0.7251	XT NP B	2023ms1276	carbohydrate metabolic process [GO:0005975]; protein glycosylation [GO:0006486]; memory [GO:0007613]; locomotory behavior [GO:0007626]; visual learning [GO:0008542]; cerebellar Purkinje cell layer development [GO:0021680]; glycosylation [GO:0070085]; ;	beta-N-acetylglucosaminylglycopeptide beta-1,4-galactosyltransferase activity [GO:0003831]; N-acetyllactosamine synthase activity [GO:0003945]; lactose synthase activity [GO:0004461]; metal ion binding [GO:0046872]; galactosyltransferase activity [GO:0008378]; ;	Golgi membrane [GO:0000139]; nucleoplasm [GO:0005654]; Golgi apparatus [GO:0005794]; integral component of membrane [GO:0016021]; Golgi cisterna membrane [GO:0032580]; intracellular membrane-bounded organelle [GO:0043231]; ;
Nafisa_SEN2	Beta-1,4-galactosyltransferase 2;Isoform of O60909, Isoform 2 of Beta-1,4-galactosyltransferase 2;Isoform of O60909, Isoform 3 of Beta-1,4-galactosyltransferase 2	B4GALT2;B4GALT2;B4GALT2	NA	O60909;O60909-2;O60909-3	3.881	-0.7519	XT NP B	2023ms1276	carbohydrate metabolic process [GO:0005975]; protein glycosylation [GO:0006486]; memory [GO:0007613]; locomotory behavior [GO:0007626]; visual learning [GO:0008542]; cerebellar Purkinje cell layer development [GO:0021680]; glycosylation [GO:0070085]; ;	beta-N-acetylglucosaminylglycopeptide beta-1,4-galactosyltransferase activity [GO:0003831]; N-acetyllactosamine synthase activity [GO:0003945]; lactose synthase activity [GO:0004461]; metal ion binding [GO:0046872]; galactosyltransferase activity [GO:0008378]; ;	Golgi membrane [GO:0000139]; nucleoplasm [GO:0005654]; Golgi apparatus [GO:0005794]; integral component of membrane [GO:0016021]; Golgi cisterna membrane [GO:0032580]; intracellular membrane-bounded organelle [GO:0043231]; ;
Nafisa_SEN1	Beta-1,4-galactosyltransferase 2;Isoform of O60909, Isoform 2 of Beta-1,4-galactosyltransferase 2;Isoform of O60909, Isoform 3 of Beta-1,4-galactosyltransferase 2	B4GALT2;B4GALT2;B4GALT2	NA	O60909;O60909-2;O60909-3	4.0387	-0.5791	XT NP B	2023ms1276	carbohydrate metabolic process [GO:0005975]; protein glycosylation [GO:0006486]; memory [GO:0007613]; locomotory behavior [GO:0007626]; visual learning [GO:0008542]; cerebellar Purkinje cell layer development [GO:0021680]; glycosylation [GO:0070085]; ;	beta-N-acetylglucosaminylglycopeptide beta-1,4-galactosyltransferase activity [GO:0003831]; N-acetyllactosamine synthase activity [GO:0003945]; lactose synthase activity [GO:0004461]; metal ion binding [GO:0046872]; galactosyltransferase activity [GO:0008378]; ;	Golgi membrane [GO:0000139]; nucleoplasm [GO:0005654]; Golgi apparatus [GO:0005794]; integral component of membrane [GO:0016021]; Golgi cisterna membrane [GO:0032580]; intracellular membrane-bounded organelle [GO:0043231]; ;
Nafisa_PRO7	Beta-1,4-galactosyltransferase 2;Isoform of O60909, Isoform 2 of Beta-1,4-galactosyltransferase 2;Isoform of O60909, Isoform 3 of Beta-1,4-galactosyltransferase 2	B4GALT2;B4GALT2;B4GALT2	NA	O60909;O60909-2;O60909-3	4.0055	-0.5493	XT NP B	2023ms1276	carbohydrate metabolic process [GO:0005975]; protein glycosylation [GO:0006486]; memory [GO:0007613]; locomotory behavior [GO:0007626]; visual learning [GO:0008542]; cerebellar Purkinje cell layer development [GO:0021680]; glycosylation [GO:0070085]; ;	beta-N-acetylglucosaminylglycopeptide beta-1,4-galactosyltransferase activity [GO:0003831]; N-acetyllactosamine synthase activity [GO:0003945]; lactose synthase activity [GO:0004461]; metal ion binding [GO:0046872]; galactosyltransferase activity [GO:0008378]; ;	Golgi membrane [GO:0000139]; nucleoplasm [GO:0005654]; Golgi apparatus [GO:0005794]; integral component of membrane [GO:0016021]; Golgi cisterna membrane [GO:0032580]; intracellular membrane-bounded organelle [GO:0043231]; ;
Nafisa_PRO6	Beta-1,4-galactosyltransferase 2;Isoform of O60909, Isoform 2 of Beta-1,4-galactosyltransferase 2;Isoform of O60909, Isoform 3 of Beta-1,4-galactosyltransferase 2	B4GALT2;B4GALT2;B4GALT2	NA	O60909;O60909-2;O60909-3	4.0924	-0.4526	XT NP B	2023ms1276	carbohydrate metabolic process [GO:0005975]; protein glycosylation [GO:0006486]; memory [GO:0007613]; locomotory behavior [GO:0007626]; visual learning [GO:0008542]; cerebellar Purkinje cell layer development [GO:0021680]; glycosylation [GO:0070085]; ;	beta-N-acetylglucosaminylglycopeptide beta-1,4-galactosyltransferase activity [GO:0003831]; N-acetyllactosamine synthase activity [GO:0003945]; lactose synthase activity [GO:0004461]; metal ion binding [GO:0046872]; galactosyltransferase activity [GO:0008378]; ;	Golgi membrane [GO:0000139]; nucleoplasm [GO:0005654]; Golgi apparatus [GO:0005794]; integral component of membrane [GO:0016021]; Golgi cisterna membrane [GO:0032580]; intracellular membrane-bounded organelle [GO:0043231]; ;
Nafisa_PRO5	Beta-1,4-galactosyltransferase 2;Isoform of O60909, Isoform 2 of Beta-1,4-galactosyltransferase 2;Isoform of O60909, Isoform 3 of Beta-1,4-galactosyltransferase 2	B4GALT2;B4GALT2;B4GALT2	NA	O60909;O60909-2;O60909-3	3.9544	-0.5828	XT NP B	2023ms1276	carbohydrate metabolic process [GO:0005975]; protein glycosylation [GO:0006486]; memory [GO:0007613]; locomotory behavior [GO:0007626]; visual learning [GO:0008542]; cerebellar Purkinje cell layer development [GO:0021680]; glycosylation [GO:0070085]; ;	beta-N-acetylglucosaminylglycopeptide beta-1,4-galactosyltransferase activity [GO:0003831]; N-acetyllactosamine synthase activity [GO:0003945]; lactose synthase activity [GO:0004461]; metal ion binding [GO:0046872]; galactosyltransferase activity [GO:0008378]; ;	Golgi membrane [GO:0000139]; nucleoplasm [GO:0005654]; Golgi apparatus [GO:0005794]; integral component of membrane [GO:0016021]; Golgi cisterna membrane [GO:0032580]; intracellular membrane-bounded organelle [GO:0043231]; ;
Nafisa_PRO4	Beta-1,4-galactosyltransferase 2;Isoform of O60909, Isoform 2 of Beta-1,4-galactosyltransferase 2;Isoform of O60909, Isoform 3 of Beta-1,4-galactosyltransferase 2	B4GALT2;B4GALT2;B4GALT2	NA	O60909;O60909-2;O60909-3	3.971	-0.6012	XT NP B	2023ms1276	carbohydrate metabolic process [GO:0005975]; protein glycosylation [GO:0006486]; memory [GO:0007613]; locomotory behavior [GO:0007626]; visual learning [GO:0008542]; cerebellar Purkinje cell layer development [GO:0021680]; glycosylation [GO:0070085]; ;	beta-N-acetylglucosaminylglycopeptide beta-1,4-galactosyltransferase activity [GO:0003831]; N-acetyllactosamine synthase activity [GO:0003945]; lactose synthase activity [GO:0004461]; metal ion binding [GO:0046872]; galactosyltransferase activity [GO:0008378]; ;	Golgi membrane [GO:0000139]; nucleoplasm [GO:0005654]; Golgi apparatus [GO:0005794]; integral component of membrane [GO:0016021]; Golgi cisterna membrane [GO:0032580]; intracellular membrane-bounded organelle [GO:0043231]; ;
Nafisa_PRO3	Beta-1,4-galactosyltransferase 2;Isoform of O60909, Isoform 2 of Beta-1,4-galactosyltransferase 2;Isoform of O60909, Isoform 3 of Beta-1,4-galactosyltransferase 2	B4GALT2;B4GALT2;B4GALT2	NA	O60909;O60909-2;O60909-3	3.9596	-0.6109	XT NP B	2023ms1276	carbohydrate metabolic process [GO:0005975]; protein glycosylation [GO:0006486]; memory [GO:0007613]; locomotory behavior [GO:0007626]; visual learning [GO:0008542]; cerebellar Purkinje cell layer development [GO:0021680]; glycosylation [GO:0070085]; ;	beta-N-acetylglucosaminylglycopeptide beta-1,4-galactosyltransferase activity [GO:0003831]; N-acetyllactosamine synthase activity [GO:0003945]; lactose synthase activity [GO:0004461]; metal ion binding [GO:0046872]; galactosyltransferase activity [GO:0008378]; ;	Golgi membrane [GO:0000139]; nucleoplasm [GO:0005654]; Golgi apparatus [GO:0005794]; integral component of membrane [GO:0016021]; Golgi cisterna membrane [GO:0032580]; intracellular membrane-bounded organelle [GO:0043231]; ;
Nafisa_PRO2	Beta-1,4-galactosyltransferase 2;Isoform of O60909, Isoform 2 of Beta-1,4-galactosyltransferase 2;Isoform of O60909, Isoform 3 of Beta-1,4-galactosyltransferase 2	B4GALT2;B4GALT2;B4GALT2	NA	O60909;O60909-2;O60909-3	4.0637	-0.4881	XT NP B	2023ms1276	carbohydrate metabolic process [GO:0005975]; protein glycosylation [GO:0006486]; memory [GO:0007613]; locomotory behavior [GO:0007626]; visual learning [GO:0008542]; cerebellar Purkinje cell layer development [GO:0021680]; glycosylation [GO:0070085]; ;	beta-N-acetylglucosaminylglycopeptide beta-1,4-galactosyltransferase activity [GO:0003831]; N-acetyllactosamine synthase activity [GO:0003945]; lactose synthase activity [GO:0004461]; metal ion binding [GO:0046872]; galactosyltransferase activity [GO:0008378]; ;	Golgi membrane [GO:0000139]; nucleoplasm [GO:0005654]; Golgi apparatus [GO:0005794]; integral component of membrane [GO:0016021]; Golgi cisterna membrane [GO:0032580]; intracellular membrane-bounded organelle [GO:0043231]; ;
Nafisa_PRO1	Beta-1,4-galactosyltransferase 2;Isoform of O60909, Isoform 2 of Beta-1,4-galactosyltransferase 2;Isoform of O60909, Isoform 3 of Beta-1,4-galactosyltransferase 2	B4GALT2;B4GALT2;B4GALT2	NA	O60909;O60909-2;O60909-3	4.0396	-0.5077	XT NP B	2023ms1276	carbohydrate metabolic process [GO:0005975]; protein glycosylation [GO:0006486]; memory [GO:0007613]; locomotory behavior [GO:0007626]; visual learning [GO:0008542]; cerebellar Purkinje cell layer development [GO:0021680]; glycosylation [GO:0070085]; ;	beta-N-acetylglucosaminylglycopeptide beta-1,4-galactosyltransferase activity [GO:0003831]; N-acetyllactosamine synthase activity [GO:0003945]; lactose synthase activity [GO:0004461]; metal ion binding [GO:0046872]; galactosyltransferase activity [GO:0008378]; ;	Golgi membrane [GO:0000139]; nucleoplasm [GO:0005654]; Golgi apparatus [GO:0005794]; integral component of membrane [GO:0016021]; Golgi cisterna membrane [GO:0032580]; intracellular membrane-bounded organelle [GO:0043231]; ;
Nafisa_SEN7	Inactive carboxypeptidase-like protein X2	CPXM2	Q8N436	Q8N436	4.0263	-0.5864	XT NP A	2023ms1276	protein processing [GO:0016485]; peptide metabolic process [GO:0006518]	zinc ion binding [GO:0008270]; metallocarboxypeptidase activity [GO:0004181]	extracellular space [GO:0005615]
Nafisa_SEN6	Inactive carboxypeptidase-like protein X2	CPXM2	Q8N436	Q8N436	4.0404	-0.5867	XT NP A	2023ms1276	protein processing [GO:0016485]; peptide metabolic process [GO:0006518]	zinc ion binding [GO:0008270]; metallocarboxypeptidase activity [GO:0004181]	extracellular space [GO:0005615]
Nafisa_SEN5	Inactive carboxypeptidase-like protein X2	CPXM2	Q8N436	Q8N436	3.9394	-0.7137	XT NP A	2023ms1276	protein processing [GO:0016485]; peptide metabolic process [GO:0006518]	zinc ion binding [GO:0008270]; metallocarboxypeptidase activity [GO:0004181]	extracellular space [GO:0005615]
Nafisa_SEN4	Inactive carboxypeptidase-like protein X2	CPXM2	Q8N436	Q8N436	3.8994	-0.7209	XT NP A	2023ms1276	protein processing [GO:0016485]; peptide metabolic process [GO:0006518]	zinc ion binding [GO:0008270]; metallocarboxypeptidase activity [GO:0004181]	extracellular space [GO:0005615]
Nafisa_SEN3	Inactive carboxypeptidase-like protein X2	CPXM2	Q8N436	Q8N436	4.1593	-0.4604	XT NP A	2023ms1276	protein processing [GO:0016485]; peptide metabolic process [GO:0006518]	zinc ion binding [GO:0008270]; metallocarboxypeptidase activity [GO:0004181]	extracellular space [GO:0005615]
Nafisa_SEN2	Inactive carboxypeptidase-like protein X2	CPXM2	Q8N436	Q8N436	3.9985	-0.6344	XT NP A	2023ms1276	protein processing [GO:0016485]; peptide metabolic process [GO:0006518]	zinc ion binding [GO:0008270]; metallocarboxypeptidase activity [GO:0004181]	extracellular space [GO:0005615]
Nafisa_SEN1	Inactive carboxypeptidase-like protein X2	CPXM2	Q8N436	Q8N436	3.9171	-0.7006	XT NP A	2023ms1276	protein processing [GO:0016485]; peptide metabolic process [GO:0006518]	zinc ion binding [GO:0008270]; metallocarboxypeptidase activity [GO:0004181]	extracellular space [GO:0005615]
Nafisa_PRO7	Inactive carboxypeptidase-like protein X2	CPXM2	Q8N436	Q8N436	4.4128	-0.1421	XT NP A	2023ms1276	protein processing [GO:0016485]; peptide metabolic process [GO:0006518]	zinc ion binding [GO:0008270]; metallocarboxypeptidase activity [GO:0004181]	extracellular space [GO:0005615]
Nafisa_PRO6	Inactive carboxypeptidase-like protein X2	CPXM2	Q8N436	Q8N436	4.4904	-0.0546	XT NP A	2023ms1276	protein processing [GO:0016485]; peptide metabolic process [GO:0006518]	zinc ion binding [GO:0008270]; metallocarboxypeptidase activity [GO:0004181]	extracellular space [GO:0005615]
Nafisa_PRO5	Inactive carboxypeptidase-like protein X2	CPXM2	Q8N436	Q8N436	4.3291	-0.2081	XT NP A	2023ms1276	protein processing [GO:0016485]; peptide metabolic process [GO:0006518]	zinc ion binding [GO:0008270]; metallocarboxypeptidase activity [GO:0004181]	extracellular space [GO:0005615]
Nafisa_PRO4	Inactive carboxypeptidase-like protein X2	CPXM2	Q8N436	Q8N436	4.3879	-0.1844	XT NP A	2023ms1276	protein processing [GO:0016485]; peptide metabolic process [GO:0006518]	zinc ion binding [GO:0008270]; metallocarboxypeptidase activity [GO:0004181]	extracellular space [GO:0005615]
Nafisa_PRO3	Inactive carboxypeptidase-like protein X2	CPXM2	Q8N436	Q8N436	4.352	-0.2185	XT NP A	2023ms1276	protein processing [GO:0016485]; peptide metabolic process [GO:0006518]	zinc ion binding [GO:0008270]; metallocarboxypeptidase activity [GO:0004181]	extracellular space [GO:0005615]
Nafisa_PRO2	Inactive carboxypeptidase-like protein X2	CPXM2	Q8N436	Q8N436	4.4534	-0.0984	XT NP A	2023ms1276	protein processing [GO:0016485]; peptide metabolic process [GO:0006518]	zinc ion binding [GO:0008270]; metallocarboxypeptidase activity [GO:0004181]	extracellular space [GO:0005615]
Nafisa_PRO1	Inactive carboxypeptidase-like protein X2	CPXM2	Q8N436	Q8N436	4.4903	-0.057	XT NP A	2023ms1276	protein processing [GO:0016485]; peptide metabolic process [GO:0006518]	zinc ion binding [GO:0008270]; metallocarboxypeptidase activity [GO:0004181]	extracellular space [GO:0005615]
Nafisa_SEN7	Signal peptide, CUB and EGF-like domain-containing protein 2;Isoform of Q9NQ36, Isoform 2 of Signal peptide, CUB and EGF-like domain-containing protein 2;Isoform of Q9NQ36, Isoform 3 of Signal peptide, CUB and EGF-like domain-containing protein 2	SCUBE2;SCUBE2;SCUBE2	NA	Q9NQ36;Q9NQ36-2;Q9NQ36-3	4.0996	-0.5132	XT NP A	2023ms1276	signal transduction [GO:0007165]; ;	calcium ion binding [GO:0005509]; protein binding [GO:0005515]; lipid binding [GO:0008289]; ;	extracellular region [GO:0005576]; extracellular space [GO:0005615]; cell surface [GO:0009986]; ;
Nafisa_SEN6	Signal peptide, CUB and EGF-like domain-containing protein 2;Isoform of Q9NQ36, Isoform 2 of Signal peptide, CUB and EGF-like domain-containing protein 2;Isoform of Q9NQ36, Isoform 3 of Signal peptide, CUB and EGF-like domain-containing protein 2	SCUBE2;SCUBE2;SCUBE2	NA	Q9NQ36;Q9NQ36-2;Q9NQ36-3	4.0209	-0.6061	XT NP A	2023ms1276	signal transduction [GO:0007165]; ;	calcium ion binding [GO:0005509]; protein binding [GO:0005515]; lipid binding [GO:0008289]; ;	extracellular region [GO:0005576]; extracellular space [GO:0005615]; cell surface [GO:0009986]; ;
Nafisa_SEN5	Signal peptide, CUB and EGF-like domain-containing protein 2;Isoform of Q9NQ36, Isoform 2 of Signal peptide, CUB and EGF-like domain-containing protein 2;Isoform of Q9NQ36, Isoform 3 of Signal peptide, CUB and EGF-like domain-containing protein 2	SCUBE2;SCUBE2;SCUBE2	NA	Q9NQ36;Q9NQ36-2;Q9NQ36-3	3.9877	-0.6654	XT NP A	2023ms1276	signal transduction [GO:0007165]; ;	calcium ion binding [GO:0005509]; protein binding [GO:0005515]; lipid binding [GO:0008289]; ;	extracellular region [GO:0005576]; extracellular space [GO:0005615]; cell surface [GO:0009986]; ;
Nafisa_SEN4	Signal peptide, CUB and EGF-like domain-containing protein 2;Isoform of Q9NQ36, Isoform 2 of Signal peptide, CUB and EGF-like domain-containing protein 2;Isoform of Q9NQ36, Isoform 3 of Signal peptide, CUB and EGF-like domain-containing protein 2	SCUBE2;SCUBE2;SCUBE2	NA	Q9NQ36;Q9NQ36-2;Q9NQ36-3	4.1565	-0.4639	XT NP A	2023ms1276	signal transduction [GO:0007165]; ;	calcium ion binding [GO:0005509]; protein binding [GO:0005515]; lipid binding [GO:0008289]; ;	extracellular region [GO:0005576]; extracellular space [GO:0005615]; cell surface [GO:0009986]; ;
Nafisa_SEN3	Signal peptide, CUB and EGF-like domain-containing protein 2;Isoform of Q9NQ36, Isoform 2 of Signal peptide, CUB and EGF-like domain-containing protein 2;Isoform of Q9NQ36, Isoform 3 of Signal peptide, CUB and EGF-like domain-containing protein 2	SCUBE2;SCUBE2;SCUBE2	NA	Q9NQ36;Q9NQ36-2;Q9NQ36-3	4.2318	-0.3879	XT NP A	2023ms1276	signal transduction [GO:0007165]; ;	calcium ion binding [GO:0005509]; protein binding [GO:0005515]; lipid binding [GO:0008289]; ;	extracellular region [GO:0005576]; extracellular space [GO:0005615]; cell surface [GO:0009986]; ;
Nafisa_SEN2	Signal peptide, CUB and EGF-like domain-containing protein 2;Isoform of Q9NQ36, Isoform 2 of Signal peptide, CUB and EGF-like domain-containing protein 2;Isoform of Q9NQ36, Isoform 3 of Signal peptide, CUB and EGF-like domain-containing protein 2	SCUBE2;SCUBE2;SCUBE2	NA	Q9NQ36;Q9NQ36-2;Q9NQ36-3	4.1352	-0.4978	XT NP A	2023ms1276	signal transduction [GO:0007165]; ;	calcium ion binding [GO:0005509]; protein binding [GO:0005515]; lipid binding [GO:0008289]; ;	extracellular region [GO:0005576]; extracellular space [GO:0005615]; cell surface [GO:0009986]; ;
Nafisa_SEN1	Signal peptide, CUB and EGF-like domain-containing protein 2;Isoform of Q9NQ36, Isoform 2 of Signal peptide, CUB and EGF-like domain-containing protein 2;Isoform of Q9NQ36, Isoform 3 of Signal peptide, CUB and EGF-like domain-containing protein 2	SCUBE2;SCUBE2;SCUBE2	NA	Q9NQ36;Q9NQ36-2;Q9NQ36-3	4.0121	-0.6056	XT NP A	2023ms1276	signal transduction [GO:0007165]; ;	calcium ion binding [GO:0005509]; protein binding [GO:0005515]; lipid binding [GO:0008289]; ;	extracellular region [GO:0005576]; extracellular space [GO:0005615]; cell surface [GO:0009986]; ;
Nafisa_PRO7	Signal peptide, CUB and EGF-like domain-containing protein 2;Isoform of Q9NQ36, Isoform 2 of Signal peptide, CUB and EGF-like domain-containing protein 2;Isoform of Q9NQ36, Isoform 3 of Signal peptide, CUB and EGF-like domain-containing protein 2	SCUBE2;SCUBE2;SCUBE2	NA	Q9NQ36;Q9NQ36-2;Q9NQ36-3	4.4321	-0.1228	XT NP A	2023ms1276	signal transduction [GO:0007165]; ;	calcium ion binding [GO:0005509]; protein binding [GO:0005515]; lipid binding [GO:0008289]; ;	extracellular region [GO:0005576]; extracellular space [GO:0005615]; cell surface [GO:0009986]; ;
Nafisa_PRO6	Signal peptide, CUB and EGF-like domain-containing protein 2;Isoform of Q9NQ36, Isoform 2 of Signal peptide, CUB and EGF-like domain-containing protein 2;Isoform of Q9NQ36, Isoform 3 of Signal peptide, CUB and EGF-like domain-containing protein 2	SCUBE2;SCUBE2;SCUBE2	NA	Q9NQ36;Q9NQ36-2;Q9NQ36-3	4.4204	-0.1247	XT NP A	2023ms1276	signal transduction [GO:0007165]; ;	calcium ion binding [GO:0005509]; protein binding [GO:0005515]; lipid binding [GO:0008289]; ;	extracellular region [GO:0005576]; extracellular space [GO:0005615]; cell surface [GO:0009986]; ;
Nafisa_PRO5	Signal peptide, CUB and EGF-like domain-containing protein 2;Isoform of Q9NQ36, Isoform 2 of Signal peptide, CUB and EGF-like domain-containing protein 2;Isoform of Q9NQ36, Isoform 3 of Signal peptide, CUB and EGF-like domain-containing protein 2	SCUBE2;SCUBE2;SCUBE2	NA	Q9NQ36;Q9NQ36-2;Q9NQ36-3	4.3652	-0.172	XT NP A	2023ms1276	signal transduction [GO:0007165]; ;	calcium ion binding [GO:0005509]; protein binding [GO:0005515]; lipid binding [GO:0008289]; ;	extracellular region [GO:0005576]; extracellular space [GO:0005615]; cell surface [GO:0009986]; ;
Nafisa_PRO4	Signal peptide, CUB and EGF-like domain-containing protein 2;Isoform of Q9NQ36, Isoform 2 of Signal peptide, CUB and EGF-like domain-containing protein 2;Isoform of Q9NQ36, Isoform 3 of Signal peptide, CUB and EGF-like domain-containing protein 2	SCUBE2;SCUBE2;SCUBE2	NA	Q9NQ36;Q9NQ36-2;Q9NQ36-3	4.4373	-0.1349	XT NP A	2023ms1276	signal transduction [GO:0007165]; ;	calcium ion binding [GO:0005509]; protein binding [GO:0005515]; lipid binding [GO:0008289]; ;	extracellular region [GO:0005576]; extracellular space [GO:0005615]; cell surface [GO:0009986]; ;
Nafisa_PRO3	Signal peptide, CUB and EGF-like domain-containing protein 2;Isoform of Q9NQ36, Isoform 2 of Signal peptide, CUB and EGF-like domain-containing protein 2;Isoform of Q9NQ36, Isoform 3 of Signal peptide, CUB and EGF-like domain-containing protein 2	SCUBE2;SCUBE2;SCUBE2	NA	Q9NQ36;Q9NQ36-2;Q9NQ36-3	4.4702	-0.1003	XT NP A	2023ms1276	signal transduction [GO:0007165]; ;	calcium ion binding [GO:0005509]; protein binding [GO:0005515]; lipid binding [GO:0008289]; ;	extracellular region [GO:0005576]; extracellular space [GO:0005615]; cell surface [GO:0009986]; ;
Nafisa_PRO2	Signal peptide, CUB and EGF-like domain-containing protein 2;Isoform of Q9NQ36, Isoform 2 of Signal peptide, CUB and EGF-like domain-containing protein 2;Isoform of Q9NQ36, Isoform 3 of Signal peptide, CUB and EGF-like domain-containing protein 2	SCUBE2;SCUBE2;SCUBE2	NA	Q9NQ36;Q9NQ36-2;Q9NQ36-3	4.4148	-0.137	XT NP A	2023ms1276	signal transduction [GO:0007165]; ;	calcium ion binding [GO:0005509]; protein binding [GO:0005515]; lipid binding [GO:0008289]; ;	extracellular region [GO:0005576]; extracellular space [GO:0005615]; cell surface [GO:0009986]; ;
Nafisa_PRO1	Signal peptide, CUB and EGF-like domain-containing protein 2;Isoform of Q9NQ36, Isoform 2 of Signal peptide, CUB and EGF-like domain-containing protein 2;Isoform of Q9NQ36, Isoform 3 of Signal peptide, CUB and EGF-like domain-containing protein 2	SCUBE2;SCUBE2;SCUBE2	NA	Q9NQ36;Q9NQ36-2;Q9NQ36-3	4.4638	-0.0835	XT NP A	2023ms1276	signal transduction [GO:0007165]; ;	calcium ion binding [GO:0005509]; protein binding [GO:0005515]; lipid binding [GO:0008289]; ;	extracellular region [GO:0005576]; extracellular space [GO:0005615]; cell surface [GO:0009986]; ;
Nafisa_SEN7	Transport and Golgi organization protein 6 homolog	TANGO6	B3KTB6	Q9C0B7	3.6268	-0.986	XT NP A	2023ms1276	protein secretion [GO:0009306]	NA	integral component of membrane [GO:0016021]
Nafisa_SEN6	Transport and Golgi organization protein 6 homolog	TANGO6	B3KTB6	Q9C0B7	3.7715	-0.8556	XT NP A	2023ms1276	protein secretion [GO:0009306]	NA	integral component of membrane [GO:0016021]
Nafisa_SEN5	Transport and Golgi organization protein 6 homolog	TANGO6	B3KTB6	Q9C0B7	3.7672	-0.886	XT NP A	2023ms1276	protein secretion [GO:0009306]	NA	integral component of membrane [GO:0016021]
Nafisa_SEN4	Transport and Golgi organization protein 6 homolog	TANGO6	B3KTB6	Q9C0B7	3.8744	-0.7459	XT NP A	2023ms1276	protein secretion [GO:0009306]	NA	integral component of membrane [GO:0016021]
Nafisa_SEN3	Transport and Golgi organization protein 6 homolog	TANGO6	B3KTB6	Q9C0B7	3.9205	-0.6991	XT NP A	2023ms1276	protein secretion [GO:0009306]	NA	integral component of membrane [GO:0016021]
Nafisa_SEN2	Transport and Golgi organization protein 6 homolog	TANGO6	B3KTB6	Q9C0B7	3.7722	-0.8607	XT NP A	2023ms1276	protein secretion [GO:0009306]	NA	integral component of membrane [GO:0016021]
Nafisa_SEN1	Transport and Golgi organization protein 6 homolog	TANGO6	B3KTB6	Q9C0B7	3.5716	-1.0461	XT NP A	2023ms1276	protein secretion [GO:0009306]	NA	integral component of membrane [GO:0016021]
Nafisa_SEN7	Putative Polycomb group protein ASXL2	ASXL2	Q76L83	Q76L83	4.2481	-0.3646	XT NP A	2023ms1276	positive regulation of lipid storage [GO:0010884]; positive regulation of peroxisome proliferator activated receptor signaling pathway [GO:0035360]; positive regulation of fat cell differentiation [GO:0045600]; positive regulation of transcription by RNA polymerase II [GO:0045944]; animal organ morphogenesis [GO:0009887]	DNA binding [GO:0003677]; peroxisome proliferator activated receptor binding [GO:0042975]; metal ion binding [GO:0046872]; chromatin binding [GO:0003682]	nucleoplasm [GO:0005654]; PR-DUB complex [GO:0035517]
Nafisa_SEN6	Putative Polycomb group protein ASXL2	ASXL2	Q76L83	Q76L83	4.2681	-0.359	XT NP A	2023ms1276	positive regulation of lipid storage [GO:0010884]; positive regulation of peroxisome proliferator activated receptor signaling pathway [GO:0035360]; positive regulation of fat cell differentiation [GO:0045600]; positive regulation of transcription by RNA polymerase II [GO:0045944]; animal organ morphogenesis [GO:0009887]	DNA binding [GO:0003677]; peroxisome proliferator activated receptor binding [GO:0042975]; metal ion binding [GO:0046872]; chromatin binding [GO:0003682]	nucleoplasm [GO:0005654]; PR-DUB complex [GO:0035517]
Nafisa_SEN5	Putative Polycomb group protein ASXL2	ASXL2	Q76L83	Q76L83	4.3441	-0.309	XT NP A	2023ms1276	positive regulation of lipid storage [GO:0010884]; positive regulation of peroxisome proliferator activated receptor signaling pathway [GO:0035360]; positive regulation of fat cell differentiation [GO:0045600]; positive regulation of transcription by RNA polymerase II [GO:0045944]; animal organ morphogenesis [GO:0009887]	DNA binding [GO:0003677]; peroxisome proliferator activated receptor binding [GO:0042975]; metal ion binding [GO:0046872]; chromatin binding [GO:0003682]	nucleoplasm [GO:0005654]; PR-DUB complex [GO:0035517]
Nafisa_SEN4	Putative Polycomb group protein ASXL2	ASXL2	Q76L83	Q76L83	4.2934	-0.3269	XT NP A	2023ms1276	positive regulation of lipid storage [GO:0010884]; positive regulation of peroxisome proliferator activated receptor signaling pathway [GO:0035360]; positive regulation of fat cell differentiation [GO:0045600]; positive regulation of transcription by RNA polymerase II [GO:0045944]; animal organ morphogenesis [GO:0009887]	DNA binding [GO:0003677]; peroxisome proliferator activated receptor binding [GO:0042975]; metal ion binding [GO:0046872]; chromatin binding [GO:0003682]	nucleoplasm [GO:0005654]; PR-DUB complex [GO:0035517]
Nafisa_SEN3	Putative Polycomb group protein ASXL2	ASXL2	Q76L83	Q76L83	4.2688	-0.3509	XT NP A	2023ms1276	positive regulation of lipid storage [GO:0010884]; positive regulation of peroxisome proliferator activated receptor signaling pathway [GO:0035360]; positive regulation of fat cell differentiation [GO:0045600]; positive regulation of transcription by RNA polymerase II [GO:0045944]; animal organ morphogenesis [GO:0009887]	DNA binding [GO:0003677]; peroxisome proliferator activated receptor binding [GO:0042975]; metal ion binding [GO:0046872]; chromatin binding [GO:0003682]	nucleoplasm [GO:0005654]; PR-DUB complex [GO:0035517]
Nafisa_SEN2	Putative Polycomb group protein ASXL2	ASXL2	Q76L83	Q76L83	4.2792	-0.3537	XT NP A	2023ms1276	positive regulation of lipid storage [GO:0010884]; positive regulation of peroxisome proliferator activated receptor signaling pathway [GO:0035360]; positive regulation of fat cell differentiation [GO:0045600]; positive regulation of transcription by RNA polymerase II [GO:0045944]; animal organ morphogenesis [GO:0009887]	DNA binding [GO:0003677]; peroxisome proliferator activated receptor binding [GO:0042975]; metal ion binding [GO:0046872]; chromatin binding [GO:0003682]	nucleoplasm [GO:0005654]; PR-DUB complex [GO:0035517]
Nafisa_SEN1	Putative Polycomb group protein ASXL2	ASXL2	Q76L83	Q76L83	4.2938	-0.3239	XT NP A	2023ms1276	positive regulation of lipid storage [GO:0010884]; positive regulation of peroxisome proliferator activated receptor signaling pathway [GO:0035360]; positive regulation of fat cell differentiation [GO:0045600]; positive regulation of transcription by RNA polymerase II [GO:0045944]; animal organ morphogenesis [GO:0009887]	DNA binding [GO:0003677]; peroxisome proliferator activated receptor binding [GO:0042975]; metal ion binding [GO:0046872]; chromatin binding [GO:0003682]	nucleoplasm [GO:0005654]; PR-DUB complex [GO:0035517]
Nafisa_PRO7	Putative Polycomb group protein ASXL2	ASXL2	Q76L83	Q76L83	3.948	-0.6068	XT NP A	2023ms1276	positive regulation of lipid storage [GO:0010884]; positive regulation of peroxisome proliferator activated receptor signaling pathway [GO:0035360]; positive regulation of fat cell differentiation [GO:0045600]; positive regulation of transcription by RNA polymerase II [GO:0045944]; animal organ morphogenesis [GO:0009887]	DNA binding [GO:0003677]; peroxisome proliferator activated receptor binding [GO:0042975]; metal ion binding [GO:0046872]; chromatin binding [GO:0003682]	nucleoplasm [GO:0005654]; PR-DUB complex [GO:0035517]
Nafisa_PRO6	Putative Polycomb group protein ASXL2	ASXL2	Q76L83	Q76L83	3.9868	-0.5583	XT NP A	2023ms1276	positive regulation of lipid storage [GO:0010884]; positive regulation of peroxisome proliferator activated receptor signaling pathway [GO:0035360]; positive regulation of fat cell differentiation [GO:0045600]; positive regulation of transcription by RNA polymerase II [GO:0045944]; animal organ morphogenesis [GO:0009887]	DNA binding [GO:0003677]; peroxisome proliferator activated receptor binding [GO:0042975]; metal ion binding [GO:0046872]; chromatin binding [GO:0003682]	nucleoplasm [GO:0005654]; PR-DUB complex [GO:0035517]
Nafisa_PRO5	Putative Polycomb group protein ASXL2	ASXL2	Q76L83	Q76L83	3.7269	-0.8103	XT NP A	2023ms1276	positive regulation of lipid storage [GO:0010884]; positive regulation of peroxisome proliferator activated receptor signaling pathway [GO:0035360]; positive regulation of fat cell differentiation [GO:0045600]; positive regulation of transcription by RNA polymerase II [GO:0045944]; animal organ morphogenesis [GO:0009887]	DNA binding [GO:0003677]; peroxisome proliferator activated receptor binding [GO:0042975]; metal ion binding [GO:0046872]; chromatin binding [GO:0003682]	nucleoplasm [GO:0005654]; PR-DUB complex [GO:0035517]
Nafisa_PRO4	Putative Polycomb group protein ASXL2	ASXL2	Q76L83	Q76L83	4.0248	-0.5474	XT NP A	2023ms1276	positive regulation of lipid storage [GO:0010884]; positive regulation of peroxisome proliferator activated receptor signaling pathway [GO:0035360]; positive regulation of fat cell differentiation [GO:0045600]; positive regulation of transcription by RNA polymerase II [GO:0045944]; animal organ morphogenesis [GO:0009887]	DNA binding [GO:0003677]; peroxisome proliferator activated receptor binding [GO:0042975]; metal ion binding [GO:0046872]; chromatin binding [GO:0003682]	nucleoplasm [GO:0005654]; PR-DUB complex [GO:0035517]
Nafisa_PRO3	Putative Polycomb group protein ASXL2	ASXL2	Q76L83	Q76L83	4.0385	-0.5321	XT NP A	2023ms1276	positive regulation of lipid storage [GO:0010884]; positive regulation of peroxisome proliferator activated receptor signaling pathway [GO:0035360]; positive regulation of fat cell differentiation [GO:0045600]; positive regulation of transcription by RNA polymerase II [GO:0045944]; animal organ morphogenesis [GO:0009887]	DNA binding [GO:0003677]; peroxisome proliferator activated receptor binding [GO:0042975]; metal ion binding [GO:0046872]; chromatin binding [GO:0003682]	nucleoplasm [GO:0005654]; PR-DUB complex [GO:0035517]
Nafisa_PRO2	Putative Polycomb group protein ASXL2	ASXL2	Q76L83	Q76L83	3.6119	-0.9398	XT NP A	2023ms1276	positive regulation of lipid storage [GO:0010884]; positive regulation of peroxisome proliferator activated receptor signaling pathway [GO:0035360]; positive regulation of fat cell differentiation [GO:0045600]; positive regulation of transcription by RNA polymerase II [GO:0045944]; animal organ morphogenesis [GO:0009887]	DNA binding [GO:0003677]; peroxisome proliferator activated receptor binding [GO:0042975]; metal ion binding [GO:0046872]; chromatin binding [GO:0003682]	nucleoplasm [GO:0005654]; PR-DUB complex [GO:0035517]
Nafisa_PRO1	Putative Polycomb group protein ASXL2	ASXL2	Q76L83	Q76L83	3.8548	-0.6925	XT NP A	2023ms1276	positive regulation of lipid storage [GO:0010884]; positive regulation of peroxisome proliferator activated receptor signaling pathway [GO:0035360]; positive regulation of fat cell differentiation [GO:0045600]; positive regulation of transcription by RNA polymerase II [GO:0045944]; animal organ morphogenesis [GO:0009887]	DNA binding [GO:0003677]; peroxisome proliferator activated receptor binding [GO:0042975]; metal ion binding [GO:0046872]; chromatin binding [GO:0003682]	nucleoplasm [GO:0005654]; PR-DUB complex [GO:0035517]
Nafisa_SEN7	SCL-interrupting locus protein;Isoform of Q15468, Isoform 2 of SCL-interrupting locus protein	STIL;STIL	NA	Q15468;Q15468-2	3.6795	-0.9332	XT NP B	2023ms1276	mitotic spindle organization [GO:0007052]; centrosome duplication [GO:0051298]; protein localization to centrosome [GO:0071539]; embryonic axis specification [GO:0000578]; in utero embryonic development [GO:0001701]; neural tube closure [GO:0001843]; heart looping [GO:0001947]; smoothened signaling pathway [GO:0007224]; determination of left/right symmetry [GO:0007368]; neural tube development [GO:0021915]; forebrain development [GO:0030900]; notochord development [GO:0030903]; floor plate development [GO:0033504]; multicellular organism growth [GO:0035264]; negative regulation of apoptotic process [GO:0043066]; regulation of centriole replication [GO:0046599];	protein binding [GO:0005515]; identical protein binding [GO:0042802];	cytoplasm [GO:0005737]; centrosome [GO:0005813]; centriole [GO:0005814]; cytosol [GO:0005829];
Nafisa_SEN6	SCL-interrupting locus protein;Isoform of Q15468, Isoform 2 of SCL-interrupting locus protein	STIL;STIL	NA	Q15468;Q15468-2	3.8808	-0.7463	XT NP B	2023ms1276	mitotic spindle organization [GO:0007052]; centrosome duplication [GO:0051298]; protein localization to centrosome [GO:0071539]; embryonic axis specification [GO:0000578]; in utero embryonic development [GO:0001701]; neural tube closure [GO:0001843]; heart looping [GO:0001947]; smoothened signaling pathway [GO:0007224]; determination of left/right symmetry [GO:0007368]; neural tube development [GO:0021915]; forebrain development [GO:0030900]; notochord development [GO:0030903]; floor plate development [GO:0033504]; multicellular organism growth [GO:0035264]; negative regulation of apoptotic process [GO:0043066]; regulation of centriole replication [GO:0046599];	protein binding [GO:0005515]; identical protein binding [GO:0042802];	cytoplasm [GO:0005737]; centrosome [GO:0005813]; centriole [GO:0005814]; cytosol [GO:0005829];
Nafisa_SEN5	SCL-interrupting locus protein;Isoform of Q15468, Isoform 2 of SCL-interrupting locus protein	STIL;STIL	NA	Q15468;Q15468-2	3.5231	-1.13	XT NP B	2023ms1276	mitotic spindle organization [GO:0007052]; centrosome duplication [GO:0051298]; protein localization to centrosome [GO:0071539]; embryonic axis specification [GO:0000578]; in utero embryonic development [GO:0001701]; neural tube closure [GO:0001843]; heart looping [GO:0001947]; smoothened signaling pathway [GO:0007224]; determination of left/right symmetry [GO:0007368]; neural tube development [GO:0021915]; forebrain development [GO:0030900]; notochord development [GO:0030903]; floor plate development [GO:0033504]; multicellular organism growth [GO:0035264]; negative regulation of apoptotic process [GO:0043066]; regulation of centriole replication [GO:0046599];	protein binding [GO:0005515]; identical protein binding [GO:0042802];	cytoplasm [GO:0005737]; centrosome [GO:0005813]; centriole [GO:0005814]; cytosol [GO:0005829];
Nafisa_SEN4	SCL-interrupting locus protein;Isoform of Q15468, Isoform 2 of SCL-interrupting locus protein	STIL;STIL	NA	Q15468;Q15468-2	3.6129	-1.0075	XT NP B	2023ms1276	mitotic spindle organization [GO:0007052]; centrosome duplication [GO:0051298]; protein localization to centrosome [GO:0071539]; embryonic axis specification [GO:0000578]; in utero embryonic development [GO:0001701]; neural tube closure [GO:0001843]; heart looping [GO:0001947]; smoothened signaling pathway [GO:0007224]; determination of left/right symmetry [GO:0007368]; neural tube development [GO:0021915]; forebrain development [GO:0030900]; notochord development [GO:0030903]; floor plate development [GO:0033504]; multicellular organism growth [GO:0035264]; negative regulation of apoptotic process [GO:0043066]; regulation of centriole replication [GO:0046599];	protein binding [GO:0005515]; identical protein binding [GO:0042802];	cytoplasm [GO:0005737]; centrosome [GO:0005813]; centriole [GO:0005814]; cytosol [GO:0005829];
Nafisa_SEN3	SCL-interrupting locus protein;Isoform of Q15468, Isoform 2 of SCL-interrupting locus protein	STIL;STIL	NA	Q15468;Q15468-2	3.8055	-0.8142	XT NP B	2023ms1276	mitotic spindle organization [GO:0007052]; centrosome duplication [GO:0051298]; protein localization to centrosome [GO:0071539]; embryonic axis specification [GO:0000578]; in utero embryonic development [GO:0001701]; neural tube closure [GO:0001843]; heart looping [GO:0001947]; smoothened signaling pathway [GO:0007224]; determination of left/right symmetry [GO:0007368]; neural tube development [GO:0021915]; forebrain development [GO:0030900]; notochord development [GO:0030903]; floor plate development [GO:0033504]; multicellular organism growth [GO:0035264]; negative regulation of apoptotic process [GO:0043066]; regulation of centriole replication [GO:0046599];	protein binding [GO:0005515]; identical protein binding [GO:0042802];	cytoplasm [GO:0005737]; centrosome [GO:0005813]; centriole [GO:0005814]; cytosol [GO:0005829];
Nafisa_SEN2	SCL-interrupting locus protein;Isoform of Q15468, Isoform 2 of SCL-interrupting locus protein	STIL;STIL	NA	Q15468;Q15468-2	3.9018	-0.7311	XT NP B	2023ms1276	mitotic spindle organization [GO:0007052]; centrosome duplication [GO:0051298]; protein localization to centrosome [GO:0071539]; embryonic axis specification [GO:0000578]; in utero embryonic development [GO:0001701]; neural tube closure [GO:0001843]; heart looping [GO:0001947]; smoothened signaling pathway [GO:0007224]; determination of left/right symmetry [GO:0007368]; neural tube development [GO:0021915]; forebrain development [GO:0030900]; notochord development [GO:0030903]; floor plate development [GO:0033504]; multicellular organism growth [GO:0035264]; negative regulation of apoptotic process [GO:0043066]; regulation of centriole replication [GO:0046599];	protein binding [GO:0005515]; identical protein binding [GO:0042802];	cytoplasm [GO:0005737]; centrosome [GO:0005813]; centriole [GO:0005814]; cytosol [GO:0005829];
Nafisa_SEN1	SCL-interrupting locus protein;Isoform of Q15468, Isoform 2 of SCL-interrupting locus protein	STIL;STIL	NA	Q15468;Q15468-2	3.8568	-0.7609	XT NP B	2023ms1276	mitotic spindle organization [GO:0007052]; centrosome duplication [GO:0051298]; protein localization to centrosome [GO:0071539]; embryonic axis specification [GO:0000578]; in utero embryonic development [GO:0001701]; neural tube closure [GO:0001843]; heart looping [GO:0001947]; smoothened signaling pathway [GO:0007224]; determination of left/right symmetry [GO:0007368]; neural tube development [GO:0021915]; forebrain development [GO:0030900]; notochord development [GO:0030903]; floor plate development [GO:0033504]; multicellular organism growth [GO:0035264]; negative regulation of apoptotic process [GO:0043066]; regulation of centriole replication [GO:0046599];	protein binding [GO:0005515]; identical protein binding [GO:0042802];	cytoplasm [GO:0005737]; centrosome [GO:0005813]; centriole [GO:0005814]; cytosol [GO:0005829];
Nafisa_PRO3	SCL-interrupting locus protein;Isoform of Q15468, Isoform 2 of SCL-interrupting locus protein	STIL;STIL	NA	Q15468;Q15468-2	3.1867	-1.3839	XT NP B	2023ms1276	mitotic spindle organization [GO:0007052]; centrosome duplication [GO:0051298]; protein localization to centrosome [GO:0071539]; embryonic axis specification [GO:0000578]; in utero embryonic development [GO:0001701]; neural tube closure [GO:0001843]; heart looping [GO:0001947]; smoothened signaling pathway [GO:0007224]; determination of left/right symmetry [GO:0007368]; neural tube development [GO:0021915]; forebrain development [GO:0030900]; notochord development [GO:0030903]; floor plate development [GO:0033504]; multicellular organism growth [GO:0035264]; negative regulation of apoptotic process [GO:0043066]; regulation of centriole replication [GO:0046599];	protein binding [GO:0005515]; identical protein binding [GO:0042802];	cytoplasm [GO:0005737]; centrosome [GO:0005813]; centriole [GO:0005814]; cytosol [GO:0005829];
Nafisa_PRO1	SCL-interrupting locus protein;Isoform of Q15468, Isoform 2 of SCL-interrupting locus protein	STIL;STIL	NA	Q15468;Q15468-2	3.4987	-1.0485	XT NP B	2023ms1276	mitotic spindle organization [GO:0007052]; centrosome duplication [GO:0051298]; protein localization to centrosome [GO:0071539]; embryonic axis specification [GO:0000578]; in utero embryonic development [GO:0001701]; neural tube closure [GO:0001843]; heart looping [GO:0001947]; smoothened signaling pathway [GO:0007224]; determination of left/right symmetry [GO:0007368]; neural tube development [GO:0021915]; forebrain development [GO:0030900]; notochord development [GO:0030903]; floor plate development [GO:0033504]; multicellular organism growth [GO:0035264]; negative regulation of apoptotic process [GO:0043066]; regulation of centriole replication [GO:0046599];	protein binding [GO:0005515]; identical protein binding [GO:0042802];	cytoplasm [GO:0005737]; centrosome [GO:0005813]; centriole [GO:0005814]; cytosol [GO:0005829];
Nafisa_SEN7	Ras-related protein Rab-3D	RAB3D	A0A024R7G2	O95716	4.4077	-0.2051	XT NP A	2023ms1276	peptidyl-cysteine methylation [GO:0018125]; bone resorption [GO:0045453]; positive regulation of regulated secretory pathway [GO:1903307]; protein localization to plasma membrane [GO:0072659]; vesicle docking involved in exocytosis [GO:0006904]; protein secretion [GO:0009306]; regulation of exocytosis [GO:0017157]	GTPase activity [GO:0003924]; protein binding [GO:0005515]; GTP binding [GO:0005525]; GTP-dependent protein binding [GO:0030742]; myosin V binding [GO:0031489]	cytoplasmic microtubule [GO:0005881]; plasma membrane [GO:0005886]; azurophil granule membrane [GO:0035577]; zymogen granule [GO:0042588]; extracellular exosome [GO:0070062]; secretory vesicle [GO:0099503]; endosome [GO:0005768]; synaptic vesicle [GO:0008021]
Nafisa_SEN6	Ras-related protein Rab-3D	RAB3D	A0A024R7G2	O95716	4.573	-0.0541	XT NP A	2023ms1276	peptidyl-cysteine methylation [GO:0018125]; bone resorption [GO:0045453]; positive regulation of regulated secretory pathway [GO:1903307]; protein localization to plasma membrane [GO:0072659]; vesicle docking involved in exocytosis [GO:0006904]; protein secretion [GO:0009306]; regulation of exocytosis [GO:0017157]	GTPase activity [GO:0003924]; protein binding [GO:0005515]; GTP binding [GO:0005525]; GTP-dependent protein binding [GO:0030742]; myosin V binding [GO:0031489]	cytoplasmic microtubule [GO:0005881]; plasma membrane [GO:0005886]; azurophil granule membrane [GO:0035577]; zymogen granule [GO:0042588]; extracellular exosome [GO:0070062]; secretory vesicle [GO:0099503]; endosome [GO:0005768]; synaptic vesicle [GO:0008021]
Nafisa_SEN5	Ras-related protein Rab-3D	RAB3D	A0A024R7G2	O95716	4.5113	-0.1419	XT NP A	2023ms1276	peptidyl-cysteine methylation [GO:0018125]; bone resorption [GO:0045453]; positive regulation of regulated secretory pathway [GO:1903307]; protein localization to plasma membrane [GO:0072659]; vesicle docking involved in exocytosis [GO:0006904]; protein secretion [GO:0009306]; regulation of exocytosis [GO:0017157]	GTPase activity [GO:0003924]; protein binding [GO:0005515]; GTP binding [GO:0005525]; GTP-dependent protein binding [GO:0030742]; myosin V binding [GO:0031489]	cytoplasmic microtubule [GO:0005881]; plasma membrane [GO:0005886]; azurophil granule membrane [GO:0035577]; zymogen granule [GO:0042588]; extracellular exosome [GO:0070062]; secretory vesicle [GO:0099503]; endosome [GO:0005768]; synaptic vesicle [GO:0008021]
Nafisa_SEN4	Ras-related protein Rab-3D	RAB3D	A0A024R7G2	O95716	4.4007	-0.2197	XT NP A	2023ms1276	peptidyl-cysteine methylation [GO:0018125]; bone resorption [GO:0045453]; positive regulation of regulated secretory pathway [GO:1903307]; protein localization to plasma membrane [GO:0072659]; vesicle docking involved in exocytosis [GO:0006904]; protein secretion [GO:0009306]; regulation of exocytosis [GO:0017157]	GTPase activity [GO:0003924]; protein binding [GO:0005515]; GTP binding [GO:0005525]; GTP-dependent protein binding [GO:0030742]; myosin V binding [GO:0031489]	cytoplasmic microtubule [GO:0005881]; plasma membrane [GO:0005886]; azurophil granule membrane [GO:0035577]; zymogen granule [GO:0042588]; extracellular exosome [GO:0070062]; secretory vesicle [GO:0099503]; endosome [GO:0005768]; synaptic vesicle [GO:0008021]
Nafisa_SEN3	Ras-related protein Rab-3D	RAB3D	A0A024R7G2	O95716	4.4066	-0.2131	XT NP A	2023ms1276	peptidyl-cysteine methylation [GO:0018125]; bone resorption [GO:0045453]; positive regulation of regulated secretory pathway [GO:1903307]; protein localization to plasma membrane [GO:0072659]; vesicle docking involved in exocytosis [GO:0006904]; protein secretion [GO:0009306]; regulation of exocytosis [GO:0017157]	GTPase activity [GO:0003924]; protein binding [GO:0005515]; GTP binding [GO:0005525]; GTP-dependent protein binding [GO:0030742]; myosin V binding [GO:0031489]	cytoplasmic microtubule [GO:0005881]; plasma membrane [GO:0005886]; azurophil granule membrane [GO:0035577]; zymogen granule [GO:0042588]; extracellular exosome [GO:0070062]; secretory vesicle [GO:0099503]; endosome [GO:0005768]; synaptic vesicle [GO:0008021]
Nafisa_SEN2	Ras-related protein Rab-3D	RAB3D	A0A024R7G2	O95716	4.5634	-0.0695	XT NP A	2023ms1276	peptidyl-cysteine methylation [GO:0018125]; bone resorption [GO:0045453]; positive regulation of regulated secretory pathway [GO:1903307]; protein localization to plasma membrane [GO:0072659]; vesicle docking involved in exocytosis [GO:0006904]; protein secretion [GO:0009306]; regulation of exocytosis [GO:0017157]	GTPase activity [GO:0003924]; protein binding [GO:0005515]; GTP binding [GO:0005525]; GTP-dependent protein binding [GO:0030742]; myosin V binding [GO:0031489]	cytoplasmic microtubule [GO:0005881]; plasma membrane [GO:0005886]; azurophil granule membrane [GO:0035577]; zymogen granule [GO:0042588]; extracellular exosome [GO:0070062]; secretory vesicle [GO:0099503]; endosome [GO:0005768]; synaptic vesicle [GO:0008021]
Nafisa_SEN1	Ras-related protein Rab-3D	RAB3D	A0A024R7G2	O95716	4.424	-0.1937	XT NP A	2023ms1276	peptidyl-cysteine methylation [GO:0018125]; bone resorption [GO:0045453]; positive regulation of regulated secretory pathway [GO:1903307]; protein localization to plasma membrane [GO:0072659]; vesicle docking involved in exocytosis [GO:0006904]; protein secretion [GO:0009306]; regulation of exocytosis [GO:0017157]	GTPase activity [GO:0003924]; protein binding [GO:0005515]; GTP binding [GO:0005525]; GTP-dependent protein binding [GO:0030742]; myosin V binding [GO:0031489]	cytoplasmic microtubule [GO:0005881]; plasma membrane [GO:0005886]; azurophil granule membrane [GO:0035577]; zymogen granule [GO:0042588]; extracellular exosome [GO:0070062]; secretory vesicle [GO:0099503]; endosome [GO:0005768]; synaptic vesicle [GO:0008021]
Nafisa_PRO7	Ras-related protein Rab-3D	RAB3D	A0A024R7G2	O95716	4.2118	-0.3431	XT NP A	2023ms1276	peptidyl-cysteine methylation [GO:0018125]; bone resorption [GO:0045453]; positive regulation of regulated secretory pathway [GO:1903307]; protein localization to plasma membrane [GO:0072659]; vesicle docking involved in exocytosis [GO:0006904]; protein secretion [GO:0009306]; regulation of exocytosis [GO:0017157]	GTPase activity [GO:0003924]; protein binding [GO:0005515]; GTP binding [GO:0005525]; GTP-dependent protein binding [GO:0030742]; myosin V binding [GO:0031489]	cytoplasmic microtubule [GO:0005881]; plasma membrane [GO:0005886]; azurophil granule membrane [GO:0035577]; zymogen granule [GO:0042588]; extracellular exosome [GO:0070062]; secretory vesicle [GO:0099503]; endosome [GO:0005768]; synaptic vesicle [GO:0008021]
Nafisa_PRO6	Ras-related protein Rab-3D	RAB3D	A0A024R7G2	O95716	4.238	-0.307	XT NP A	2023ms1276	peptidyl-cysteine methylation [GO:0018125]; bone resorption [GO:0045453]; positive regulation of regulated secretory pathway [GO:1903307]; protein localization to plasma membrane [GO:0072659]; vesicle docking involved in exocytosis [GO:0006904]; protein secretion [GO:0009306]; regulation of exocytosis [GO:0017157]	GTPase activity [GO:0003924]; protein binding [GO:0005515]; GTP binding [GO:0005525]; GTP-dependent protein binding [GO:0030742]; myosin V binding [GO:0031489]	cytoplasmic microtubule [GO:0005881]; plasma membrane [GO:0005886]; azurophil granule membrane [GO:0035577]; zymogen granule [GO:0042588]; extracellular exosome [GO:0070062]; secretory vesicle [GO:0099503]; endosome [GO:0005768]; synaptic vesicle [GO:0008021]
Nafisa_PRO5	Ras-related protein Rab-3D	RAB3D	A0A024R7G2	O95716	4.5758	0.0386	XT NP A	2023ms1276	peptidyl-cysteine methylation [GO:0018125]; bone resorption [GO:0045453]; positive regulation of regulated secretory pathway [GO:1903307]; protein localization to plasma membrane [GO:0072659]; vesicle docking involved in exocytosis [GO:0006904]; protein secretion [GO:0009306]; regulation of exocytosis [GO:0017157]	GTPase activity [GO:0003924]; protein binding [GO:0005515]; GTP binding [GO:0005525]; GTP-dependent protein binding [GO:0030742]; myosin V binding [GO:0031489]	cytoplasmic microtubule [GO:0005881]; plasma membrane [GO:0005886]; azurophil granule membrane [GO:0035577]; zymogen granule [GO:0042588]; extracellular exosome [GO:0070062]; secretory vesicle [GO:0099503]; endosome [GO:0005768]; synaptic vesicle [GO:0008021]
Nafisa_PRO4	Ras-related protein Rab-3D	RAB3D	A0A024R7G2	O95716	4.1944	-0.3778	XT NP A	2023ms1276	peptidyl-cysteine methylation [GO:0018125]; bone resorption [GO:0045453]; positive regulation of regulated secretory pathway [GO:1903307]; protein localization to plasma membrane [GO:0072659]; vesicle docking involved in exocytosis [GO:0006904]; protein secretion [GO:0009306]; regulation of exocytosis [GO:0017157]	GTPase activity [GO:0003924]; protein binding [GO:0005515]; GTP binding [GO:0005525]; GTP-dependent protein binding [GO:0030742]; myosin V binding [GO:0031489]	cytoplasmic microtubule [GO:0005881]; plasma membrane [GO:0005886]; azurophil granule membrane [GO:0035577]; zymogen granule [GO:0042588]; extracellular exosome [GO:0070062]; secretory vesicle [GO:0099503]; endosome [GO:0005768]; synaptic vesicle [GO:0008021]
Nafisa_PRO3	Ras-related protein Rab-3D	RAB3D	A0A024R7G2	O95716	4.2734	-0.2972	XT NP A	2023ms1276	peptidyl-cysteine methylation [GO:0018125]; bone resorption [GO:0045453]; positive regulation of regulated secretory pathway [GO:1903307]; protein localization to plasma membrane [GO:0072659]; vesicle docking involved in exocytosis [GO:0006904]; protein secretion [GO:0009306]; regulation of exocytosis [GO:0017157]	GTPase activity [GO:0003924]; protein binding [GO:0005515]; GTP binding [GO:0005525]; GTP-dependent protein binding [GO:0030742]; myosin V binding [GO:0031489]	cytoplasmic microtubule [GO:0005881]; plasma membrane [GO:0005886]; azurophil granule membrane [GO:0035577]; zymogen granule [GO:0042588]; extracellular exosome [GO:0070062]; secretory vesicle [GO:0099503]; endosome [GO:0005768]; synaptic vesicle [GO:0008021]
Nafisa_PRO2	Ras-related protein Rab-3D	RAB3D	A0A024R7G2	O95716	4.3797	-0.1721	XT NP A	2023ms1276	peptidyl-cysteine methylation [GO:0018125]; bone resorption [GO:0045453]; positive regulation of regulated secretory pathway [GO:1903307]; protein localization to plasma membrane [GO:0072659]; vesicle docking involved in exocytosis [GO:0006904]; protein secretion [GO:0009306]; regulation of exocytosis [GO:0017157]	GTPase activity [GO:0003924]; protein binding [GO:0005515]; GTP binding [GO:0005525]; GTP-dependent protein binding [GO:0030742]; myosin V binding [GO:0031489]	cytoplasmic microtubule [GO:0005881]; plasma membrane [GO:0005886]; azurophil granule membrane [GO:0035577]; zymogen granule [GO:0042588]; extracellular exosome [GO:0070062]; secretory vesicle [GO:0099503]; endosome [GO:0005768]; synaptic vesicle [GO:0008021]
Nafisa_PRO1	Ras-related protein Rab-3D	RAB3D	A0A024R7G2	O95716	4.392	-0.1552	XT NP A	2023ms1276	peptidyl-cysteine methylation [GO:0018125]; bone resorption [GO:0045453]; positive regulation of regulated secretory pathway [GO:1903307]; protein localization to plasma membrane [GO:0072659]; vesicle docking involved in exocytosis [GO:0006904]; protein secretion [GO:0009306]; regulation of exocytosis [GO:0017157]	GTPase activity [GO:0003924]; protein binding [GO:0005515]; GTP binding [GO:0005525]; GTP-dependent protein binding [GO:0030742]; myosin V binding [GO:0031489]	cytoplasmic microtubule [GO:0005881]; plasma membrane [GO:0005886]; azurophil granule membrane [GO:0035577]; zymogen granule [GO:0042588]; extracellular exosome [GO:0070062]; secretory vesicle [GO:0099503]; endosome [GO:0005768]; synaptic vesicle [GO:0008021]
Nafisa_SEN7	Serine--pyruvate aminotransferase	AGXT	P21549	A7MBF1	3.6134	-0.9993	XT NP B	2023ms1276	NA	NA	NA
Nafisa_SEN6	Serine--pyruvate aminotransferase	AGXT	P21549	A7MBF1	3.4482	-1.1788	XT NP B	2023ms1276	NA	NA	NA
Nafisa_SEN5	Serine--pyruvate aminotransferase	AGXT	P21549	A7MBF1	3.8559	-0.7972	XT NP B	2023ms1276	NA	NA	NA
Nafisa_SEN4	Serine--pyruvate aminotransferase	AGXT	P21549	A7MBF1	3.7196	-0.9008	XT NP B	2023ms1276	NA	NA	NA
Nafisa_SEN3	Serine--pyruvate aminotransferase	AGXT	P21549	A7MBF1	3.4038	-1.2159	XT NP B	2023ms1276	NA	NA	NA
Nafisa_SEN2	Serine--pyruvate aminotransferase	AGXT	P21549	A7MBF1	3.7027	-0.9302	XT NP B	2023ms1276	NA	NA	NA
Nafisa_SEN1	Serine--pyruvate aminotransferase	AGXT	P21549	A7MBF1	3.6744	-0.9433	XT NP B	2023ms1276	NA	NA	NA
Nafisa_PRO7	Serine--pyruvate aminotransferase	AGXT	P21549	A7MBF1	3.8371	-0.7177	XT NP B	2023ms1276	NA	NA	NA
Nafisa_PRO6	Serine--pyruvate aminotransferase	AGXT	P21549	A7MBF1	3.6388	-0.9063	XT NP B	2023ms1276	NA	NA	NA
Nafisa_PRO5	Serine--pyruvate aminotransferase	AGXT	P21549	A7MBF1	3.7422	-0.795	XT NP B	2023ms1276	NA	NA	NA
Nafisa_PRO4	Serine--pyruvate aminotransferase	AGXT	P21549	A7MBF1	3.6113	-0.9609	XT NP B	2023ms1276	NA	NA	NA
Nafisa_PRO3	Serine--pyruvate aminotransferase	AGXT	P21549	A7MBF1	3.8231	-0.7474	XT NP B	2023ms1276	NA	NA	NA
Nafisa_PRO2	Serine--pyruvate aminotransferase	AGXT	P21549	A7MBF1	3.9104	-0.6414	XT NP B	2023ms1276	NA	NA	NA
Nafisa_PRO1	Serine--pyruvate aminotransferase	AGXT	P21549	A7MBF1	3.8894	-0.6579	XT NP B	2023ms1276	NA	NA	NA
Nafisa_SEN7	Ig-like domain-containing protein;Ig-like domain-containing protein	;	NA	A0A3Q1LZD5;G3MX06	3.9905	-0.6223	XT NP A	2023ms1276	;	;	;
Nafisa_SEN6	Ig-like domain-containing protein;Ig-like domain-containing protein	;	NA	A0A3Q1LZD5;G3MX06	4.1707	-0.4564	XT NP A	2023ms1276	;	;	;
Nafisa_SEN5	Ig-like domain-containing protein;Ig-like domain-containing protein	;	NA	A0A3Q1LZD5;G3MX06	4.1404	-0.5127	XT NP A	2023ms1276	;	;	;
Nafisa_SEN4	Ig-like domain-containing protein;Ig-like domain-containing protein	;	NA	A0A3Q1LZD5;G3MX06	4.2196	-0.4008	XT NP A	2023ms1276	;	;	;
Nafisa_SEN3	Ig-like domain-containing protein;Ig-like domain-containing protein	;	NA	A0A3Q1LZD5;G3MX06	4.1431	-0.4765	XT NP A	2023ms1276	;	;	;
Nafisa_SEN2	Ig-like domain-containing protein;Ig-like domain-containing protein	;	NA	A0A3Q1LZD5;G3MX06	4.2669	-0.366	XT NP A	2023ms1276	;	;	;
Nafisa_PRO7	Ig-like domain-containing protein;Ig-like domain-containing protein	;	NA	A0A3Q1LZD5;G3MX06	4.6746	0.1198	XT NP A	2023ms1276	;	;	;
Nafisa_PRO6	Ig-like domain-containing protein;Ig-like domain-containing protein	;	NA	A0A3Q1LZD5;G3MX06	4.463	-0.082	XT NP A	2023ms1276	;	;	;
Nafisa_PRO5	Ig-like domain-containing protein;Ig-like domain-containing protein	;	NA	A0A3Q1LZD5;G3MX06	4.6611	0.1239	XT NP A	2023ms1276	;	;	;
Nafisa_PRO4	Ig-like domain-containing protein;Ig-like domain-containing protein	;	NA	A0A3Q1LZD5;G3MX06	4.6277	0.0554	XT NP A	2023ms1276	;	;	;
Nafisa_PRO3	Ig-like domain-containing protein;Ig-like domain-containing protein	;	NA	A0A3Q1LZD5;G3MX06	4.7287	0.1582	XT NP A	2023ms1276	;	;	;
Nafisa_PRO2	Ig-like domain-containing protein;Ig-like domain-containing protein	;	NA	A0A3Q1LZD5;G3MX06	4.6006	0.0488	XT NP A	2023ms1276	;	;	;
Nafisa_PRO1	Ig-like domain-containing protein;Ig-like domain-containing protein	;	NA	A0A3Q1LZD5;G3MX06	4.5841	0.0368	XT NP A	2023ms1276	;	;	;
Nafisa_SEN4	Immunoglobulin kappa variable 4-1	IGKV4-1	NA	P06312	4.5332	-0.0871	XT NP A	2023ms1276	adaptive immune response [GO:0002250]; immune response [GO:0006955]; immunoglobulin production [GO:0002377]	antigen binding [GO:0003823]	extracellular region [GO:0005576]; plasma membrane [GO:0005886]; blood microparticle [GO:0072562]; immunoglobulin complex [GO:0019814]; extracellular space [GO:0005615]
Nafisa_SEN3	Immunoglobulin kappa variable 4-1	IGKV4-1	NA	P06312	4.0519	-0.5678	XT NP A	2023ms1276	adaptive immune response [GO:0002250]; immune response [GO:0006955]; immunoglobulin production [GO:0002377]	antigen binding [GO:0003823]	extracellular region [GO:0005576]; plasma membrane [GO:0005886]; blood microparticle [GO:0072562]; immunoglobulin complex [GO:0019814]; extracellular space [GO:0005615]
Nafisa_SEN2	Immunoglobulin kappa variable 4-1	IGKV4-1	NA	P06312	4.472	-0.1609	XT NP A	2023ms1276	adaptive immune response [GO:0002250]; immune response [GO:0006955]; immunoglobulin production [GO:0002377]	antigen binding [GO:0003823]	extracellular region [GO:0005576]; plasma membrane [GO:0005886]; blood microparticle [GO:0072562]; immunoglobulin complex [GO:0019814]; extracellular space [GO:0005615]
Nafisa_PRO6	Immunoglobulin kappa variable 4-1	IGKV4-1	NA	P06312	4.2763	-0.2688	XT NP A	2023ms1276	adaptive immune response [GO:0002250]; immune response [GO:0006955]; immunoglobulin production [GO:0002377]	antigen binding [GO:0003823]	extracellular region [GO:0005576]; plasma membrane [GO:0005886]; blood microparticle [GO:0072562]; immunoglobulin complex [GO:0019814]; extracellular space [GO:0005615]
Nafisa_PRO3	Immunoglobulin kappa variable 4-1	IGKV4-1	NA	P06312	3.742	-0.8285	XT NP A	2023ms1276	adaptive immune response [GO:0002250]; immune response [GO:0006955]; immunoglobulin production [GO:0002377]	antigen binding [GO:0003823]	extracellular region [GO:0005576]; plasma membrane [GO:0005886]; blood microparticle [GO:0072562]; immunoglobulin complex [GO:0019814]; extracellular space [GO:0005615]
Nafisa_PRO2	Immunoglobulin kappa variable 4-1	IGKV4-1	NA	P06312	4.4008	-0.151	XT NP A	2023ms1276	adaptive immune response [GO:0002250]; immune response [GO:0006955]; immunoglobulin production [GO:0002377]	antigen binding [GO:0003823]	extracellular region [GO:0005576]; plasma membrane [GO:0005886]; blood microparticle [GO:0072562]; immunoglobulin complex [GO:0019814]; extracellular space [GO:0005615]
Nafisa_PRO1	Immunoglobulin kappa variable 4-1	IGKV4-1	NA	P06312	5.1504	0.6031	XT NP A	2023ms1276	adaptive immune response [GO:0002250]; immune response [GO:0006955]; immunoglobulin production [GO:0002377]	antigen binding [GO:0003823]	extracellular region [GO:0005576]; plasma membrane [GO:0005886]; blood microparticle [GO:0072562]; immunoglobulin complex [GO:0019814]; extracellular space [GO:0005615]
Nafisa_SEN7	Uncharacterized protein	NA	NULL	F1MZ96	5.579	0.9662	XT NP B	2023ms1276	NA	NA	NA
Nafisa_SEN6	Uncharacterized protein	NA	NULL	F1MZ96	5.5689	0.9418	XT NP B	2023ms1276	NA	NA	NA
Nafisa_SEN5	Uncharacterized protein	NA	NULL	F1MZ96	5.5494	0.8963	XT NP B	2023ms1276	NA	NA	NA
Nafisa_SEN4	Uncharacterized protein	NA	NULL	F1MZ96	5.5614	0.941	XT NP B	2023ms1276	NA	NA	NA
Nafisa_SEN3	Uncharacterized protein	NA	NULL	F1MZ96	5.5645	0.9449	XT NP B	2023ms1276	NA	NA	NA
Nafisa_SEN2	Uncharacterized protein	NA	NULL	F1MZ96	5.5668	0.9339	XT NP B	2023ms1276	NA	NA	NA
Nafisa_SEN1	Uncharacterized protein	NA	NULL	F1MZ96	5.5986	0.9809	XT NP B	2023ms1276	NA	NA	NA
Nafisa_PRO7	Uncharacterized protein	NA	NULL	F1MZ96	5.5994	1.0446	XT NP B	2023ms1276	NA	NA	NA
Nafisa_PRO6	Uncharacterized protein	NA	NULL	F1MZ96	5.5832	1.0382	XT NP B	2023ms1276	NA	NA	NA
Nafisa_PRO5	Uncharacterized protein	NA	NULL	F1MZ96	5.5959	1.0587	XT NP B	2023ms1276	NA	NA	NA
Nafisa_PRO4	Uncharacterized protein	NA	NULL	F1MZ96	5.5935	1.0212	XT NP B	2023ms1276	NA	NA	NA
Nafisa_PRO3	Uncharacterized protein	NA	NULL	F1MZ96	5.596	1.0255	XT NP B	2023ms1276	NA	NA	NA
Nafisa_PRO2	Uncharacterized protein	NA	NULL	F1MZ96	5.584	1.0322	XT NP B	2023ms1276	NA	NA	NA
Nafisa_PRO1	Uncharacterized protein	NA	NULL	F1MZ96	5.5923	1.045	XT NP B	2023ms1276	NA	NA	NA
Nafisa_SEN7	Mitochondrial carrier homolog 1;Isoform of Q9NZJ7, Isoform 2 of Mitochondrial carrier homolog 1	MTCH1;MTCH1	NA	Q9NZJ7;Q9NZJ7-2	4.1265	-0.4863	XT NP A	2023ms1276	apoptotic process [GO:0006915]; activation of cysteine-type endopeptidase activity involved in apoptotic process [GO:0006919]; regulation of signal transduction [GO:0009966]; positive regulation of apoptotic process [GO:0043065]; neuronal ion channel clustering [GO:0045161];	protein binding [GO:0005515];	mitochondrion [GO:0005739]; mitochondrial outer membrane [GO:0005741]; integral component of membrane [GO:0016021]; membrane [GO:0016020];
Nafisa_SEN6	Mitochondrial carrier homolog 1;Isoform of Q9NZJ7, Isoform 2 of Mitochondrial carrier homolog 1	MTCH1;MTCH1	NA	Q9NZJ7;Q9NZJ7-2	4.0851	-0.542	XT NP A	2023ms1276	apoptotic process [GO:0006915]; activation of cysteine-type endopeptidase activity involved in apoptotic process [GO:0006919]; regulation of signal transduction [GO:0009966]; positive regulation of apoptotic process [GO:0043065]; neuronal ion channel clustering [GO:0045161];	protein binding [GO:0005515];	mitochondrion [GO:0005739]; mitochondrial outer membrane [GO:0005741]; integral component of membrane [GO:0016021]; membrane [GO:0016020];
Nafisa_SEN5	Mitochondrial carrier homolog 1;Isoform of Q9NZJ7, Isoform 2 of Mitochondrial carrier homolog 1	MTCH1;MTCH1	NA	Q9NZJ7;Q9NZJ7-2	4.2242	-0.4289	XT NP A	2023ms1276	apoptotic process [GO:0006915]; activation of cysteine-type endopeptidase activity involved in apoptotic process [GO:0006919]; regulation of signal transduction [GO:0009966]; positive regulation of apoptotic process [GO:0043065]; neuronal ion channel clustering [GO:0045161];	protein binding [GO:0005515];	mitochondrion [GO:0005739]; mitochondrial outer membrane [GO:0005741]; integral component of membrane [GO:0016021]; membrane [GO:0016020];
Nafisa_SEN4	Mitochondrial carrier homolog 1;Isoform of Q9NZJ7, Isoform 2 of Mitochondrial carrier homolog 1	MTCH1;MTCH1	NA	Q9NZJ7;Q9NZJ7-2	4.2688	-0.3516	XT NP A	2023ms1276	apoptotic process [GO:0006915]; activation of cysteine-type endopeptidase activity involved in apoptotic process [GO:0006919]; regulation of signal transduction [GO:0009966]; positive regulation of apoptotic process [GO:0043065]; neuronal ion channel clustering [GO:0045161];	protein binding [GO:0005515];	mitochondrion [GO:0005739]; mitochondrial outer membrane [GO:0005741]; integral component of membrane [GO:0016021]; membrane [GO:0016020];
Nafisa_SEN3	Mitochondrial carrier homolog 1;Isoform of Q9NZJ7, Isoform 2 of Mitochondrial carrier homolog 1	MTCH1;MTCH1	NA	Q9NZJ7;Q9NZJ7-2	4.016	-0.6036	XT NP A	2023ms1276	apoptotic process [GO:0006915]; activation of cysteine-type endopeptidase activity involved in apoptotic process [GO:0006919]; regulation of signal transduction [GO:0009966]; positive regulation of apoptotic process [GO:0043065]; neuronal ion channel clustering [GO:0045161];	protein binding [GO:0005515];	mitochondrion [GO:0005739]; mitochondrial outer membrane [GO:0005741]; integral component of membrane [GO:0016021]; membrane [GO:0016020];
Nafisa_SEN2	Mitochondrial carrier homolog 1;Isoform of Q9NZJ7, Isoform 2 of Mitochondrial carrier homolog 1	MTCH1;MTCH1	NA	Q9NZJ7;Q9NZJ7-2	4.2985	-0.3344	XT NP A	2023ms1276	apoptotic process [GO:0006915]; activation of cysteine-type endopeptidase activity involved in apoptotic process [GO:0006919]; regulation of signal transduction [GO:0009966]; positive regulation of apoptotic process [GO:0043065]; neuronal ion channel clustering [GO:0045161];	protein binding [GO:0005515];	mitochondrion [GO:0005739]; mitochondrial outer membrane [GO:0005741]; integral component of membrane [GO:0016021]; membrane [GO:0016020];
Nafisa_SEN1	Mitochondrial carrier homolog 1;Isoform of Q9NZJ7, Isoform 2 of Mitochondrial carrier homolog 1	MTCH1;MTCH1	NA	Q9NZJ7;Q9NZJ7-2	4.3782	-0.2395	XT NP A	2023ms1276	apoptotic process [GO:0006915]; activation of cysteine-type endopeptidase activity involved in apoptotic process [GO:0006919]; regulation of signal transduction [GO:0009966]; positive regulation of apoptotic process [GO:0043065]; neuronal ion channel clustering [GO:0045161];	protein binding [GO:0005515];	mitochondrion [GO:0005739]; mitochondrial outer membrane [GO:0005741]; integral component of membrane [GO:0016021]; membrane [GO:0016020];
Nafisa_PRO5	Mitochondrial carrier homolog 1;Isoform of Q9NZJ7, Isoform 2 of Mitochondrial carrier homolog 1	MTCH1;MTCH1	NA	Q9NZJ7;Q9NZJ7-2	3.6146	-0.9226	XT NP A	2023ms1276	apoptotic process [GO:0006915]; activation of cysteine-type endopeptidase activity involved in apoptotic process [GO:0006919]; regulation of signal transduction [GO:0009966]; positive regulation of apoptotic process [GO:0043065]; neuronal ion channel clustering [GO:0045161];	protein binding [GO:0005515];	mitochondrion [GO:0005739]; mitochondrial outer membrane [GO:0005741]; integral component of membrane [GO:0016021]; membrane [GO:0016020];
Nafisa_PRO3	Mitochondrial carrier homolog 1;Isoform of Q9NZJ7, Isoform 2 of Mitochondrial carrier homolog 1	MTCH1;MTCH1	NA	Q9NZJ7;Q9NZJ7-2	3.7071	-0.8635	XT NP A	2023ms1276	apoptotic process [GO:0006915]; activation of cysteine-type endopeptidase activity involved in apoptotic process [GO:0006919]; regulation of signal transduction [GO:0009966]; positive regulation of apoptotic process [GO:0043065]; neuronal ion channel clustering [GO:0045161];	protein binding [GO:0005515];	mitochondrion [GO:0005739]; mitochondrial outer membrane [GO:0005741]; integral component of membrane [GO:0016021]; membrane [GO:0016020];
Nafisa_SEN7	Protein SGT1 homolog	SUGT1	A8K7W3	Q2KIK0	4.802	0.1893	XT NP B	2023ms1276	NA	NA	NA
Nafisa_SEN6	Protein SGT1 homolog	SUGT1	A8K7W3	Q2KIK0	4.8036	0.1765	XT NP B	2023ms1276	NA	NA	NA
Nafisa_SEN5	Protein SGT1 homolog	SUGT1	A8K7W3	Q2KIK0	4.7917	0.1386	XT NP B	2023ms1276	NA	NA	NA
Nafisa_SEN4	Protein SGT1 homolog	SUGT1	A8K7W3	Q2KIK0	4.8272	0.2068	XT NP B	2023ms1276	NA	NA	NA
Nafisa_SEN3	Protein SGT1 homolog	SUGT1	A8K7W3	Q2KIK0	4.7943	0.1747	XT NP B	2023ms1276	NA	NA	NA
Nafisa_SEN2	Protein SGT1 homolog	SUGT1	A8K7W3	Q2KIK0	4.7862	0.1533	XT NP B	2023ms1276	NA	NA	NA
Nafisa_SEN1	Protein SGT1 homolog	SUGT1	A8K7W3	Q2KIK0	4.8195	0.2018	XT NP B	2023ms1276	NA	NA	NA
Nafisa_PRO7	Protein SGT1 homolog	SUGT1	A8K7W3	Q2KIK0	4.8262	0.2713	XT NP B	2023ms1276	NA	NA	NA
Nafisa_PRO6	Protein SGT1 homolog	SUGT1	A8K7W3	Q2KIK0	4.8139	0.2689	XT NP B	2023ms1276	NA	NA	NA
Nafisa_PRO5	Protein SGT1 homolog	SUGT1	A8K7W3	Q2KIK0	4.8166	0.2794	XT NP B	2023ms1276	NA	NA	NA
Nafisa_PRO4	Protein SGT1 homolog	SUGT1	A8K7W3	Q2KIK0	4.8633	0.2911	XT NP B	2023ms1276	NA	NA	NA
Nafisa_PRO3	Protein SGT1 homolog	SUGT1	A8K7W3	Q2KIK0	4.8283	0.2578	XT NP B	2023ms1276	NA	NA	NA
Nafisa_PRO2	Protein SGT1 homolog	SUGT1	A8K7W3	Q2KIK0	4.8135	0.2617	XT NP B	2023ms1276	NA	NA	NA
Nafisa_PRO1	Protein SGT1 homolog	SUGT1	A8K7W3	Q2KIK0	4.8005	0.2533	XT NP B	2023ms1276	NA	NA	NA
Nafisa_SEN7	Leucine rich repeat containing 32	LRRC32	A0A024R5J7	E1BAW2	3.5294	-1.0833	XT NP B	2023ms1276	NA	NA	NA
Nafisa_SEN6	Leucine rich repeat containing 32	LRRC32	A0A024R5J7	E1BAW2	3.6512	-0.9759	XT NP B	2023ms1276	NA	NA	NA
Nafisa_SEN5	Leucine rich repeat containing 32	LRRC32	A0A024R5J7	E1BAW2	3.8345	-0.8186	XT NP B	2023ms1276	NA	NA	NA
Nafisa_SEN2	Leucine rich repeat containing 32	LRRC32	A0A024R5J7	E1BAW2	3.6243	-1.0086	XT NP B	2023ms1276	NA	NA	NA
Nafisa_PRO7	Leucine rich repeat containing 32	LRRC32	A0A024R5J7	E1BAW2	3.5293	-1.0256	XT NP B	2023ms1276	NA	NA	NA
Nafisa_PRO6	Leucine rich repeat containing 32	LRRC32	A0A024R5J7	E1BAW2	3.4661	-1.0789	XT NP B	2023ms1276	NA	NA	NA
Nafisa_PRO5	Leucine rich repeat containing 32	LRRC32	A0A024R5J7	E1BAW2	3.3506	-1.1866	XT NP B	2023ms1276	NA	NA	NA
Nafisa_PRO4	Leucine rich repeat containing 32	LRRC32	A0A024R5J7	E1BAW2	3.5388	-1.0334	XT NP B	2023ms1276	NA	NA	NA
Nafisa_PRO3	Leucine rich repeat containing 32	LRRC32	A0A024R5J7	E1BAW2	3.4426	-1.1279	XT NP B	2023ms1276	NA	NA	NA
Nafisa_PRO2	Leucine rich repeat containing 32	LRRC32	A0A024R5J7	E1BAW2	3.8191	-0.7326	XT NP B	2023ms1276	NA	NA	NA
Nafisa_PRO1	Leucine rich repeat containing 32	LRRC32	A0A024R5J7	E1BAW2	3.6113	-0.936	XT NP B	2023ms1276	NA	NA	NA
Nafisa_SEN7	Diphosphoinositol polyphosphate phosphohydrolase 2	NUDT4	Q9NZJ9	Q9NZJ9	4.6848	0.0721	XT NP A	2023ms1276	calcium-mediated signaling [GO:0019722]; cyclic-nucleotide-mediated signaling [GO:0019935]; intracellular signal transduction [GO:0035556]; diadenosine hexaphosphate catabolic process [GO:1901909]; diadenosine pentaphosphate catabolic process [GO:1901907]; adenosine 5'-(hexahydrogen pentaphosphate) catabolic process [GO:1901911]; diphosphoinositol polyphosphate metabolic process [GO:0071543]	m7G(5')pppN diphosphatase activity [GO:0050072]; protein binding [GO:0005515]; diphosphoinositol-polyphosphate diphosphatase activity [GO:0008486]; snoRNA binding [GO:0030515]; metal ion binding [GO:0046872]; inositol diphosphate tetrakisphosphate diphosphatase activity [GO:0052840]; inositol diphosphate pentakisphosphate diphosphatase activity [GO:0052842]; bis(5'-adenosyl)-hexaphosphatase activity [GO:0034431]; bis(5'-adenosyl)-pentaphosphatase activity [GO:0034432]; endopolyphosphatase activity [GO:0000298]	cytosol [GO:0005829]; nucleus [GO:0005634]; cytoplasm [GO:0005737]
Nafisa_SEN6	Diphosphoinositol polyphosphate phosphohydrolase 2	NUDT4	Q9NZJ9	Q9NZJ9	4.6854	0.0583	XT NP A	2023ms1276	calcium-mediated signaling [GO:0019722]; cyclic-nucleotide-mediated signaling [GO:0019935]; intracellular signal transduction [GO:0035556]; diadenosine hexaphosphate catabolic process [GO:1901909]; diadenosine pentaphosphate catabolic process [GO:1901907]; adenosine 5'-(hexahydrogen pentaphosphate) catabolic process [GO:1901911]; diphosphoinositol polyphosphate metabolic process [GO:0071543]	m7G(5')pppN diphosphatase activity [GO:0050072]; protein binding [GO:0005515]; diphosphoinositol-polyphosphate diphosphatase activity [GO:0008486]; snoRNA binding [GO:0030515]; metal ion binding [GO:0046872]; inositol diphosphate tetrakisphosphate diphosphatase activity [GO:0052840]; inositol diphosphate pentakisphosphate diphosphatase activity [GO:0052842]; bis(5'-adenosyl)-hexaphosphatase activity [GO:0034431]; bis(5'-adenosyl)-pentaphosphatase activity [GO:0034432]; endopolyphosphatase activity [GO:0000298]	cytosol [GO:0005829]; nucleus [GO:0005634]; cytoplasm [GO:0005737]
Nafisa_SEN5	Diphosphoinositol polyphosphate phosphohydrolase 2	NUDT4	Q9NZJ9	Q9NZJ9	4.7788	0.1257	XT NP A	2023ms1276	calcium-mediated signaling [GO:0019722]; cyclic-nucleotide-mediated signaling [GO:0019935]; intracellular signal transduction [GO:0035556]; diadenosine hexaphosphate catabolic process [GO:1901909]; diadenosine pentaphosphate catabolic process [GO:1901907]; adenosine 5'-(hexahydrogen pentaphosphate) catabolic process [GO:1901911]; diphosphoinositol polyphosphate metabolic process [GO:0071543]	m7G(5')pppN diphosphatase activity [GO:0050072]; protein binding [GO:0005515]; diphosphoinositol-polyphosphate diphosphatase activity [GO:0008486]; snoRNA binding [GO:0030515]; metal ion binding [GO:0046872]; inositol diphosphate tetrakisphosphate diphosphatase activity [GO:0052840]; inositol diphosphate pentakisphosphate diphosphatase activity [GO:0052842]; bis(5'-adenosyl)-hexaphosphatase activity [GO:0034431]; bis(5'-adenosyl)-pentaphosphatase activity [GO:0034432]; endopolyphosphatase activity [GO:0000298]	cytosol [GO:0005829]; nucleus [GO:0005634]; cytoplasm [GO:0005737]
Nafisa_SEN4	Diphosphoinositol polyphosphate phosphohydrolase 2	NUDT4	Q9NZJ9	Q9NZJ9	4.6696	0.0492	XT NP A	2023ms1276	calcium-mediated signaling [GO:0019722]; cyclic-nucleotide-mediated signaling [GO:0019935]; intracellular signal transduction [GO:0035556]; diadenosine hexaphosphate catabolic process [GO:1901909]; diadenosine pentaphosphate catabolic process [GO:1901907]; adenosine 5'-(hexahydrogen pentaphosphate) catabolic process [GO:1901911]; diphosphoinositol polyphosphate metabolic process [GO:0071543]	m7G(5')pppN diphosphatase activity [GO:0050072]; protein binding [GO:0005515]; diphosphoinositol-polyphosphate diphosphatase activity [GO:0008486]; snoRNA binding [GO:0030515]; metal ion binding [GO:0046872]; inositol diphosphate tetrakisphosphate diphosphatase activity [GO:0052840]; inositol diphosphate pentakisphosphate diphosphatase activity [GO:0052842]; bis(5'-adenosyl)-hexaphosphatase activity [GO:0034431]; bis(5'-adenosyl)-pentaphosphatase activity [GO:0034432]; endopolyphosphatase activity [GO:0000298]	cytosol [GO:0005829]; nucleus [GO:0005634]; cytoplasm [GO:0005737]
Nafisa_SEN3	Diphosphoinositol polyphosphate phosphohydrolase 2	NUDT4	Q9NZJ9	Q9NZJ9	4.6312	0.0115	XT NP A	2023ms1276	calcium-mediated signaling [GO:0019722]; cyclic-nucleotide-mediated signaling [GO:0019935]; intracellular signal transduction [GO:0035556]; diadenosine hexaphosphate catabolic process [GO:1901909]; diadenosine pentaphosphate catabolic process [GO:1901907]; adenosine 5'-(hexahydrogen pentaphosphate) catabolic process [GO:1901911]; diphosphoinositol polyphosphate metabolic process [GO:0071543]	m7G(5')pppN diphosphatase activity [GO:0050072]; protein binding [GO:0005515]; diphosphoinositol-polyphosphate diphosphatase activity [GO:0008486]; snoRNA binding [GO:0030515]; metal ion binding [GO:0046872]; inositol diphosphate tetrakisphosphate diphosphatase activity [GO:0052840]; inositol diphosphate pentakisphosphate diphosphatase activity [GO:0052842]; bis(5'-adenosyl)-hexaphosphatase activity [GO:0034431]; bis(5'-adenosyl)-pentaphosphatase activity [GO:0034432]; endopolyphosphatase activity [GO:0000298]	cytosol [GO:0005829]; nucleus [GO:0005634]; cytoplasm [GO:0005737]
Nafisa_SEN2	Diphosphoinositol polyphosphate phosphohydrolase 2	NUDT4	Q9NZJ9	Q9NZJ9	4.7131	0.0802	XT NP A	2023ms1276	calcium-mediated signaling [GO:0019722]; cyclic-nucleotide-mediated signaling [GO:0019935]; intracellular signal transduction [GO:0035556]; diadenosine hexaphosphate catabolic process [GO:1901909]; diadenosine pentaphosphate catabolic process [GO:1901907]; adenosine 5'-(hexahydrogen pentaphosphate) catabolic process [GO:1901911]; diphosphoinositol polyphosphate metabolic process [GO:0071543]	m7G(5')pppN diphosphatase activity [GO:0050072]; protein binding [GO:0005515]; diphosphoinositol-polyphosphate diphosphatase activity [GO:0008486]; snoRNA binding [GO:0030515]; metal ion binding [GO:0046872]; inositol diphosphate tetrakisphosphate diphosphatase activity [GO:0052840]; inositol diphosphate pentakisphosphate diphosphatase activity [GO:0052842]; bis(5'-adenosyl)-hexaphosphatase activity [GO:0034431]; bis(5'-adenosyl)-pentaphosphatase activity [GO:0034432]; endopolyphosphatase activity [GO:0000298]	cytosol [GO:0005829]; nucleus [GO:0005634]; cytoplasm [GO:0005737]
Nafisa_SEN1	Diphosphoinositol polyphosphate phosphohydrolase 2	NUDT4	Q9NZJ9	Q9NZJ9	4.7115	0.0938	XT NP A	2023ms1276	calcium-mediated signaling [GO:0019722]; cyclic-nucleotide-mediated signaling [GO:0019935]; intracellular signal transduction [GO:0035556]; diadenosine hexaphosphate catabolic process [GO:1901909]; diadenosine pentaphosphate catabolic process [GO:1901907]; adenosine 5'-(hexahydrogen pentaphosphate) catabolic process [GO:1901911]; diphosphoinositol polyphosphate metabolic process [GO:0071543]	m7G(5')pppN diphosphatase activity [GO:0050072]; protein binding [GO:0005515]; diphosphoinositol-polyphosphate diphosphatase activity [GO:0008486]; snoRNA binding [GO:0030515]; metal ion binding [GO:0046872]; inositol diphosphate tetrakisphosphate diphosphatase activity [GO:0052840]; inositol diphosphate pentakisphosphate diphosphatase activity [GO:0052842]; bis(5'-adenosyl)-hexaphosphatase activity [GO:0034431]; bis(5'-adenosyl)-pentaphosphatase activity [GO:0034432]; endopolyphosphatase activity [GO:0000298]	cytosol [GO:0005829]; nucleus [GO:0005634]; cytoplasm [GO:0005737]
Nafisa_PRO7	Diphosphoinositol polyphosphate phosphohydrolase 2	NUDT4	Q9NZJ9	Q9NZJ9	4.4683	-0.0866	XT NP A	2023ms1276	calcium-mediated signaling [GO:0019722]; cyclic-nucleotide-mediated signaling [GO:0019935]; intracellular signal transduction [GO:0035556]; diadenosine hexaphosphate catabolic process [GO:1901909]; diadenosine pentaphosphate catabolic process [GO:1901907]; adenosine 5'-(hexahydrogen pentaphosphate) catabolic process [GO:1901911]; diphosphoinositol polyphosphate metabolic process [GO:0071543]	m7G(5')pppN diphosphatase activity [GO:0050072]; protein binding [GO:0005515]; diphosphoinositol-polyphosphate diphosphatase activity [GO:0008486]; snoRNA binding [GO:0030515]; metal ion binding [GO:0046872]; inositol diphosphate tetrakisphosphate diphosphatase activity [GO:0052840]; inositol diphosphate pentakisphosphate diphosphatase activity [GO:0052842]; bis(5'-adenosyl)-hexaphosphatase activity [GO:0034431]; bis(5'-adenosyl)-pentaphosphatase activity [GO:0034432]; endopolyphosphatase activity [GO:0000298]	cytosol [GO:0005829]; nucleus [GO:0005634]; cytoplasm [GO:0005737]
Nafisa_PRO6	Diphosphoinositol polyphosphate phosphohydrolase 2	NUDT4	Q9NZJ9	Q9NZJ9	4.2981	-0.2469	XT NP A	2023ms1276	calcium-mediated signaling [GO:0019722]; cyclic-nucleotide-mediated signaling [GO:0019935]; intracellular signal transduction [GO:0035556]; diadenosine hexaphosphate catabolic process [GO:1901909]; diadenosine pentaphosphate catabolic process [GO:1901907]; adenosine 5'-(hexahydrogen pentaphosphate) catabolic process [GO:1901911]; diphosphoinositol polyphosphate metabolic process [GO:0071543]	m7G(5')pppN diphosphatase activity [GO:0050072]; protein binding [GO:0005515]; diphosphoinositol-polyphosphate diphosphatase activity [GO:0008486]; snoRNA binding [GO:0030515]; metal ion binding [GO:0046872]; inositol diphosphate tetrakisphosphate diphosphatase activity [GO:0052840]; inositol diphosphate pentakisphosphate diphosphatase activity [GO:0052842]; bis(5'-adenosyl)-hexaphosphatase activity [GO:0034431]; bis(5'-adenosyl)-pentaphosphatase activity [GO:0034432]; endopolyphosphatase activity [GO:0000298]	cytosol [GO:0005829]; nucleus [GO:0005634]; cytoplasm [GO:0005737]
Nafisa_PRO5	Diphosphoinositol polyphosphate phosphohydrolase 2	NUDT4	Q9NZJ9	Q9NZJ9	4.3107	-0.2265	XT NP A	2023ms1276	calcium-mediated signaling [GO:0019722]; cyclic-nucleotide-mediated signaling [GO:0019935]; intracellular signal transduction [GO:0035556]; diadenosine hexaphosphate catabolic process [GO:1901909]; diadenosine pentaphosphate catabolic process [GO:1901907]; adenosine 5'-(hexahydrogen pentaphosphate) catabolic process [GO:1901911]; diphosphoinositol polyphosphate metabolic process [GO:0071543]	m7G(5')pppN diphosphatase activity [GO:0050072]; protein binding [GO:0005515]; diphosphoinositol-polyphosphate diphosphatase activity [GO:0008486]; snoRNA binding [GO:0030515]; metal ion binding [GO:0046872]; inositol diphosphate tetrakisphosphate diphosphatase activity [GO:0052840]; inositol diphosphate pentakisphosphate diphosphatase activity [GO:0052842]; bis(5'-adenosyl)-hexaphosphatase activity [GO:0034431]; bis(5'-adenosyl)-pentaphosphatase activity [GO:0034432]; endopolyphosphatase activity [GO:0000298]	cytosol [GO:0005829]; nucleus [GO:0005634]; cytoplasm [GO:0005737]
Nafisa_PRO4	Diphosphoinositol polyphosphate phosphohydrolase 2	NUDT4	Q9NZJ9	Q9NZJ9	4.3731	-0.1991	XT NP A	2023ms1276	calcium-mediated signaling [GO:0019722]; cyclic-nucleotide-mediated signaling [GO:0019935]; intracellular signal transduction [GO:0035556]; diadenosine hexaphosphate catabolic process [GO:1901909]; diadenosine pentaphosphate catabolic process [GO:1901907]; adenosine 5'-(hexahydrogen pentaphosphate) catabolic process [GO:1901911]; diphosphoinositol polyphosphate metabolic process [GO:0071543]	m7G(5')pppN diphosphatase activity [GO:0050072]; protein binding [GO:0005515]; diphosphoinositol-polyphosphate diphosphatase activity [GO:0008486]; snoRNA binding [GO:0030515]; metal ion binding [GO:0046872]; inositol diphosphate tetrakisphosphate diphosphatase activity [GO:0052840]; inositol diphosphate pentakisphosphate diphosphatase activity [GO:0052842]; bis(5'-adenosyl)-hexaphosphatase activity [GO:0034431]; bis(5'-adenosyl)-pentaphosphatase activity [GO:0034432]; endopolyphosphatase activity [GO:0000298]	cytosol [GO:0005829]; nucleus [GO:0005634]; cytoplasm [GO:0005737]
Nafisa_PRO3	Diphosphoinositol polyphosphate phosphohydrolase 2	NUDT4	Q9NZJ9	Q9NZJ9	4.4777	-0.0928	XT NP A	2023ms1276	calcium-mediated signaling [GO:0019722]; cyclic-nucleotide-mediated signaling [GO:0019935]; intracellular signal transduction [GO:0035556]; diadenosine hexaphosphate catabolic process [GO:1901909]; diadenosine pentaphosphate catabolic process [GO:1901907]; adenosine 5'-(hexahydrogen pentaphosphate) catabolic process [GO:1901911]; diphosphoinositol polyphosphate metabolic process [GO:0071543]	m7G(5')pppN diphosphatase activity [GO:0050072]; protein binding [GO:0005515]; diphosphoinositol-polyphosphate diphosphatase activity [GO:0008486]; snoRNA binding [GO:0030515]; metal ion binding [GO:0046872]; inositol diphosphate tetrakisphosphate diphosphatase activity [GO:0052840]; inositol diphosphate pentakisphosphate diphosphatase activity [GO:0052842]; bis(5'-adenosyl)-hexaphosphatase activity [GO:0034431]; bis(5'-adenosyl)-pentaphosphatase activity [GO:0034432]; endopolyphosphatase activity [GO:0000298]	cytosol [GO:0005829]; nucleus [GO:0005634]; cytoplasm [GO:0005737]
Nafisa_PRO2	Diphosphoinositol polyphosphate phosphohydrolase 2	NUDT4	Q9NZJ9	Q9NZJ9	4.3527	-0.1991	XT NP A	2023ms1276	calcium-mediated signaling [GO:0019722]; cyclic-nucleotide-mediated signaling [GO:0019935]; intracellular signal transduction [GO:0035556]; diadenosine hexaphosphate catabolic process [GO:1901909]; diadenosine pentaphosphate catabolic process [GO:1901907]; adenosine 5'-(hexahydrogen pentaphosphate) catabolic process [GO:1901911]; diphosphoinositol polyphosphate metabolic process [GO:0071543]	m7G(5')pppN diphosphatase activity [GO:0050072]; protein binding [GO:0005515]; diphosphoinositol-polyphosphate diphosphatase activity [GO:0008486]; snoRNA binding [GO:0030515]; metal ion binding [GO:0046872]; inositol diphosphate tetrakisphosphate diphosphatase activity [GO:0052840]; inositol diphosphate pentakisphosphate diphosphatase activity [GO:0052842]; bis(5'-adenosyl)-hexaphosphatase activity [GO:0034431]; bis(5'-adenosyl)-pentaphosphatase activity [GO:0034432]; endopolyphosphatase activity [GO:0000298]	cytosol [GO:0005829]; nucleus [GO:0005634]; cytoplasm [GO:0005737]
Nafisa_PRO1	Diphosphoinositol polyphosphate phosphohydrolase 2	NUDT4	Q9NZJ9	Q9NZJ9	4.4013	-0.1459	XT NP A	2023ms1276	calcium-mediated signaling [GO:0019722]; cyclic-nucleotide-mediated signaling [GO:0019935]; intracellular signal transduction [GO:0035556]; diadenosine hexaphosphate catabolic process [GO:1901909]; diadenosine pentaphosphate catabolic process [GO:1901907]; adenosine 5'-(hexahydrogen pentaphosphate) catabolic process [GO:1901911]; diphosphoinositol polyphosphate metabolic process [GO:0071543]	m7G(5')pppN diphosphatase activity [GO:0050072]; protein binding [GO:0005515]; diphosphoinositol-polyphosphate diphosphatase activity [GO:0008486]; snoRNA binding [GO:0030515]; metal ion binding [GO:0046872]; inositol diphosphate tetrakisphosphate diphosphatase activity [GO:0052840]; inositol diphosphate pentakisphosphate diphosphatase activity [GO:0052842]; bis(5'-adenosyl)-hexaphosphatase activity [GO:0034431]; bis(5'-adenosyl)-pentaphosphatase activity [GO:0034432]; endopolyphosphatase activity [GO:0000298]	cytosol [GO:0005829]; nucleus [GO:0005634]; cytoplasm [GO:0005737]
Nafisa_SEN7	Proto-oncogene tyrosine-protein kinase receptor Ret	RET	P07949	F1MS00	4.4324	-0.1803	XT NP B	2023ms1276	NA	NA	NA
Nafisa_SEN6	Proto-oncogene tyrosine-protein kinase receptor Ret	RET	P07949	F1MS00	4.3872	-0.2398	XT NP B	2023ms1276	NA	NA	NA
Nafisa_SEN5	Proto-oncogene tyrosine-protein kinase receptor Ret	RET	P07949	F1MS00	4.4232	-0.2299	XT NP B	2023ms1276	NA	NA	NA
Nafisa_SEN4	Proto-oncogene tyrosine-protein kinase receptor Ret	RET	P07949	F1MS00	4.4498	-0.1706	XT NP B	2023ms1276	NA	NA	NA
Nafisa_SEN3	Proto-oncogene tyrosine-protein kinase receptor Ret	RET	P07949	F1MS00	4.4907	-0.129	XT NP B	2023ms1276	NA	NA	NA
Nafisa_SEN2	Proto-oncogene tyrosine-protein kinase receptor Ret	RET	P07949	F1MS00	4.4397	-0.1932	XT NP B	2023ms1276	NA	NA	NA
Nafisa_SEN1	Proto-oncogene tyrosine-protein kinase receptor Ret	RET	P07949	F1MS00	4.3938	-0.2239	XT NP B	2023ms1276	NA	NA	NA
Nafisa_PRO7	Proto-oncogene tyrosine-protein kinase receptor Ret	RET	P07949	F1MS00	4.4654	-0.0894	XT NP B	2023ms1276	NA	NA	NA
Nafisa_PRO6	Proto-oncogene tyrosine-protein kinase receptor Ret	RET	P07949	F1MS00	4.4122	-0.1328	XT NP B	2023ms1276	NA	NA	NA
Nafisa_PRO5	Proto-oncogene tyrosine-protein kinase receptor Ret	RET	P07949	F1MS00	4.4759	-0.0613	XT NP B	2023ms1276	NA	NA	NA
Nafisa_PRO4	Proto-oncogene tyrosine-protein kinase receptor Ret	RET	P07949	F1MS00	4.4403	-0.1319	XT NP B	2023ms1276	NA	NA	NA
Nafisa_PRO3	Proto-oncogene tyrosine-protein kinase receptor Ret	RET	P07949	F1MS00	4.4386	-0.132	XT NP B	2023ms1276	NA	NA	NA
Nafisa_PRO2	Proto-oncogene tyrosine-protein kinase receptor Ret	RET	P07949	F1MS00	4.4327	-0.119	XT NP B	2023ms1276	NA	NA	NA
Nafisa_PRO1	Proto-oncogene tyrosine-protein kinase receptor Ret	RET	P07949	F1MS00	4.4461	-0.1012	XT NP B	2023ms1276	NA	NA	NA
Nafisa_SEN7	Calcium-binding protein 39-like	CAB39L	A0A024RDT3	Q9H9S4	4.4021	-0.2107	XT NP B	2023ms1276	positive regulation of protein serine/threonine kinase activity [GO:0071902]; intracellular signal transduction [GO:0035556]	protein binding [GO:0005515]; protein serine/threonine kinase activator activity [GO:0043539]	cytosol [GO:0005829]
Nafisa_SEN6	Calcium-binding protein 39-like	CAB39L	A0A024RDT3	Q9H9S4	4.3156	-0.3115	XT NP B	2023ms1276	positive regulation of protein serine/threonine kinase activity [GO:0071902]; intracellular signal transduction [GO:0035556]	protein binding [GO:0005515]; protein serine/threonine kinase activator activity [GO:0043539]	cytosol [GO:0005829]
Nafisa_SEN5	Calcium-binding protein 39-like	CAB39L	A0A024RDT3	Q9H9S4	4.4279	-0.2252	XT NP B	2023ms1276	positive regulation of protein serine/threonine kinase activity [GO:0071902]; intracellular signal transduction [GO:0035556]	protein binding [GO:0005515]; protein serine/threonine kinase activator activity [GO:0043539]	cytosol [GO:0005829]
Nafisa_SEN4	Calcium-binding protein 39-like	CAB39L	A0A024RDT3	Q9H9S4	4.2925	-0.3279	XT NP B	2023ms1276	positive regulation of protein serine/threonine kinase activity [GO:0071902]; intracellular signal transduction [GO:0035556]	protein binding [GO:0005515]; protein serine/threonine kinase activator activity [GO:0043539]	cytosol [GO:0005829]
Nafisa_SEN3	Calcium-binding protein 39-like	CAB39L	A0A024RDT3	Q9H9S4	4.3439	-0.2757	XT NP B	2023ms1276	positive regulation of protein serine/threonine kinase activity [GO:0071902]; intracellular signal transduction [GO:0035556]	protein binding [GO:0005515]; protein serine/threonine kinase activator activity [GO:0043539]	cytosol [GO:0005829]
Nafisa_SEN2	Calcium-binding protein 39-like	CAB39L	A0A024RDT3	Q9H9S4	4.4363	-0.1966	XT NP B	2023ms1276	positive regulation of protein serine/threonine kinase activity [GO:0071902]; intracellular signal transduction [GO:0035556]	protein binding [GO:0005515]; protein serine/threonine kinase activator activity [GO:0043539]	cytosol [GO:0005829]
Nafisa_SEN1	Calcium-binding protein 39-like	CAB39L	A0A024RDT3	Q9H9S4	4.491	-0.1267	XT NP B	2023ms1276	positive regulation of protein serine/threonine kinase activity [GO:0071902]; intracellular signal transduction [GO:0035556]	protein binding [GO:0005515]; protein serine/threonine kinase activator activity [GO:0043539]	cytosol [GO:0005829]
Nafisa_PRO7	Calcium-binding protein 39-like	CAB39L	A0A024RDT3	Q9H9S4	4.1123	-0.4426	XT NP B	2023ms1276	positive regulation of protein serine/threonine kinase activity [GO:0071902]; intracellular signal transduction [GO:0035556]	protein binding [GO:0005515]; protein serine/threonine kinase activator activity [GO:0043539]	cytosol [GO:0005829]
Nafisa_PRO6	Calcium-binding protein 39-like	CAB39L	A0A024RDT3	Q9H9S4	4.0616	-0.4834	XT NP B	2023ms1276	positive regulation of protein serine/threonine kinase activity [GO:0071902]; intracellular signal transduction [GO:0035556]	protein binding [GO:0005515]; protein serine/threonine kinase activator activity [GO:0043539]	cytosol [GO:0005829]
Nafisa_PRO5	Calcium-binding protein 39-like	CAB39L	A0A024RDT3	Q9H9S4	4.1697	-0.3675	XT NP B	2023ms1276	positive regulation of protein serine/threonine kinase activity [GO:0071902]; intracellular signal transduction [GO:0035556]	protein binding [GO:0005515]; protein serine/threonine kinase activator activity [GO:0043539]	cytosol [GO:0005829]
Nafisa_PRO4	Calcium-binding protein 39-like	CAB39L	A0A024RDT3	Q9H9S4	4.3085	-0.2637	XT NP B	2023ms1276	positive regulation of protein serine/threonine kinase activity [GO:0071902]; intracellular signal transduction [GO:0035556]	protein binding [GO:0005515]; protein serine/threonine kinase activator activity [GO:0043539]	cytosol [GO:0005829]
Nafisa_PRO3	Calcium-binding protein 39-like	CAB39L	A0A024RDT3	Q9H9S4	4.1722	-0.3983	XT NP B	2023ms1276	positive regulation of protein serine/threonine kinase activity [GO:0071902]; intracellular signal transduction [GO:0035556]	protein binding [GO:0005515]; protein serine/threonine kinase activator activity [GO:0043539]	cytosol [GO:0005829]
Nafisa_PRO2	Calcium-binding protein 39-like	CAB39L	A0A024RDT3	Q9H9S4	4.1545	-0.3973	XT NP B	2023ms1276	positive regulation of protein serine/threonine kinase activity [GO:0071902]; intracellular signal transduction [GO:0035556]	protein binding [GO:0005515]; protein serine/threonine kinase activator activity [GO:0043539]	cytosol [GO:0005829]
Nafisa_PRO1	Calcium-binding protein 39-like	CAB39L	A0A024RDT3	Q9H9S4	4.0832	-0.4641	XT NP B	2023ms1276	positive regulation of protein serine/threonine kinase activity [GO:0071902]; intracellular signal transduction [GO:0035556]	protein binding [GO:0005515]; protein serine/threonine kinase activator activity [GO:0043539]	cytosol [GO:0005829]
Nafisa_SEN7	Centromere-associated protein E;Isoform of Q02224, Isoform 3 of Centromere-associated protein E	CENPE;CENPE	NA	Q02224;Q02224-3	4.5943	-0.0185	XT NP B	2023ms1276	mitotic cell cycle [GO:0000278]; mitotic spindle organization [GO:0007052]; chromosome segregation [GO:0007059]; mitotic chromosome movement towards spindle pole [GO:0007079]; mitotic metaphase plate congression [GO:0007080]; regulation of mitotic metaphase/anaphase transition [GO:0030071]; positive regulation of protein kinase activity [GO:0045860]; cell division [GO:0051301]; metaphase plate congression [GO:0051310]; attachment of mitotic spindle microtubules to kinetochore [GO:0051315]; kinetochore assembly [GO:0051382]; microtubule plus-end directed mitotic chromosome migration [GO:0099606]; lateral attachment of mitotic spindle microtubules to kinetochore [GO:0099607]; microtubule-based movement [GO:0007018];	microtubule motor activity [GO:0003777]; protein binding [GO:0005515]; ATP binding [GO:0005524]; microtubule binding [GO:0008017]; kinetochore binding [GO:0043515]; plus-end-directed microtubule motor activity [GO:0008574];	chromosome, centromeric region [GO:0000775]; kinetochore [GO:0000776]; condensed chromosome, centromeric region [GO:0000779]; nucleus [GO:0005634]; nucleoplasm [GO:0005654]; chromosome [GO:0005694]; kinetochore microtubule [GO:0005828]; cytosol [GO:0005829]; microtubule [GO:0005874]; microtubule cytoskeleton [GO:0015630]; membrane [GO:0016020]; midbody [GO:0030496]; spindle midzone [GO:0051233]; mitotic spindle midzone [GO:1990023];
Nafisa_SEN6	Centromere-associated protein E;Isoform of Q02224, Isoform 3 of Centromere-associated protein E	CENPE;CENPE	NA	Q02224;Q02224-3	4.5803	-0.0468	XT NP B	2023ms1276	mitotic cell cycle [GO:0000278]; mitotic spindle organization [GO:0007052]; chromosome segregation [GO:0007059]; mitotic chromosome movement towards spindle pole [GO:0007079]; mitotic metaphase plate congression [GO:0007080]; regulation of mitotic metaphase/anaphase transition [GO:0030071]; positive regulation of protein kinase activity [GO:0045860]; cell division [GO:0051301]; metaphase plate congression [GO:0051310]; attachment of mitotic spindle microtubules to kinetochore [GO:0051315]; kinetochore assembly [GO:0051382]; microtubule plus-end directed mitotic chromosome migration [GO:0099606]; lateral attachment of mitotic spindle microtubules to kinetochore [GO:0099607]; microtubule-based movement [GO:0007018];	microtubule motor activity [GO:0003777]; protein binding [GO:0005515]; ATP binding [GO:0005524]; microtubule binding [GO:0008017]; kinetochore binding [GO:0043515]; plus-end-directed microtubule motor activity [GO:0008574];	chromosome, centromeric region [GO:0000775]; kinetochore [GO:0000776]; condensed chromosome, centromeric region [GO:0000779]; nucleus [GO:0005634]; nucleoplasm [GO:0005654]; chromosome [GO:0005694]; kinetochore microtubule [GO:0005828]; cytosol [GO:0005829]; microtubule [GO:0005874]; microtubule cytoskeleton [GO:0015630]; membrane [GO:0016020]; midbody [GO:0030496]; spindle midzone [GO:0051233]; mitotic spindle midzone [GO:1990023];
Nafisa_SEN5	Centromere-associated protein E;Isoform of Q02224, Isoform 3 of Centromere-associated protein E	CENPE;CENPE	NA	Q02224;Q02224-3	4.7629	0.1098	XT NP B	2023ms1276	mitotic cell cycle [GO:0000278]; mitotic spindle organization [GO:0007052]; chromosome segregation [GO:0007059]; mitotic chromosome movement towards spindle pole [GO:0007079]; mitotic metaphase plate congression [GO:0007080]; regulation of mitotic metaphase/anaphase transition [GO:0030071]; positive regulation of protein kinase activity [GO:0045860]; cell division [GO:0051301]; metaphase plate congression [GO:0051310]; attachment of mitotic spindle microtubules to kinetochore [GO:0051315]; kinetochore assembly [GO:0051382]; microtubule plus-end directed mitotic chromosome migration [GO:0099606]; lateral attachment of mitotic spindle microtubules to kinetochore [GO:0099607]; microtubule-based movement [GO:0007018];	microtubule motor activity [GO:0003777]; protein binding [GO:0005515]; ATP binding [GO:0005524]; microtubule binding [GO:0008017]; kinetochore binding [GO:0043515]; plus-end-directed microtubule motor activity [GO:0008574];	chromosome, centromeric region [GO:0000775]; kinetochore [GO:0000776]; condensed chromosome, centromeric region [GO:0000779]; nucleus [GO:0005634]; nucleoplasm [GO:0005654]; chromosome [GO:0005694]; kinetochore microtubule [GO:0005828]; cytosol [GO:0005829]; microtubule [GO:0005874]; microtubule cytoskeleton [GO:0015630]; membrane [GO:0016020]; midbody [GO:0030496]; spindle midzone [GO:0051233]; mitotic spindle midzone [GO:1990023];
Nafisa_SEN4	Centromere-associated protein E;Isoform of Q02224, Isoform 3 of Centromere-associated protein E	CENPE;CENPE	NA	Q02224;Q02224-3	4.5501	-0.0702	XT NP B	2023ms1276	mitotic cell cycle [GO:0000278]; mitotic spindle organization [GO:0007052]; chromosome segregation [GO:0007059]; mitotic chromosome movement towards spindle pole [GO:0007079]; mitotic metaphase plate congression [GO:0007080]; regulation of mitotic metaphase/anaphase transition [GO:0030071]; positive regulation of protein kinase activity [GO:0045860]; cell division [GO:0051301]; metaphase plate congression [GO:0051310]; attachment of mitotic spindle microtubules to kinetochore [GO:0051315]; kinetochore assembly [GO:0051382]; microtubule plus-end directed mitotic chromosome migration [GO:0099606]; lateral attachment of mitotic spindle microtubules to kinetochore [GO:0099607]; microtubule-based movement [GO:0007018];	microtubule motor activity [GO:0003777]; protein binding [GO:0005515]; ATP binding [GO:0005524]; microtubule binding [GO:0008017]; kinetochore binding [GO:0043515]; plus-end-directed microtubule motor activity [GO:0008574];	chromosome, centromeric region [GO:0000775]; kinetochore [GO:0000776]; condensed chromosome, centromeric region [GO:0000779]; nucleus [GO:0005634]; nucleoplasm [GO:0005654]; chromosome [GO:0005694]; kinetochore microtubule [GO:0005828]; cytosol [GO:0005829]; microtubule [GO:0005874]; microtubule cytoskeleton [GO:0015630]; membrane [GO:0016020]; midbody [GO:0030496]; spindle midzone [GO:0051233]; mitotic spindle midzone [GO:1990023];
Nafisa_SEN3	Centromere-associated protein E;Isoform of Q02224, Isoform 3 of Centromere-associated protein E	CENPE;CENPE	NA	Q02224;Q02224-3	4.5845	-0.0351	XT NP B	2023ms1276	mitotic cell cycle [GO:0000278]; mitotic spindle organization [GO:0007052]; chromosome segregation [GO:0007059]; mitotic chromosome movement towards spindle pole [GO:0007079]; mitotic metaphase plate congression [GO:0007080]; regulation of mitotic metaphase/anaphase transition [GO:0030071]; positive regulation of protein kinase activity [GO:0045860]; cell division [GO:0051301]; metaphase plate congression [GO:0051310]; attachment of mitotic spindle microtubules to kinetochore [GO:0051315]; kinetochore assembly [GO:0051382]; microtubule plus-end directed mitotic chromosome migration [GO:0099606]; lateral attachment of mitotic spindle microtubules to kinetochore [GO:0099607]; microtubule-based movement [GO:0007018];	microtubule motor activity [GO:0003777]; protein binding [GO:0005515]; ATP binding [GO:0005524]; microtubule binding [GO:0008017]; kinetochore binding [GO:0043515]; plus-end-directed microtubule motor activity [GO:0008574];	chromosome, centromeric region [GO:0000775]; kinetochore [GO:0000776]; condensed chromosome, centromeric region [GO:0000779]; nucleus [GO:0005634]; nucleoplasm [GO:0005654]; chromosome [GO:0005694]; kinetochore microtubule [GO:0005828]; cytosol [GO:0005829]; microtubule [GO:0005874]; microtubule cytoskeleton [GO:0015630]; membrane [GO:0016020]; midbody [GO:0030496]; spindle midzone [GO:0051233]; mitotic spindle midzone [GO:1990023];
Nafisa_SEN2	Centromere-associated protein E;Isoform of Q02224, Isoform 3 of Centromere-associated protein E	CENPE;CENPE	NA	Q02224;Q02224-3	4.718	0.0851	XT NP B	2023ms1276	mitotic cell cycle [GO:0000278]; mitotic spindle organization [GO:0007052]; chromosome segregation [GO:0007059]; mitotic chromosome movement towards spindle pole [GO:0007079]; mitotic metaphase plate congression [GO:0007080]; regulation of mitotic metaphase/anaphase transition [GO:0030071]; positive regulation of protein kinase activity [GO:0045860]; cell division [GO:0051301]; metaphase plate congression [GO:0051310]; attachment of mitotic spindle microtubules to kinetochore [GO:0051315]; kinetochore assembly [GO:0051382]; microtubule plus-end directed mitotic chromosome migration [GO:0099606]; lateral attachment of mitotic spindle microtubules to kinetochore [GO:0099607]; microtubule-based movement [GO:0007018];	microtubule motor activity [GO:0003777]; protein binding [GO:0005515]; ATP binding [GO:0005524]; microtubule binding [GO:0008017]; kinetochore binding [GO:0043515]; plus-end-directed microtubule motor activity [GO:0008574];	chromosome, centromeric region [GO:0000775]; kinetochore [GO:0000776]; condensed chromosome, centromeric region [GO:0000779]; nucleus [GO:0005634]; nucleoplasm [GO:0005654]; chromosome [GO:0005694]; kinetochore microtubule [GO:0005828]; cytosol [GO:0005829]; microtubule [GO:0005874]; microtubule cytoskeleton [GO:0015630]; membrane [GO:0016020]; midbody [GO:0030496]; spindle midzone [GO:0051233]; mitotic spindle midzone [GO:1990023];
Nafisa_SEN1	Centromere-associated protein E;Isoform of Q02224, Isoform 3 of Centromere-associated protein E	CENPE;CENPE	NA	Q02224;Q02224-3	4.6124	-0.0053	XT NP B	2023ms1276	mitotic cell cycle [GO:0000278]; mitotic spindle organization [GO:0007052]; chromosome segregation [GO:0007059]; mitotic chromosome movement towards spindle pole [GO:0007079]; mitotic metaphase plate congression [GO:0007080]; regulation of mitotic metaphase/anaphase transition [GO:0030071]; positive regulation of protein kinase activity [GO:0045860]; cell division [GO:0051301]; metaphase plate congression [GO:0051310]; attachment of mitotic spindle microtubules to kinetochore [GO:0051315]; kinetochore assembly [GO:0051382]; microtubule plus-end directed mitotic chromosome migration [GO:0099606]; lateral attachment of mitotic spindle microtubules to kinetochore [GO:0099607]; microtubule-based movement [GO:0007018];	microtubule motor activity [GO:0003777]; protein binding [GO:0005515]; ATP binding [GO:0005524]; microtubule binding [GO:0008017]; kinetochore binding [GO:0043515]; plus-end-directed microtubule motor activity [GO:0008574];	chromosome, centromeric region [GO:0000775]; kinetochore [GO:0000776]; condensed chromosome, centromeric region [GO:0000779]; nucleus [GO:0005634]; nucleoplasm [GO:0005654]; chromosome [GO:0005694]; kinetochore microtubule [GO:0005828]; cytosol [GO:0005829]; microtubule [GO:0005874]; microtubule cytoskeleton [GO:0015630]; membrane [GO:0016020]; midbody [GO:0030496]; spindle midzone [GO:0051233]; mitotic spindle midzone [GO:1990023];
Nafisa_PRO7	Centromere-associated protein E;Isoform of Q02224, Isoform 3 of Centromere-associated protein E	CENPE;CENPE	NA	Q02224;Q02224-3	4.2828	-0.272	XT NP B	2023ms1276	mitotic cell cycle [GO:0000278]; mitotic spindle organization [GO:0007052]; chromosome segregation [GO:0007059]; mitotic chromosome movement towards spindle pole [GO:0007079]; mitotic metaphase plate congression [GO:0007080]; regulation of mitotic metaphase/anaphase transition [GO:0030071]; positive regulation of protein kinase activity [GO:0045860]; cell division [GO:0051301]; metaphase plate congression [GO:0051310]; attachment of mitotic spindle microtubules to kinetochore [GO:0051315]; kinetochore assembly [GO:0051382]; microtubule plus-end directed mitotic chromosome migration [GO:0099606]; lateral attachment of mitotic spindle microtubules to kinetochore [GO:0099607]; microtubule-based movement [GO:0007018];	microtubule motor activity [GO:0003777]; protein binding [GO:0005515]; ATP binding [GO:0005524]; microtubule binding [GO:0008017]; kinetochore binding [GO:0043515]; plus-end-directed microtubule motor activity [GO:0008574];	chromosome, centromeric region [GO:0000775]; kinetochore [GO:0000776]; condensed chromosome, centromeric region [GO:0000779]; nucleus [GO:0005634]; nucleoplasm [GO:0005654]; chromosome [GO:0005694]; kinetochore microtubule [GO:0005828]; cytosol [GO:0005829]; microtubule [GO:0005874]; microtubule cytoskeleton [GO:0015630]; membrane [GO:0016020]; midbody [GO:0030496]; spindle midzone [GO:0051233]; mitotic spindle midzone [GO:1990023];
Nafisa_PRO6	Centromere-associated protein E;Isoform of Q02224, Isoform 3 of Centromere-associated protein E	CENPE;CENPE	NA	Q02224;Q02224-3	4.2588	-0.2863	XT NP B	2023ms1276	mitotic cell cycle [GO:0000278]; mitotic spindle organization [GO:0007052]; chromosome segregation [GO:0007059]; mitotic chromosome movement towards spindle pole [GO:0007079]; mitotic metaphase plate congression [GO:0007080]; regulation of mitotic metaphase/anaphase transition [GO:0030071]; positive regulation of protein kinase activity [GO:0045860]; cell division [GO:0051301]; metaphase plate congression [GO:0051310]; attachment of mitotic spindle microtubules to kinetochore [GO:0051315]; kinetochore assembly [GO:0051382]; microtubule plus-end directed mitotic chromosome migration [GO:0099606]; lateral attachment of mitotic spindle microtubules to kinetochore [GO:0099607]; microtubule-based movement [GO:0007018];	microtubule motor activity [GO:0003777]; protein binding [GO:0005515]; ATP binding [GO:0005524]; microtubule binding [GO:0008017]; kinetochore binding [GO:0043515]; plus-end-directed microtubule motor activity [GO:0008574];	chromosome, centromeric region [GO:0000775]; kinetochore [GO:0000776]; condensed chromosome, centromeric region [GO:0000779]; nucleus [GO:0005634]; nucleoplasm [GO:0005654]; chromosome [GO:0005694]; kinetochore microtubule [GO:0005828]; cytosol [GO:0005829]; microtubule [GO:0005874]; microtubule cytoskeleton [GO:0015630]; membrane [GO:0016020]; midbody [GO:0030496]; spindle midzone [GO:0051233]; mitotic spindle midzone [GO:1990023];
Nafisa_PRO5	Centromere-associated protein E;Isoform of Q02224, Isoform 3 of Centromere-associated protein E	CENPE;CENPE	NA	Q02224;Q02224-3	4.3422	-0.195	XT NP B	2023ms1276	mitotic cell cycle [GO:0000278]; mitotic spindle organization [GO:0007052]; chromosome segregation [GO:0007059]; mitotic chromosome movement towards spindle pole [GO:0007079]; mitotic metaphase plate congression [GO:0007080]; regulation of mitotic metaphase/anaphase transition [GO:0030071]; positive regulation of protein kinase activity [GO:0045860]; cell division [GO:0051301]; metaphase plate congression [GO:0051310]; attachment of mitotic spindle microtubules to kinetochore [GO:0051315]; kinetochore assembly [GO:0051382]; microtubule plus-end directed mitotic chromosome migration [GO:0099606]; lateral attachment of mitotic spindle microtubules to kinetochore [GO:0099607]; microtubule-based movement [GO:0007018];	microtubule motor activity [GO:0003777]; protein binding [GO:0005515]; ATP binding [GO:0005524]; microtubule binding [GO:0008017]; kinetochore binding [GO:0043515]; plus-end-directed microtubule motor activity [GO:0008574];	chromosome, centromeric region [GO:0000775]; kinetochore [GO:0000776]; condensed chromosome, centromeric region [GO:0000779]; nucleus [GO:0005634]; nucleoplasm [GO:0005654]; chromosome [GO:0005694]; kinetochore microtubule [GO:0005828]; cytosol [GO:0005829]; microtubule [GO:0005874]; microtubule cytoskeleton [GO:0015630]; membrane [GO:0016020]; midbody [GO:0030496]; spindle midzone [GO:0051233]; mitotic spindle midzone [GO:1990023];
Nafisa_PRO4	Centromere-associated protein E;Isoform of Q02224, Isoform 3 of Centromere-associated protein E	CENPE;CENPE	NA	Q02224;Q02224-3	4.2362	-0.3361	XT NP B	2023ms1276	mitotic cell cycle [GO:0000278]; mitotic spindle organization [GO:0007052]; chromosome segregation [GO:0007059]; mitotic chromosome movement towards spindle pole [GO:0007079]; mitotic metaphase plate congression [GO:0007080]; regulation of mitotic metaphase/anaphase transition [GO:0030071]; positive regulation of protein kinase activity [GO:0045860]; cell division [GO:0051301]; metaphase plate congression [GO:0051310]; attachment of mitotic spindle microtubules to kinetochore [GO:0051315]; kinetochore assembly [GO:0051382]; microtubule plus-end directed mitotic chromosome migration [GO:0099606]; lateral attachment of mitotic spindle microtubules to kinetochore [GO:0099607]; microtubule-based movement [GO:0007018];	microtubule motor activity [GO:0003777]; protein binding [GO:0005515]; ATP binding [GO:0005524]; microtubule binding [GO:0008017]; kinetochore binding [GO:0043515]; plus-end-directed microtubule motor activity [GO:0008574];	chromosome, centromeric region [GO:0000775]; kinetochore [GO:0000776]; condensed chromosome, centromeric region [GO:0000779]; nucleus [GO:0005634]; nucleoplasm [GO:0005654]; chromosome [GO:0005694]; kinetochore microtubule [GO:0005828]; cytosol [GO:0005829]; microtubule [GO:0005874]; microtubule cytoskeleton [GO:0015630]; membrane [GO:0016020]; midbody [GO:0030496]; spindle midzone [GO:0051233]; mitotic spindle midzone [GO:1990023];
Nafisa_PRO3	Centromere-associated protein E;Isoform of Q02224, Isoform 3 of Centromere-associated protein E	CENPE;CENPE	NA	Q02224;Q02224-3	4.3326	-0.238	XT NP B	2023ms1276	mitotic cell cycle [GO:0000278]; mitotic spindle organization [GO:0007052]; chromosome segregation [GO:0007059]; mitotic chromosome movement towards spindle pole [GO:0007079]; mitotic metaphase plate congression [GO:0007080]; regulation of mitotic metaphase/anaphase transition [GO:0030071]; positive regulation of protein kinase activity [GO:0045860]; cell division [GO:0051301]; metaphase plate congression [GO:0051310]; attachment of mitotic spindle microtubules to kinetochore [GO:0051315]; kinetochore assembly [GO:0051382]; microtubule plus-end directed mitotic chromosome migration [GO:0099606]; lateral attachment of mitotic spindle microtubules to kinetochore [GO:0099607]; microtubule-based movement [GO:0007018];	microtubule motor activity [GO:0003777]; protein binding [GO:0005515]; ATP binding [GO:0005524]; microtubule binding [GO:0008017]; kinetochore binding [GO:0043515]; plus-end-directed microtubule motor activity [GO:0008574];	chromosome, centromeric region [GO:0000775]; kinetochore [GO:0000776]; condensed chromosome, centromeric region [GO:0000779]; nucleus [GO:0005634]; nucleoplasm [GO:0005654]; chromosome [GO:0005694]; kinetochore microtubule [GO:0005828]; cytosol [GO:0005829]; microtubule [GO:0005874]; microtubule cytoskeleton [GO:0015630]; membrane [GO:0016020]; midbody [GO:0030496]; spindle midzone [GO:0051233]; mitotic spindle midzone [GO:1990023];
Nafisa_PRO2	Centromere-associated protein E;Isoform of Q02224, Isoform 3 of Centromere-associated protein E	CENPE;CENPE	NA	Q02224;Q02224-3	4.1204	-0.4314	XT NP B	2023ms1276	mitotic cell cycle [GO:0000278]; mitotic spindle organization [GO:0007052]; chromosome segregation [GO:0007059]; mitotic chromosome movement towards spindle pole [GO:0007079]; mitotic metaphase plate congression [GO:0007080]; regulation of mitotic metaphase/anaphase transition [GO:0030071]; positive regulation of protein kinase activity [GO:0045860]; cell division [GO:0051301]; metaphase plate congression [GO:0051310]; attachment of mitotic spindle microtubules to kinetochore [GO:0051315]; kinetochore assembly [GO:0051382]; microtubule plus-end directed mitotic chromosome migration [GO:0099606]; lateral attachment of mitotic spindle microtubules to kinetochore [GO:0099607]; microtubule-based movement [GO:0007018];	microtubule motor activity [GO:0003777]; protein binding [GO:0005515]; ATP binding [GO:0005524]; microtubule binding [GO:0008017]; kinetochore binding [GO:0043515]; plus-end-directed microtubule motor activity [GO:0008574];	chromosome, centromeric region [GO:0000775]; kinetochore [GO:0000776]; condensed chromosome, centromeric region [GO:0000779]; nucleus [GO:0005634]; nucleoplasm [GO:0005654]; chromosome [GO:0005694]; kinetochore microtubule [GO:0005828]; cytosol [GO:0005829]; microtubule [GO:0005874]; microtubule cytoskeleton [GO:0015630]; membrane [GO:0016020]; midbody [GO:0030496]; spindle midzone [GO:0051233]; mitotic spindle midzone [GO:1990023];
Nafisa_PRO1	Centromere-associated protein E;Isoform of Q02224, Isoform 3 of Centromere-associated protein E	CENPE;CENPE	NA	Q02224;Q02224-3	4.1681	-0.3791	XT NP B	2023ms1276	mitotic cell cycle [GO:0000278]; mitotic spindle organization [GO:0007052]; chromosome segregation [GO:0007059]; mitotic chromosome movement towards spindle pole [GO:0007079]; mitotic metaphase plate congression [GO:0007080]; regulation of mitotic metaphase/anaphase transition [GO:0030071]; positive regulation of protein kinase activity [GO:0045860]; cell division [GO:0051301]; metaphase plate congression [GO:0051310]; attachment of mitotic spindle microtubules to kinetochore [GO:0051315]; kinetochore assembly [GO:0051382]; microtubule plus-end directed mitotic chromosome migration [GO:0099606]; lateral attachment of mitotic spindle microtubules to kinetochore [GO:0099607]; microtubule-based movement [GO:0007018];	microtubule motor activity [GO:0003777]; protein binding [GO:0005515]; ATP binding [GO:0005524]; microtubule binding [GO:0008017]; kinetochore binding [GO:0043515]; plus-end-directed microtubule motor activity [GO:0008574];	chromosome, centromeric region [GO:0000775]; kinetochore [GO:0000776]; condensed chromosome, centromeric region [GO:0000779]; nucleus [GO:0005634]; nucleoplasm [GO:0005654]; chromosome [GO:0005694]; kinetochore microtubule [GO:0005828]; cytosol [GO:0005829]; microtubule [GO:0005874]; microtubule cytoskeleton [GO:0015630]; membrane [GO:0016020]; midbody [GO:0030496]; spindle midzone [GO:0051233]; mitotic spindle midzone [GO:1990023];
Nafisa_SEN7	Isoform of Q9NWW5, Isoform 2 of Ceroid-lipofuscinosis neuronal protein 6	CLN6	A0A024R601	Q9NWW5-2	4.089	-0.5238	XT NP A	2023ms1276	NA	NA	NA
Nafisa_SEN6	Isoform of Q9NWW5, Isoform 2 of Ceroid-lipofuscinosis neuronal protein 6	CLN6	A0A024R601	Q9NWW5-2	4.2208	-0.4062	XT NP A	2023ms1276	NA	NA	NA
Nafisa_SEN5	Isoform of Q9NWW5, Isoform 2 of Ceroid-lipofuscinosis neuronal protein 6	CLN6	A0A024R601	Q9NWW5-2	4.3537	-0.2994	XT NP A	2023ms1276	NA	NA	NA
Nafisa_SEN4	Isoform of Q9NWW5, Isoform 2 of Ceroid-lipofuscinosis neuronal protein 6	CLN6	A0A024R601	Q9NWW5-2	4.4109	-0.2095	XT NP A	2023ms1276	NA	NA	NA
Nafisa_SEN3	Isoform of Q9NWW5, Isoform 2 of Ceroid-lipofuscinosis neuronal protein 6	CLN6	A0A024R601	Q9NWW5-2	4.3483	-0.2713	XT NP A	2023ms1276	NA	NA	NA
Nafisa_SEN2	Isoform of Q9NWW5, Isoform 2 of Ceroid-lipofuscinosis neuronal protein 6	CLN6	A0A024R601	Q9NWW5-2	4.3311	-0.3018	XT NP A	2023ms1276	NA	NA	NA
Nafisa_SEN1	Isoform of Q9NWW5, Isoform 2 of Ceroid-lipofuscinosis neuronal protein 6	CLN6	A0A024R601	Q9NWW5-2	4.2542	-0.3636	XT NP A	2023ms1276	NA	NA	NA
Nafisa_PRO3	Isoform of Q9NWW5, Isoform 2 of Ceroid-lipofuscinosis neuronal protein 6	CLN6	A0A024R601	Q9NWW5-2	3.9792	-0.5913	XT NP A	2023ms1276	NA	NA	NA
Nafisa_PRO1	Isoform of Q9NWW5, Isoform 2 of Ceroid-lipofuscinosis neuronal protein 6	CLN6	A0A024R601	Q9NWW5-2	3.1953	-1.3519	XT NP A	2023ms1276	NA	NA	NA
Nafisa_SEN7	KICSTOR complex protein ITFG2	ITFG2	A0A0S2Z5P1	Q969R8	3.946	-0.6668	XT NP B	2023ms1276	germinal center B cell differentiation [GO:0002314]; cellular response to amino acid starvation [GO:0034198]; cellular response to glucose starvation [GO:0042149]; negative regulation of TORC1 signaling [GO:1904262]; regulation of TOR signaling [GO:0032006]	NA	nucleoplasm [GO:0005654]; lysosomal membrane [GO:0005765]; cytosol [GO:0005829]; KICSTOR complex [GO:0140007]
Nafisa_SEN6	KICSTOR complex protein ITFG2	ITFG2	A0A0S2Z5P1	Q969R8	3.7379	-0.8892	XT NP B	2023ms1276	germinal center B cell differentiation [GO:0002314]; cellular response to amino acid starvation [GO:0034198]; cellular response to glucose starvation [GO:0042149]; negative regulation of TORC1 signaling [GO:1904262]; regulation of TOR signaling [GO:0032006]	NA	nucleoplasm [GO:0005654]; lysosomal membrane [GO:0005765]; cytosol [GO:0005829]; KICSTOR complex [GO:0140007]
Nafisa_SEN5	KICSTOR complex protein ITFG2	ITFG2	A0A0S2Z5P1	Q969R8	3.982	-0.6712	XT NP B	2023ms1276	germinal center B cell differentiation [GO:0002314]; cellular response to amino acid starvation [GO:0034198]; cellular response to glucose starvation [GO:0042149]; negative regulation of TORC1 signaling [GO:1904262]; regulation of TOR signaling [GO:0032006]	NA	nucleoplasm [GO:0005654]; lysosomal membrane [GO:0005765]; cytosol [GO:0005829]; KICSTOR complex [GO:0140007]
Nafisa_SEN4	KICSTOR complex protein ITFG2	ITFG2	A0A0S2Z5P1	Q969R8	3.7253	-0.895	XT NP B	2023ms1276	germinal center B cell differentiation [GO:0002314]; cellular response to amino acid starvation [GO:0034198]; cellular response to glucose starvation [GO:0042149]; negative regulation of TORC1 signaling [GO:1904262]; regulation of TOR signaling [GO:0032006]	NA	nucleoplasm [GO:0005654]; lysosomal membrane [GO:0005765]; cytosol [GO:0005829]; KICSTOR complex [GO:0140007]
Nafisa_SEN3	KICSTOR complex protein ITFG2	ITFG2	A0A0S2Z5P1	Q969R8	3.7478	-0.8719	XT NP B	2023ms1276	germinal center B cell differentiation [GO:0002314]; cellular response to amino acid starvation [GO:0034198]; cellular response to glucose starvation [GO:0042149]; negative regulation of TORC1 signaling [GO:1904262]; regulation of TOR signaling [GO:0032006]	NA	nucleoplasm [GO:0005654]; lysosomal membrane [GO:0005765]; cytosol [GO:0005829]; KICSTOR complex [GO:0140007]
Nafisa_SEN2	KICSTOR complex protein ITFG2	ITFG2	A0A0S2Z5P1	Q969R8	3.8897	-0.7432	XT NP B	2023ms1276	germinal center B cell differentiation [GO:0002314]; cellular response to amino acid starvation [GO:0034198]; cellular response to glucose starvation [GO:0042149]; negative regulation of TORC1 signaling [GO:1904262]; regulation of TOR signaling [GO:0032006]	NA	nucleoplasm [GO:0005654]; lysosomal membrane [GO:0005765]; cytosol [GO:0005829]; KICSTOR complex [GO:0140007]
Nafisa_SEN1	KICSTOR complex protein ITFG2	ITFG2	A0A0S2Z5P1	Q969R8	3.9991	-0.6186	XT NP B	2023ms1276	germinal center B cell differentiation [GO:0002314]; cellular response to amino acid starvation [GO:0034198]; cellular response to glucose starvation [GO:0042149]; negative regulation of TORC1 signaling [GO:1904262]; regulation of TOR signaling [GO:0032006]	NA	nucleoplasm [GO:0005654]; lysosomal membrane [GO:0005765]; cytosol [GO:0005829]; KICSTOR complex [GO:0140007]
Nafisa_PRO1	KICSTOR complex protein ITFG2	ITFG2	A0A0S2Z5P1	Q969R8	3.0137	-1.5336	XT NP B	2023ms1276	germinal center B cell differentiation [GO:0002314]; cellular response to amino acid starvation [GO:0034198]; cellular response to glucose starvation [GO:0042149]; negative regulation of TORC1 signaling [GO:1904262]; regulation of TOR signaling [GO:0032006]	NA	nucleoplasm [GO:0005654]; lysosomal membrane [GO:0005765]; cytosol [GO:0005829]; KICSTOR complex [GO:0140007]
Nafisa_SEN7	Protein YIPF3	YIPF3	Q9GZM5	Q9GZM5	4.7077	0.0949	XT NP A	2023ms1276	cell differentiation [GO:0030154]	protein binding [GO:0005515]	Golgi apparatus [GO:0005794]; plasma membrane [GO:0005886]; integral component of membrane [GO:0016021]; transport vesicle [GO:0030133]; intracellular membrane-bounded organelle [GO:0043231]
Nafisa_SEN6	Protein YIPF3	YIPF3	Q9GZM5	Q9GZM5	4.6997	0.0726	XT NP A	2023ms1276	cell differentiation [GO:0030154]	protein binding [GO:0005515]	Golgi apparatus [GO:0005794]; plasma membrane [GO:0005886]; integral component of membrane [GO:0016021]; transport vesicle [GO:0030133]; intracellular membrane-bounded organelle [GO:0043231]
Nafisa_SEN5	Protein YIPF3	YIPF3	Q9GZM5	Q9GZM5	4.7437	0.0906	XT NP A	2023ms1276	cell differentiation [GO:0030154]	protein binding [GO:0005515]	Golgi apparatus [GO:0005794]; plasma membrane [GO:0005886]; integral component of membrane [GO:0016021]; transport vesicle [GO:0030133]; intracellular membrane-bounded organelle [GO:0043231]
Nafisa_SEN4	Protein YIPF3	YIPF3	Q9GZM5	Q9GZM5	4.7059	0.0856	XT NP A	2023ms1276	cell differentiation [GO:0030154]	protein binding [GO:0005515]	Golgi apparatus [GO:0005794]; plasma membrane [GO:0005886]; integral component of membrane [GO:0016021]; transport vesicle [GO:0030133]; intracellular membrane-bounded organelle [GO:0043231]
Nafisa_SEN3	Protein YIPF3	YIPF3	Q9GZM5	Q9GZM5	4.7445	0.1248	XT NP A	2023ms1276	cell differentiation [GO:0030154]	protein binding [GO:0005515]	Golgi apparatus [GO:0005794]; plasma membrane [GO:0005886]; integral component of membrane [GO:0016021]; transport vesicle [GO:0030133]; intracellular membrane-bounded organelle [GO:0043231]
Nafisa_SEN2	Protein YIPF3	YIPF3	Q9GZM5	Q9GZM5	4.7777	0.1448	XT NP A	2023ms1276	cell differentiation [GO:0030154]	protein binding [GO:0005515]	Golgi apparatus [GO:0005794]; plasma membrane [GO:0005886]; integral component of membrane [GO:0016021]; transport vesicle [GO:0030133]; intracellular membrane-bounded organelle [GO:0043231]
Nafisa_SEN1	Protein YIPF3	YIPF3	Q9GZM5	Q9GZM5	4.7108	0.0931	XT NP A	2023ms1276	cell differentiation [GO:0030154]	protein binding [GO:0005515]	Golgi apparatus [GO:0005794]; plasma membrane [GO:0005886]; integral component of membrane [GO:0016021]; transport vesicle [GO:0030133]; intracellular membrane-bounded organelle [GO:0043231]
Nafisa_PRO6	Protein YIPF3	YIPF3	Q9GZM5	Q9GZM5	4.3045	-0.2405	XT NP A	2023ms1276	cell differentiation [GO:0030154]	protein binding [GO:0005515]	Golgi apparatus [GO:0005794]; plasma membrane [GO:0005886]; integral component of membrane [GO:0016021]; transport vesicle [GO:0030133]; intracellular membrane-bounded organelle [GO:0043231]
Nafisa_PRO5	Protein YIPF3	YIPF3	Q9GZM5	Q9GZM5	4.2206	-0.3166	XT NP A	2023ms1276	cell differentiation [GO:0030154]	protein binding [GO:0005515]	Golgi apparatus [GO:0005794]; plasma membrane [GO:0005886]; integral component of membrane [GO:0016021]; transport vesicle [GO:0030133]; intracellular membrane-bounded organelle [GO:0043231]
Nafisa_PRO4	Protein YIPF3	YIPF3	Q9GZM5	Q9GZM5	4.0861	-0.4861	XT NP A	2023ms1276	cell differentiation [GO:0030154]	protein binding [GO:0005515]	Golgi apparatus [GO:0005794]; plasma membrane [GO:0005886]; integral component of membrane [GO:0016021]; transport vesicle [GO:0030133]; intracellular membrane-bounded organelle [GO:0043231]
Nafisa_PRO3	Protein YIPF3	YIPF3	Q9GZM5	Q9GZM5	4.3451	-0.2254	XT NP A	2023ms1276	cell differentiation [GO:0030154]	protein binding [GO:0005515]	Golgi apparatus [GO:0005794]; plasma membrane [GO:0005886]; integral component of membrane [GO:0016021]; transport vesicle [GO:0030133]; intracellular membrane-bounded organelle [GO:0043231]
Nafisa_PRO2	Protein YIPF3	YIPF3	Q9GZM5	Q9GZM5	4.4272	-0.1246	XT NP A	2023ms1276	cell differentiation [GO:0030154]	protein binding [GO:0005515]	Golgi apparatus [GO:0005794]; plasma membrane [GO:0005886]; integral component of membrane [GO:0016021]; transport vesicle [GO:0030133]; intracellular membrane-bounded organelle [GO:0043231]
Nafisa_PRO1	Protein YIPF3	YIPF3	Q9GZM5	Q9GZM5	4.2854	-0.2619	XT NP A	2023ms1276	cell differentiation [GO:0030154]	protein binding [GO:0005515]	Golgi apparatus [GO:0005794]; plasma membrane [GO:0005886]; integral component of membrane [GO:0016021]; transport vesicle [GO:0030133]; intracellular membrane-bounded organelle [GO:0043231]
Nafisa_SEN7	Isoform of Q8WVV9, Isoform 2 of Heterogeneous nuclear ribonucleoprotein L-like	HNRNPLL	A8K894	Q8WVV9-2	5.9394	1.3266	XT NP A	2023ms1276	NA	NA	NA
Nafisa_SEN6	Isoform of Q8WVV9, Isoform 2 of Heterogeneous nuclear ribonucleoprotein L-like	HNRNPLL	A8K894	Q8WVV9-2	5.9145	1.2875	XT NP A	2023ms1276	NA	NA	NA
Nafisa_SEN5	Isoform of Q8WVV9, Isoform 2 of Heterogeneous nuclear ribonucleoprotein L-like	HNRNPLL	A8K894	Q8WVV9-2	6.0328	1.3797	XT NP A	2023ms1276	NA	NA	NA
Nafisa_SEN4	Isoform of Q8WVV9, Isoform 2 of Heterogeneous nuclear ribonucleoprotein L-like	HNRNPLL	A8K894	Q8WVV9-2	5.9614	1.341	XT NP A	2023ms1276	NA	NA	NA
Nafisa_SEN3	Isoform of Q8WVV9, Isoform 2 of Heterogeneous nuclear ribonucleoprotein L-like	HNRNPLL	A8K894	Q8WVV9-2	5.8945	1.2749	XT NP A	2023ms1276	NA	NA	NA
Nafisa_SEN2	Isoform of Q8WVV9, Isoform 2 of Heterogeneous nuclear ribonucleoprotein L-like	HNRNPLL	A8K894	Q8WVV9-2	5.9492	1.3162	XT NP A	2023ms1276	NA	NA	NA
Nafisa_SEN1	Isoform of Q8WVV9, Isoform 2 of Heterogeneous nuclear ribonucleoprotein L-like	HNRNPLL	A8K894	Q8WVV9-2	5.8726	1.2549	XT NP A	2023ms1276	NA	NA	NA
Nafisa_PRO7	Isoform of Q8WVV9, Isoform 2 of Heterogeneous nuclear ribonucleoprotein L-like	HNRNPLL	A8K894	Q8WVV9-2	5.6246	1.0697	XT NP A	2023ms1276	NA	NA	NA
Nafisa_PRO6	Isoform of Q8WVV9, Isoform 2 of Heterogeneous nuclear ribonucleoprotein L-like	HNRNPLL	A8K894	Q8WVV9-2	5.6556	1.1105	XT NP A	2023ms1276	NA	NA	NA
Nafisa_PRO5	Isoform of Q8WVV9, Isoform 2 of Heterogeneous nuclear ribonucleoprotein L-like	HNRNPLL	A8K894	Q8WVV9-2	5.4521	0.9149	XT NP A	2023ms1276	NA	NA	NA
Nafisa_PRO4	Isoform of Q8WVV9, Isoform 2 of Heterogeneous nuclear ribonucleoprotein L-like	HNRNPLL	A8K894	Q8WVV9-2	5.6458	1.0736	XT NP A	2023ms1276	NA	NA	NA
Nafisa_PRO3	Isoform of Q8WVV9, Isoform 2 of Heterogeneous nuclear ribonucleoprotein L-like	HNRNPLL	A8K894	Q8WVV9-2	5.634	1.0635	XT NP A	2023ms1276	NA	NA	NA
Nafisa_PRO2	Isoform of Q8WVV9, Isoform 2 of Heterogeneous nuclear ribonucleoprotein L-like	HNRNPLL	A8K894	Q8WVV9-2	5.5131	0.9613	XT NP A	2023ms1276	NA	NA	NA
Nafisa_SEN7	Archaemetzincin-2	AMZ2	Q86W34	Q86W34	4.7307	0.1179	XT NP B	2023ms1276	proteolysis [GO:0006508]	metallopeptidase activity [GO:0008237]; metal ion binding [GO:0046872]	cellular_component [GO:0005575]
Nafisa_SEN6	Archaemetzincin-2	AMZ2	Q86W34	Q86W34	4.5282	-0.0989	XT NP B	2023ms1276	proteolysis [GO:0006508]	metallopeptidase activity [GO:0008237]; metal ion binding [GO:0046872]	cellular_component [GO:0005575]
Nafisa_SEN5	Archaemetzincin-2	AMZ2	Q86W34	Q86W34	4.4982	-0.1549	XT NP B	2023ms1276	proteolysis [GO:0006508]	metallopeptidase activity [GO:0008237]; metal ion binding [GO:0046872]	cellular_component [GO:0005575]
Nafisa_SEN4	Archaemetzincin-2	AMZ2	Q86W34	Q86W34	4.9057	0.2853	XT NP B	2023ms1276	proteolysis [GO:0006508]	metallopeptidase activity [GO:0008237]; metal ion binding [GO:0046872]	cellular_component [GO:0005575]
Nafisa_SEN3	Archaemetzincin-2	AMZ2	Q86W34	Q86W34	4.2566	-0.3631	XT NP B	2023ms1276	proteolysis [GO:0006508]	metallopeptidase activity [GO:0008237]; metal ion binding [GO:0046872]	cellular_component [GO:0005575]
Nafisa_SEN2	Archaemetzincin-2	AMZ2	Q86W34	Q86W34	4.79	0.157	XT NP B	2023ms1276	proteolysis [GO:0006508]	metallopeptidase activity [GO:0008237]; metal ion binding [GO:0046872]	cellular_component [GO:0005575]
Nafisa_SEN1	Archaemetzincin-2	AMZ2	Q86W34	Q86W34	4.7678	0.1501	XT NP B	2023ms1276	proteolysis [GO:0006508]	metallopeptidase activity [GO:0008237]; metal ion binding [GO:0046872]	cellular_component [GO:0005575]
Nafisa_PRO7	Archaemetzincin-2	AMZ2	Q86W34	Q86W34	4.5471	-0.0077	XT NP B	2023ms1276	proteolysis [GO:0006508]	metallopeptidase activity [GO:0008237]; metal ion binding [GO:0046872]	cellular_component [GO:0005575]
Nafisa_PRO6	Archaemetzincin-2	AMZ2	Q86W34	Q86W34	4.402	-0.143	XT NP B	2023ms1276	proteolysis [GO:0006508]	metallopeptidase activity [GO:0008237]; metal ion binding [GO:0046872]	cellular_component [GO:0005575]
Nafisa_PRO5	Archaemetzincin-2	AMZ2	Q86W34	Q86W34	4.422	-0.1152	XT NP B	2023ms1276	proteolysis [GO:0006508]	metallopeptidase activity [GO:0008237]; metal ion binding [GO:0046872]	cellular_component [GO:0005575]
Nafisa_PRO4	Archaemetzincin-2	AMZ2	Q86W34	Q86W34	4.4303	-0.142	XT NP B	2023ms1276	proteolysis [GO:0006508]	metallopeptidase activity [GO:0008237]; metal ion binding [GO:0046872]	cellular_component [GO:0005575]
Nafisa_PRO3	Archaemetzincin-2	AMZ2	Q86W34	Q86W34	4.3478	-0.2227	XT NP B	2023ms1276	proteolysis [GO:0006508]	metallopeptidase activity [GO:0008237]; metal ion binding [GO:0046872]	cellular_component [GO:0005575]
Nafisa_PRO2	Archaemetzincin-2	AMZ2	Q86W34	Q86W34	4.4143	-0.1375	XT NP B	2023ms1276	proteolysis [GO:0006508]	metallopeptidase activity [GO:0008237]; metal ion binding [GO:0046872]	cellular_component [GO:0005575]
Nafisa_PRO1	Archaemetzincin-2	AMZ2	Q86W34	Q86W34	4.6317	0.0844	XT NP B	2023ms1276	proteolysis [GO:0006508]	metallopeptidase activity [GO:0008237]; metal ion binding [GO:0046872]	cellular_component [GO:0005575]
Nafisa_SEN7	Protein THEM6	THEM6	Q8WUY1	Q8WUY1	3.8614	-0.7514	XT NP A	2023ms1276	NA	NA	extracellular region [GO:0005576]
Nafisa_SEN6	Protein THEM6	THEM6	Q8WUY1	Q8WUY1	4.0622	-0.5649	XT NP A	2023ms1276	NA	NA	extracellular region [GO:0005576]
Nafisa_SEN5	Protein THEM6	THEM6	Q8WUY1	Q8WUY1	4.1153	-0.5378	XT NP A	2023ms1276	NA	NA	extracellular region [GO:0005576]
Nafisa_SEN4	Protein THEM6	THEM6	Q8WUY1	Q8WUY1	4.0587	-0.5616	XT NP A	2023ms1276	NA	NA	extracellular region [GO:0005576]
Nafisa_SEN3	Protein THEM6	THEM6	Q8WUY1	Q8WUY1	3.943	-0.6767	XT NP A	2023ms1276	NA	NA	extracellular region [GO:0005576]
Nafisa_SEN2	Protein THEM6	THEM6	Q8WUY1	Q8WUY1	3.9938	-0.6391	XT NP A	2023ms1276	NA	NA	extracellular region [GO:0005576]
Nafisa_SEN1	Protein THEM6	THEM6	Q8WUY1	Q8WUY1	3.9733	-0.6444	XT NP A	2023ms1276	NA	NA	extracellular region [GO:0005576]
Nafisa_PRO6	Protein THEM6	THEM6	Q8WUY1	Q8WUY1	3.838	-0.707	XT NP A	2023ms1276	NA	NA	extracellular region [GO:0005576]
Nafisa_PRO5	Protein THEM6	THEM6	Q8WUY1	Q8WUY1	3.9177	-0.6195	XT NP A	2023ms1276	NA	NA	extracellular region [GO:0005576]
Nafisa_PRO4	Protein THEM6	THEM6	Q8WUY1	Q8WUY1	3.9122	-0.6601	XT NP A	2023ms1276	NA	NA	extracellular region [GO:0005576]
Nafisa_PRO2	Protein THEM6	THEM6	Q8WUY1	Q8WUY1	3.7521	-0.7996	XT NP A	2023ms1276	NA	NA	extracellular region [GO:0005576]
Nafisa_SEN7	Cathelicidin-2	CATHL2	NA	P19660	3.9283	-0.6844	XT NP A	2023ms1276	NA	NA	NA
Nafisa_SEN6	Cathelicidin-2	CATHL2	NA	P19660	3.903	-0.7241	XT NP A	2023ms1276	NA	NA	NA
Nafisa_SEN5	Cathelicidin-2	CATHL2	NA	P19660	4.0598	-0.5934	XT NP A	2023ms1276	NA	NA	NA
Nafisa_SEN4	Cathelicidin-2	CATHL2	NA	P19660	4.0114	-0.6089	XT NP A	2023ms1276	NA	NA	NA
Nafisa_SEN3	Cathelicidin-2	CATHL2	NA	P19660	3.9231	-0.6966	XT NP A	2023ms1276	NA	NA	NA
Nafisa_SEN2	Cathelicidin-2	CATHL2	NA	P19660	3.8845	-0.7485	XT NP A	2023ms1276	NA	NA	NA
Nafisa_SEN1	Cathelicidin-2	CATHL2	NA	P19660	3.8958	-0.722	XT NP A	2023ms1276	NA	NA	NA
Nafisa_PRO7	Cathelicidin-2	CATHL2	NA	P19660	4.608	0.0532	XT NP A	2023ms1276	NA	NA	NA
Nafisa_PRO6	Cathelicidin-2	CATHL2	NA	P19660	4.5835	0.0385	XT NP A	2023ms1276	NA	NA	NA
Nafisa_PRO5	Cathelicidin-2	CATHL2	NA	P19660	4.5773	0.0401	XT NP A	2023ms1276	NA	NA	NA
Nafisa_PRO4	Cathelicidin-2	CATHL2	NA	P19660	4.6763	0.1041	XT NP A	2023ms1276	NA	NA	NA
Nafisa_PRO3	Cathelicidin-2	CATHL2	NA	P19660	4.612	0.0415	XT NP A	2023ms1276	NA	NA	NA
Nafisa_PRO2	Cathelicidin-2	CATHL2	NA	P19660	4.5556	0.0038	XT NP A	2023ms1276	NA	NA	NA
Nafisa_PRO1	Cathelicidin-2	CATHL2	NA	P19660	4.5246	-0.0227	XT NP A	2023ms1276	NA	NA	NA
Nafisa_SEN7	Zinc finger protein DPF3	DPF3	Q92784	Q92784	4.0942	-0.5185	XT NP A	2023ms1276	chromatin organization [GO:0006325]; biological_process [GO:0008150]; negative regulation of transcription, DNA-templated [GO:0045892]; positive regulation of transcription by RNA polymerase II [GO:0045944]; nervous system development [GO:0007399]	zinc ion binding [GO:0008270]; transcription coregulator activity [GO:0003712]; histone binding [GO:0042393]	nucleoplasm [GO:0005654]; nBAF complex [GO:0071565]
Nafisa_SEN6	Zinc finger protein DPF3	DPF3	Q92784	Q92784	4.1609	-0.4661	XT NP A	2023ms1276	chromatin organization [GO:0006325]; biological_process [GO:0008150]; negative regulation of transcription, DNA-templated [GO:0045892]; positive regulation of transcription by RNA polymerase II [GO:0045944]; nervous system development [GO:0007399]	zinc ion binding [GO:0008270]; transcription coregulator activity [GO:0003712]; histone binding [GO:0042393]	nucleoplasm [GO:0005654]; nBAF complex [GO:0071565]
Nafisa_SEN5	Zinc finger protein DPF3	DPF3	Q92784	Q92784	4.2297	-0.4234	XT NP A	2023ms1276	chromatin organization [GO:0006325]; biological_process [GO:0008150]; negative regulation of transcription, DNA-templated [GO:0045892]; positive regulation of transcription by RNA polymerase II [GO:0045944]; nervous system development [GO:0007399]	zinc ion binding [GO:0008270]; transcription coregulator activity [GO:0003712]; histone binding [GO:0042393]	nucleoplasm [GO:0005654]; nBAF complex [GO:0071565]
Nafisa_SEN4	Zinc finger protein DPF3	DPF3	Q92784	Q92784	4.1717	-0.4487	XT NP A	2023ms1276	chromatin organization [GO:0006325]; biological_process [GO:0008150]; negative regulation of transcription, DNA-templated [GO:0045892]; positive regulation of transcription by RNA polymerase II [GO:0045944]; nervous system development [GO:0007399]	zinc ion binding [GO:0008270]; transcription coregulator activity [GO:0003712]; histone binding [GO:0042393]	nucleoplasm [GO:0005654]; nBAF complex [GO:0071565]
Nafisa_SEN3	Zinc finger protein DPF3	DPF3	Q92784	Q92784	4.3825	-0.2372	XT NP A	2023ms1276	chromatin organization [GO:0006325]; biological_process [GO:0008150]; negative regulation of transcription, DNA-templated [GO:0045892]; positive regulation of transcription by RNA polymerase II [GO:0045944]; nervous system development [GO:0007399]	zinc ion binding [GO:0008270]; transcription coregulator activity [GO:0003712]; histone binding [GO:0042393]	nucleoplasm [GO:0005654]; nBAF complex [GO:0071565]
Nafisa_SEN2	Zinc finger protein DPF3	DPF3	Q92784	Q92784	4.1212	-0.5117	XT NP A	2023ms1276	chromatin organization [GO:0006325]; biological_process [GO:0008150]; negative regulation of transcription, DNA-templated [GO:0045892]; positive regulation of transcription by RNA polymerase II [GO:0045944]; nervous system development [GO:0007399]	zinc ion binding [GO:0008270]; transcription coregulator activity [GO:0003712]; histone binding [GO:0042393]	nucleoplasm [GO:0005654]; nBAF complex [GO:0071565]
Nafisa_SEN1	Zinc finger protein DPF3	DPF3	Q92784	Q92784	4.1278	-0.4899	XT NP A	2023ms1276	chromatin organization [GO:0006325]; biological_process [GO:0008150]; negative regulation of transcription, DNA-templated [GO:0045892]; positive regulation of transcription by RNA polymerase II [GO:0045944]; nervous system development [GO:0007399]	zinc ion binding [GO:0008270]; transcription coregulator activity [GO:0003712]; histone binding [GO:0042393]	nucleoplasm [GO:0005654]; nBAF complex [GO:0071565]
Nafisa_PRO5	Zinc finger protein DPF3	DPF3	Q92784	Q92784	4.2634	-0.2738	XT NP A	2023ms1276	chromatin organization [GO:0006325]; biological_process [GO:0008150]; negative regulation of transcription, DNA-templated [GO:0045892]; positive regulation of transcription by RNA polymerase II [GO:0045944]; nervous system development [GO:0007399]	zinc ion binding [GO:0008270]; transcription coregulator activity [GO:0003712]; histone binding [GO:0042393]	nucleoplasm [GO:0005654]; nBAF complex [GO:0071565]
Nafisa_PRO4	Zinc finger protein DPF3	DPF3	Q92784	Q92784	4.2701	-0.3021	XT NP A	2023ms1276	chromatin organization [GO:0006325]; biological_process [GO:0008150]; negative regulation of transcription, DNA-templated [GO:0045892]; positive regulation of transcription by RNA polymerase II [GO:0045944]; nervous system development [GO:0007399]	zinc ion binding [GO:0008270]; transcription coregulator activity [GO:0003712]; histone binding [GO:0042393]	nucleoplasm [GO:0005654]; nBAF complex [GO:0071565]
Nafisa_PRO2	Zinc finger protein DPF3	DPF3	Q92784	Q92784	4.3269	-0.2248	XT NP A	2023ms1276	chromatin organization [GO:0006325]; biological_process [GO:0008150]; negative regulation of transcription, DNA-templated [GO:0045892]; positive regulation of transcription by RNA polymerase II [GO:0045944]; nervous system development [GO:0007399]	zinc ion binding [GO:0008270]; transcription coregulator activity [GO:0003712]; histone binding [GO:0042393]	nucleoplasm [GO:0005654]; nBAF complex [GO:0071565]
Nafisa_PRO1	Zinc finger protein DPF3	DPF3	Q92784	Q92784	4.3476	-0.1997	XT NP A	2023ms1276	chromatin organization [GO:0006325]; biological_process [GO:0008150]; negative regulation of transcription, DNA-templated [GO:0045892]; positive regulation of transcription by RNA polymerase II [GO:0045944]; nervous system development [GO:0007399]	zinc ion binding [GO:0008270]; transcription coregulator activity [GO:0003712]; histone binding [GO:0042393]	nucleoplasm [GO:0005654]; nBAF complex [GO:0071565]
Nafisa_SEN7	Keratin, type I cytoskeletal 17	KRT17	Q04695	Q04695	4.0677	-0.5451	XT NP B	2023ms1276	positive regulation of cell growth [GO:0030307]; hair follicle morphogenesis [GO:0031069]; keratinization [GO:0031424]; intermediate filament organization [GO:0045109]; positive regulation of translation [GO:0045727]; positive regulation of hair follicle development [GO:0051798]	structural molecule activity [GO:0005198]; protein binding [GO:0005515]	cytosol [GO:0005829]; intermediate filament [GO:0005882]; intermediate filament cytoskeleton [GO:0045111]; cell periphery [GO:0071944]
Nafisa_SEN6	Keratin, type I cytoskeletal 17	KRT17	Q04695	Q04695	3.8237	-0.8034	XT NP B	2023ms1276	positive regulation of cell growth [GO:0030307]; hair follicle morphogenesis [GO:0031069]; keratinization [GO:0031424]; intermediate filament organization [GO:0045109]; positive regulation of translation [GO:0045727]; positive regulation of hair follicle development [GO:0051798]	structural molecule activity [GO:0005198]; protein binding [GO:0005515]	cytosol [GO:0005829]; intermediate filament [GO:0005882]; intermediate filament cytoskeleton [GO:0045111]; cell periphery [GO:0071944]
Nafisa_SEN5	Keratin, type I cytoskeletal 17	KRT17	Q04695	Q04695	4.0113	-0.6418	XT NP B	2023ms1276	positive regulation of cell growth [GO:0030307]; hair follicle morphogenesis [GO:0031069]; keratinization [GO:0031424]; intermediate filament organization [GO:0045109]; positive regulation of translation [GO:0045727]; positive regulation of hair follicle development [GO:0051798]	structural molecule activity [GO:0005198]; protein binding [GO:0005515]	cytosol [GO:0005829]; intermediate filament [GO:0005882]; intermediate filament cytoskeleton [GO:0045111]; cell periphery [GO:0071944]
Nafisa_SEN4	Keratin, type I cytoskeletal 17	KRT17	Q04695	Q04695	4.1566	-0.4637	XT NP B	2023ms1276	positive regulation of cell growth [GO:0030307]; hair follicle morphogenesis [GO:0031069]; keratinization [GO:0031424]; intermediate filament organization [GO:0045109]; positive regulation of translation [GO:0045727]; positive regulation of hair follicle development [GO:0051798]	structural molecule activity [GO:0005198]; protein binding [GO:0005515]	cytosol [GO:0005829]; intermediate filament [GO:0005882]; intermediate filament cytoskeleton [GO:0045111]; cell periphery [GO:0071944]
Nafisa_SEN3	Keratin, type I cytoskeletal 17	KRT17	Q04695	Q04695	4.1945	-0.4252	XT NP B	2023ms1276	positive regulation of cell growth [GO:0030307]; hair follicle morphogenesis [GO:0031069]; keratinization [GO:0031424]; intermediate filament organization [GO:0045109]; positive regulation of translation [GO:0045727]; positive regulation of hair follicle development [GO:0051798]	structural molecule activity [GO:0005198]; protein binding [GO:0005515]	cytosol [GO:0005829]; intermediate filament [GO:0005882]; intermediate filament cytoskeleton [GO:0045111]; cell periphery [GO:0071944]
Nafisa_SEN2	Keratin, type I cytoskeletal 17	KRT17	Q04695	Q04695	4.0419	-0.591	XT NP B	2023ms1276	positive regulation of cell growth [GO:0030307]; hair follicle morphogenesis [GO:0031069]; keratinization [GO:0031424]; intermediate filament organization [GO:0045109]; positive regulation of translation [GO:0045727]; positive regulation of hair follicle development [GO:0051798]	structural molecule activity [GO:0005198]; protein binding [GO:0005515]	cytosol [GO:0005829]; intermediate filament [GO:0005882]; intermediate filament cytoskeleton [GO:0045111]; cell periphery [GO:0071944]
Nafisa_SEN1	Keratin, type I cytoskeletal 17	KRT17	Q04695	Q04695	4.5429	-0.0748	XT NP B	2023ms1276	positive regulation of cell growth [GO:0030307]; hair follicle morphogenesis [GO:0031069]; keratinization [GO:0031424]; intermediate filament organization [GO:0045109]; positive regulation of translation [GO:0045727]; positive regulation of hair follicle development [GO:0051798]	structural molecule activity [GO:0005198]; protein binding [GO:0005515]	cytosol [GO:0005829]; intermediate filament [GO:0005882]; intermediate filament cytoskeleton [GO:0045111]; cell periphery [GO:0071944]
Nafisa_PRO7	Keratin, type I cytoskeletal 17	KRT17	Q04695	Q04695	4.1914	-0.3635	XT NP B	2023ms1276	positive regulation of cell growth [GO:0030307]; hair follicle morphogenesis [GO:0031069]; keratinization [GO:0031424]; intermediate filament organization [GO:0045109]; positive regulation of translation [GO:0045727]; positive regulation of hair follicle development [GO:0051798]	structural molecule activity [GO:0005198]; protein binding [GO:0005515]	cytosol [GO:0005829]; intermediate filament [GO:0005882]; intermediate filament cytoskeleton [GO:0045111]; cell periphery [GO:0071944]
Nafisa_PRO6	Keratin, type I cytoskeletal 17	KRT17	Q04695	Q04695	3.9785	-0.5665	XT NP B	2023ms1276	positive regulation of cell growth [GO:0030307]; hair follicle morphogenesis [GO:0031069]; keratinization [GO:0031424]; intermediate filament organization [GO:0045109]; positive regulation of translation [GO:0045727]; positive regulation of hair follicle development [GO:0051798]	structural molecule activity [GO:0005198]; protein binding [GO:0005515]	cytosol [GO:0005829]; intermediate filament [GO:0005882]; intermediate filament cytoskeleton [GO:0045111]; cell periphery [GO:0071944]
Nafisa_PRO5	Keratin, type I cytoskeletal 17	KRT17	Q04695	Q04695	4.4919	-0.0453	XT NP B	2023ms1276	positive regulation of cell growth [GO:0030307]; hair follicle morphogenesis [GO:0031069]; keratinization [GO:0031424]; intermediate filament organization [GO:0045109]; positive regulation of translation [GO:0045727]; positive regulation of hair follicle development [GO:0051798]	structural molecule activity [GO:0005198]; protein binding [GO:0005515]	cytosol [GO:0005829]; intermediate filament [GO:0005882]; intermediate filament cytoskeleton [GO:0045111]; cell periphery [GO:0071944]
Nafisa_PRO4	Keratin, type I cytoskeletal 17	KRT17	Q04695	Q04695	3.811	-0.7613	XT NP B	2023ms1276	positive regulation of cell growth [GO:0030307]; hair follicle morphogenesis [GO:0031069]; keratinization [GO:0031424]; intermediate filament organization [GO:0045109]; positive regulation of translation [GO:0045727]; positive regulation of hair follicle development [GO:0051798]	structural molecule activity [GO:0005198]; protein binding [GO:0005515]	cytosol [GO:0005829]; intermediate filament [GO:0005882]; intermediate filament cytoskeleton [GO:0045111]; cell periphery [GO:0071944]
Nafisa_PRO3	Keratin, type I cytoskeletal 17	KRT17	Q04695	Q04695	4.2472	-0.3233	XT NP B	2023ms1276	positive regulation of cell growth [GO:0030307]; hair follicle morphogenesis [GO:0031069]; keratinization [GO:0031424]; intermediate filament organization [GO:0045109]; positive regulation of translation [GO:0045727]; positive regulation of hair follicle development [GO:0051798]	structural molecule activity [GO:0005198]; protein binding [GO:0005515]	cytosol [GO:0005829]; intermediate filament [GO:0005882]; intermediate filament cytoskeleton [GO:0045111]; cell periphery [GO:0071944]
Nafisa_PRO2	Keratin, type I cytoskeletal 17	KRT17	Q04695	Q04695	4.0937	-0.458	XT NP B	2023ms1276	positive regulation of cell growth [GO:0030307]; hair follicle morphogenesis [GO:0031069]; keratinization [GO:0031424]; intermediate filament organization [GO:0045109]; positive regulation of translation [GO:0045727]; positive regulation of hair follicle development [GO:0051798]	structural molecule activity [GO:0005198]; protein binding [GO:0005515]	cytosol [GO:0005829]; intermediate filament [GO:0005882]; intermediate filament cytoskeleton [GO:0045111]; cell periphery [GO:0071944]
Nafisa_PRO1	Keratin, type I cytoskeletal 17	KRT17	Q04695	Q04695	4.1421	-0.4052	XT NP B	2023ms1276	positive regulation of cell growth [GO:0030307]; hair follicle morphogenesis [GO:0031069]; keratinization [GO:0031424]; intermediate filament organization [GO:0045109]; positive regulation of translation [GO:0045727]; positive regulation of hair follicle development [GO:0051798]	structural molecule activity [GO:0005198]; protein binding [GO:0005515]	cytosol [GO:0005829]; intermediate filament [GO:0005882]; intermediate filament cytoskeleton [GO:0045111]; cell periphery [GO:0071944]
Nafisa_SEN7	NADPH-dependent diflavin oxidoreductase 1;Isoform of Q9UHB4, Isoform 2 of NADPH-dependent diflavin oxidoreductase 1;Isoform of Q9UHB4, Isoform 3 of NADPH-dependent diflavin oxidoreductase 1;Isoform of Q9UHB4, Isoform 4 of NADPH-dependent diflavin oxidoreductase 1	NDOR1;NDOR1;NDOR1;NDOR1	NA	Q9UHB4;Q9UHB4-2;Q9UHB4-3;Q9UHB4-4	4.1597	-0.4531	XT NP B	2023ms1276	cell death [GO:0008219]; iron-sulfur cluster assembly [GO:0016226]; electron transport chain [GO:0022900]; cellular response to menadione [GO:0036245]; ; ;	NADPH-hemoprotein reductase activity [GO:0003958]; protein binding [GO:0005515]; electron transfer activity [GO:0009055]; FMN binding [GO:0010181]; oxidoreductase activity, acting on NAD(P)H, heme protein as acceptor [GO:0016653]; oxidoreductase activity, acting on iron-sulfur proteins as donors, NAD or NADP as acceptor [GO:0016731]; NADP binding [GO:0050661]; NADPH binding [GO:0070402]; FAD binding [GO:0071949]; flavin adenine dinucleotide binding [GO:0050660]; oxidoreductase activity [GO:0016491]; ; ;	nucleoplasm [GO:0005654]; cytoplasm [GO:0005737]; cytosol [GO:0005829]; intermediate filament cytoskeleton [GO:0045111]; perinuclear region of cytoplasm [GO:0048471]; ; ;
Nafisa_SEN6	NADPH-dependent diflavin oxidoreductase 1;Isoform of Q9UHB4, Isoform 2 of NADPH-dependent diflavin oxidoreductase 1;Isoform of Q9UHB4, Isoform 3 of NADPH-dependent diflavin oxidoreductase 1;Isoform of Q9UHB4, Isoform 4 of NADPH-dependent diflavin oxidoreductase 1	NDOR1;NDOR1;NDOR1;NDOR1	NA	Q9UHB4;Q9UHB4-2;Q9UHB4-3;Q9UHB4-4	4.1731	-0.454	XT NP B	2023ms1276	cell death [GO:0008219]; iron-sulfur cluster assembly [GO:0016226]; electron transport chain [GO:0022900]; cellular response to menadione [GO:0036245]; ; ;	NADPH-hemoprotein reductase activity [GO:0003958]; protein binding [GO:0005515]; electron transfer activity [GO:0009055]; FMN binding [GO:0010181]; oxidoreductase activity, acting on NAD(P)H, heme protein as acceptor [GO:0016653]; oxidoreductase activity, acting on iron-sulfur proteins as donors, NAD or NADP as acceptor [GO:0016731]; NADP binding [GO:0050661]; NADPH binding [GO:0070402]; FAD binding [GO:0071949]; flavin adenine dinucleotide binding [GO:0050660]; oxidoreductase activity [GO:0016491]; ; ;	nucleoplasm [GO:0005654]; cytoplasm [GO:0005737]; cytosol [GO:0005829]; intermediate filament cytoskeleton [GO:0045111]; perinuclear region of cytoplasm [GO:0048471]; ; ;
Nafisa_SEN5	NADPH-dependent diflavin oxidoreductase 1;Isoform of Q9UHB4, Isoform 2 of NADPH-dependent diflavin oxidoreductase 1;Isoform of Q9UHB4, Isoform 3 of NADPH-dependent diflavin oxidoreductase 1;Isoform of Q9UHB4, Isoform 4 of NADPH-dependent diflavin oxidoreductase 1	NDOR1;NDOR1;NDOR1;NDOR1	NA	Q9UHB4;Q9UHB4-2;Q9UHB4-3;Q9UHB4-4	4.2175	-0.4356	XT NP B	2023ms1276	cell death [GO:0008219]; iron-sulfur cluster assembly [GO:0016226]; electron transport chain [GO:0022900]; cellular response to menadione [GO:0036245]; ; ;	NADPH-hemoprotein reductase activity [GO:0003958]; protein binding [GO:0005515]; electron transfer activity [GO:0009055]; FMN binding [GO:0010181]; oxidoreductase activity, acting on NAD(P)H, heme protein as acceptor [GO:0016653]; oxidoreductase activity, acting on iron-sulfur proteins as donors, NAD or NADP as acceptor [GO:0016731]; NADP binding [GO:0050661]; NADPH binding [GO:0070402]; FAD binding [GO:0071949]; flavin adenine dinucleotide binding [GO:0050660]; oxidoreductase activity [GO:0016491]; ; ;	nucleoplasm [GO:0005654]; cytoplasm [GO:0005737]; cytosol [GO:0005829]; intermediate filament cytoskeleton [GO:0045111]; perinuclear region of cytoplasm [GO:0048471]; ; ;
Nafisa_SEN4	NADPH-dependent diflavin oxidoreductase 1;Isoform of Q9UHB4, Isoform 2 of NADPH-dependent diflavin oxidoreductase 1;Isoform of Q9UHB4, Isoform 3 of NADPH-dependent diflavin oxidoreductase 1;Isoform of Q9UHB4, Isoform 4 of NADPH-dependent diflavin oxidoreductase 1	NDOR1;NDOR1;NDOR1;NDOR1	NA	Q9UHB4;Q9UHB4-2;Q9UHB4-3;Q9UHB4-4	4.0769	-0.5434	XT NP B	2023ms1276	cell death [GO:0008219]; iron-sulfur cluster assembly [GO:0016226]; electron transport chain [GO:0022900]; cellular response to menadione [GO:0036245]; ; ;	NADPH-hemoprotein reductase activity [GO:0003958]; protein binding [GO:0005515]; electron transfer activity [GO:0009055]; FMN binding [GO:0010181]; oxidoreductase activity, acting on NAD(P)H, heme protein as acceptor [GO:0016653]; oxidoreductase activity, acting on iron-sulfur proteins as donors, NAD or NADP as acceptor [GO:0016731]; NADP binding [GO:0050661]; NADPH binding [GO:0070402]; FAD binding [GO:0071949]; flavin adenine dinucleotide binding [GO:0050660]; oxidoreductase activity [GO:0016491]; ; ;	nucleoplasm [GO:0005654]; cytoplasm [GO:0005737]; cytosol [GO:0005829]; intermediate filament cytoskeleton [GO:0045111]; perinuclear region of cytoplasm [GO:0048471]; ; ;
Nafisa_SEN3	NADPH-dependent diflavin oxidoreductase 1;Isoform of Q9UHB4, Isoform 2 of NADPH-dependent diflavin oxidoreductase 1;Isoform of Q9UHB4, Isoform 3 of NADPH-dependent diflavin oxidoreductase 1;Isoform of Q9UHB4, Isoform 4 of NADPH-dependent diflavin oxidoreductase 1	NDOR1;NDOR1;NDOR1;NDOR1	NA	Q9UHB4;Q9UHB4-2;Q9UHB4-3;Q9UHB4-4	4.1433	-0.4763	XT NP B	2023ms1276	cell death [GO:0008219]; iron-sulfur cluster assembly [GO:0016226]; electron transport chain [GO:0022900]; cellular response to menadione [GO:0036245]; ; ;	NADPH-hemoprotein reductase activity [GO:0003958]; protein binding [GO:0005515]; electron transfer activity [GO:0009055]; FMN binding [GO:0010181]; oxidoreductase activity, acting on NAD(P)H, heme protein as acceptor [GO:0016653]; oxidoreductase activity, acting on iron-sulfur proteins as donors, NAD or NADP as acceptor [GO:0016731]; NADP binding [GO:0050661]; NADPH binding [GO:0070402]; FAD binding [GO:0071949]; flavin adenine dinucleotide binding [GO:0050660]; oxidoreductase activity [GO:0016491]; ; ;	nucleoplasm [GO:0005654]; cytoplasm [GO:0005737]; cytosol [GO:0005829]; intermediate filament cytoskeleton [GO:0045111]; perinuclear region of cytoplasm [GO:0048471]; ; ;
Nafisa_SEN2	NADPH-dependent diflavin oxidoreductase 1;Isoform of Q9UHB4, Isoform 2 of NADPH-dependent diflavin oxidoreductase 1;Isoform of Q9UHB4, Isoform 3 of NADPH-dependent diflavin oxidoreductase 1;Isoform of Q9UHB4, Isoform 4 of NADPH-dependent diflavin oxidoreductase 1	NDOR1;NDOR1;NDOR1;NDOR1	NA	Q9UHB4;Q9UHB4-2;Q9UHB4-3;Q9UHB4-4	4.2111	-0.4218	XT NP B	2023ms1276	cell death [GO:0008219]; iron-sulfur cluster assembly [GO:0016226]; electron transport chain [GO:0022900]; cellular response to menadione [GO:0036245]; ; ;	NADPH-hemoprotein reductase activity [GO:0003958]; protein binding [GO:0005515]; electron transfer activity [GO:0009055]; FMN binding [GO:0010181]; oxidoreductase activity, acting on NAD(P)H, heme protein as acceptor [GO:0016653]; oxidoreductase activity, acting on iron-sulfur proteins as donors, NAD or NADP as acceptor [GO:0016731]; NADP binding [GO:0050661]; NADPH binding [GO:0070402]; FAD binding [GO:0071949]; flavin adenine dinucleotide binding [GO:0050660]; oxidoreductase activity [GO:0016491]; ; ;	nucleoplasm [GO:0005654]; cytoplasm [GO:0005737]; cytosol [GO:0005829]; intermediate filament cytoskeleton [GO:0045111]; perinuclear region of cytoplasm [GO:0048471]; ; ;
Nafisa_SEN1	NADPH-dependent diflavin oxidoreductase 1;Isoform of Q9UHB4, Isoform 2 of NADPH-dependent diflavin oxidoreductase 1;Isoform of Q9UHB4, Isoform 3 of NADPH-dependent diflavin oxidoreductase 1;Isoform of Q9UHB4, Isoform 4 of NADPH-dependent diflavin oxidoreductase 1	NDOR1;NDOR1;NDOR1;NDOR1	NA	Q9UHB4;Q9UHB4-2;Q9UHB4-3;Q9UHB4-4	4.0162	-0.6015	XT NP B	2023ms1276	cell death [GO:0008219]; iron-sulfur cluster assembly [GO:0016226]; electron transport chain [GO:0022900]; cellular response to menadione [GO:0036245]; ; ;	NADPH-hemoprotein reductase activity [GO:0003958]; protein binding [GO:0005515]; electron transfer activity [GO:0009055]; FMN binding [GO:0010181]; oxidoreductase activity, acting on NAD(P)H, heme protein as acceptor [GO:0016653]; oxidoreductase activity, acting on iron-sulfur proteins as donors, NAD or NADP as acceptor [GO:0016731]; NADP binding [GO:0050661]; NADPH binding [GO:0070402]; FAD binding [GO:0071949]; flavin adenine dinucleotide binding [GO:0050660]; oxidoreductase activity [GO:0016491]; ; ;	nucleoplasm [GO:0005654]; cytoplasm [GO:0005737]; cytosol [GO:0005829]; intermediate filament cytoskeleton [GO:0045111]; perinuclear region of cytoplasm [GO:0048471]; ; ;
Nafisa_PRO3	NADPH-dependent diflavin oxidoreductase 1;Isoform of Q9UHB4, Isoform 2 of NADPH-dependent diflavin oxidoreductase 1;Isoform of Q9UHB4, Isoform 3 of NADPH-dependent diflavin oxidoreductase 1;Isoform of Q9UHB4, Isoform 4 of NADPH-dependent diflavin oxidoreductase 1	NDOR1;NDOR1;NDOR1;NDOR1	NA	Q9UHB4;Q9UHB4-2;Q9UHB4-3;Q9UHB4-4	3.4658	-1.1047	XT NP B	2023ms1276	cell death [GO:0008219]; iron-sulfur cluster assembly [GO:0016226]; electron transport chain [GO:0022900]; cellular response to menadione [GO:0036245]; ; ;	NADPH-hemoprotein reductase activity [GO:0003958]; protein binding [GO:0005515]; electron transfer activity [GO:0009055]; FMN binding [GO:0010181]; oxidoreductase activity, acting on NAD(P)H, heme protein as acceptor [GO:0016653]; oxidoreductase activity, acting on iron-sulfur proteins as donors, NAD or NADP as acceptor [GO:0016731]; NADP binding [GO:0050661]; NADPH binding [GO:0070402]; FAD binding [GO:0071949]; flavin adenine dinucleotide binding [GO:0050660]; oxidoreductase activity [GO:0016491]; ; ;	nucleoplasm [GO:0005654]; cytoplasm [GO:0005737]; cytosol [GO:0005829]; intermediate filament cytoskeleton [GO:0045111]; perinuclear region of cytoplasm [GO:0048471]; ; ;
Nafisa_PRO2	NADPH-dependent diflavin oxidoreductase 1;Isoform of Q9UHB4, Isoform 2 of NADPH-dependent diflavin oxidoreductase 1;Isoform of Q9UHB4, Isoform 3 of NADPH-dependent diflavin oxidoreductase 1;Isoform of Q9UHB4, Isoform 4 of NADPH-dependent diflavin oxidoreductase 1	NDOR1;NDOR1;NDOR1;NDOR1	NA	Q9UHB4;Q9UHB4-2;Q9UHB4-3;Q9UHB4-4	3.6429	-0.9089	XT NP B	2023ms1276	cell death [GO:0008219]; iron-sulfur cluster assembly [GO:0016226]; electron transport chain [GO:0022900]; cellular response to menadione [GO:0036245]; ; ;	NADPH-hemoprotein reductase activity [GO:0003958]; protein binding [GO:0005515]; electron transfer activity [GO:0009055]; FMN binding [GO:0010181]; oxidoreductase activity, acting on NAD(P)H, heme protein as acceptor [GO:0016653]; oxidoreductase activity, acting on iron-sulfur proteins as donors, NAD or NADP as acceptor [GO:0016731]; NADP binding [GO:0050661]; NADPH binding [GO:0070402]; FAD binding [GO:0071949]; flavin adenine dinucleotide binding [GO:0050660]; oxidoreductase activity [GO:0016491]; ; ;	nucleoplasm [GO:0005654]; cytoplasm [GO:0005737]; cytosol [GO:0005829]; intermediate filament cytoskeleton [GO:0045111]; perinuclear region of cytoplasm [GO:0048471]; ; ;
Nafisa_PRO1	NADPH-dependent diflavin oxidoreductase 1;Isoform of Q9UHB4, Isoform 2 of NADPH-dependent diflavin oxidoreductase 1;Isoform of Q9UHB4, Isoform 3 of NADPH-dependent diflavin oxidoreductase 1;Isoform of Q9UHB4, Isoform 4 of NADPH-dependent diflavin oxidoreductase 1	NDOR1;NDOR1;NDOR1;NDOR1	NA	Q9UHB4;Q9UHB4-2;Q9UHB4-3;Q9UHB4-4	3.72	-0.8273	XT NP B	2023ms1276	cell death [GO:0008219]; iron-sulfur cluster assembly [GO:0016226]; electron transport chain [GO:0022900]; cellular response to menadione [GO:0036245]; ; ;	NADPH-hemoprotein reductase activity [GO:0003958]; protein binding [GO:0005515]; electron transfer activity [GO:0009055]; FMN binding [GO:0010181]; oxidoreductase activity, acting on NAD(P)H, heme protein as acceptor [GO:0016653]; oxidoreductase activity, acting on iron-sulfur proteins as donors, NAD or NADP as acceptor [GO:0016731]; NADP binding [GO:0050661]; NADPH binding [GO:0070402]; FAD binding [GO:0071949]; flavin adenine dinucleotide binding [GO:0050660]; oxidoreductase activity [GO:0016491]; ; ;	nucleoplasm [GO:0005654]; cytoplasm [GO:0005737]; cytosol [GO:0005829]; intermediate filament cytoskeleton [GO:0045111]; perinuclear region of cytoplasm [GO:0048471]; ; ;
Nafisa_SEN7	Alpha-soluble NSF attachment protein	NAPA	A0A024R0R9	P81125	4.7591	0.1463	XT NP B	2023ms1276	NA	NA	NA
Nafisa_SEN6	Alpha-soluble NSF attachment protein	NAPA	A0A024R0R9	P81125	4.7201	0.093	XT NP B	2023ms1276	NA	NA	NA
Nafisa_SEN5	Alpha-soluble NSF attachment protein	NAPA	A0A024R0R9	P81125	4.701	0.0479	XT NP B	2023ms1276	NA	NA	NA
Nafisa_SEN4	Alpha-soluble NSF attachment protein	NAPA	A0A024R0R9	P81125	4.7246	0.1043	XT NP B	2023ms1276	NA	NA	NA
Nafisa_SEN3	Alpha-soluble NSF attachment protein	NAPA	A0A024R0R9	P81125	4.7582	0.1386	XT NP B	2023ms1276	NA	NA	NA
Nafisa_SEN2	Alpha-soluble NSF attachment protein	NAPA	A0A024R0R9	P81125	4.7432	0.1103	XT NP B	2023ms1276	NA	NA	NA
Nafisa_SEN1	Alpha-soluble NSF attachment protein	NAPA	A0A024R0R9	P81125	4.6815	0.0638	XT NP B	2023ms1276	NA	NA	NA
Nafisa_PRO7	Alpha-soluble NSF attachment protein	NAPA	A0A024R0R9	P81125	4.7662	0.2114	XT NP B	2023ms1276	NA	NA	NA
Nafisa_PRO6	Alpha-soluble NSF attachment protein	NAPA	A0A024R0R9	P81125	4.8047	0.2596	XT NP B	2023ms1276	NA	NA	NA
Nafisa_PRO5	Alpha-soluble NSF attachment protein	NAPA	A0A024R0R9	P81125	4.7925	0.2553	XT NP B	2023ms1276	NA	NA	NA
Nafisa_PRO4	Alpha-soluble NSF attachment protein	NAPA	A0A024R0R9	P81125	4.8349	0.2627	XT NP B	2023ms1276	NA	NA	NA
Nafisa_PRO3	Alpha-soluble NSF attachment protein	NAPA	A0A024R0R9	P81125	4.8162	0.2456	XT NP B	2023ms1276	NA	NA	NA
Nafisa_PRO2	Alpha-soluble NSF attachment protein	NAPA	A0A024R0R9	P81125	4.8021	0.2503	XT NP B	2023ms1276	NA	NA	NA
Nafisa_PRO1	Alpha-soluble NSF attachment protein	NAPA	A0A024R0R9	P81125	4.8233	0.276	XT NP B	2023ms1276	NA	NA	NA
Nafisa_SEN7	Protein jagunal homolog 1;Protein jagunal homolog 1	JAGN1;JAGN1	NA	Q2NKY9;Q8N5M9	4.4455	-0.1672	XT NP A	2023ms1276	;	;	;
Nafisa_SEN6	Protein jagunal homolog 1;Protein jagunal homolog 1	JAGN1;JAGN1	NA	Q2NKY9;Q8N5M9	4.546	-0.0811	XT NP A	2023ms1276	;	;	;
Nafisa_SEN5	Protein jagunal homolog 1;Protein jagunal homolog 1	JAGN1;JAGN1	NA	Q2NKY9;Q8N5M9	4.6266	-0.0265	XT NP A	2023ms1276	;	;	;
Nafisa_SEN4	Protein jagunal homolog 1;Protein jagunal homolog 1	JAGN1;JAGN1	NA	Q2NKY9;Q8N5M9	4.5631	-0.0573	XT NP A	2023ms1276	;	;	;
Nafisa_SEN3	Protein jagunal homolog 1;Protein jagunal homolog 1	JAGN1;JAGN1	NA	Q2NKY9;Q8N5M9	4.4716	-0.148	XT NP A	2023ms1276	;	;	;
Nafisa_SEN2	Protein jagunal homolog 1;Protein jagunal homolog 1	JAGN1;JAGN1	NA	Q2NKY9;Q8N5M9	4.6435	0.0105	XT NP A	2023ms1276	;	;	;
Nafisa_SEN1	Protein jagunal homolog 1;Protein jagunal homolog 1	JAGN1;JAGN1	NA	Q2NKY9;Q8N5M9	4.5477	-0.07	XT NP A	2023ms1276	;	;	;
Nafisa_PRO7	Protein jagunal homolog 1;Protein jagunal homolog 1	JAGN1;JAGN1	NA	Q2NKY9;Q8N5M9	4.2338	-0.321	XT NP A	2023ms1276	;	;	;
Nafisa_PRO6	Protein jagunal homolog 1;Protein jagunal homolog 1	JAGN1;JAGN1	NA	Q2NKY9;Q8N5M9	3.861	-0.6841	XT NP A	2023ms1276	;	;	;
Nafisa_PRO4	Protein jagunal homolog 1;Protein jagunal homolog 1	JAGN1;JAGN1	NA	Q2NKY9;Q8N5M9	4.243	-0.3293	XT NP A	2023ms1276	;	;	;
Nafisa_PRO2	Protein jagunal homolog 1;Protein jagunal homolog 1	JAGN1;JAGN1	NA	Q2NKY9;Q8N5M9	4.0096	-0.5421	XT NP A	2023ms1276	;	;	;
Nafisa_PRO1	Protein jagunal homolog 1;Protein jagunal homolog 1	JAGN1;JAGN1	NA	Q2NKY9;Q8N5M9	3.8883	-0.659	XT NP A	2023ms1276	;	;	;
Nafisa_SEN7	Galanin peptides	GAL	P22466	P22466	4.5937	-0.019	XT NP B	2023ms1276	inflammatory response [GO:0006954]; feeding behavior [GO:0007631]; protein kinase A signaling [GO:0010737]; cAMP-mediated signaling [GO:0019933]; insulin secretion [GO:0030073]; regulation of glucocorticoid metabolic process [GO:0031943]; response to insulin [GO:0032868]; response to immobilization stress [GO:0035902]; response to xenobiotic stimulus [GO:0009410]; positive regulation of apoptotic process [GO:0043065]; response to estrogen [GO:0043627]; positive regulation of transcription by RNA polymerase II [GO:0045944]; negative regulation of lymphocyte proliferation [GO:0050672]; positive regulation of cortisol secretion [GO:0051464]; positive regulation of timing of catagen [GO:0051795]; positive regulation of large conductance calcium-activated potassium channel activity [GO:1902608]; neuropeptide signaling pathway [GO:0007218]	galanin receptor activity [GO:0004966]; neuropeptide hormone activity [GO:0005184]; protein binding [GO:0005515]; type 1 galanin receptor binding [GO:0031764]; type 2 galanin receptor binding [GO:0031765]; type 3 galanin receptor binding [GO:0031766]; galanin receptor binding [GO:0031763]	extracellular region [GO:0005576]; extracellular space [GO:0005615]; Golgi apparatus [GO:0005794]; neuronal cell body [GO:0043025]; secretory granule [GO:0030141]
Nafisa_SEN6	Galanin peptides	GAL	P22466	P22466	4.6388	0.0118	XT NP B	2023ms1276	inflammatory response [GO:0006954]; feeding behavior [GO:0007631]; protein kinase A signaling [GO:0010737]; cAMP-mediated signaling [GO:0019933]; insulin secretion [GO:0030073]; regulation of glucocorticoid metabolic process [GO:0031943]; response to insulin [GO:0032868]; response to immobilization stress [GO:0035902]; response to xenobiotic stimulus [GO:0009410]; positive regulation of apoptotic process [GO:0043065]; response to estrogen [GO:0043627]; positive regulation of transcription by RNA polymerase II [GO:0045944]; negative regulation of lymphocyte proliferation [GO:0050672]; positive regulation of cortisol secretion [GO:0051464]; positive regulation of timing of catagen [GO:0051795]; positive regulation of large conductance calcium-activated potassium channel activity [GO:1902608]; neuropeptide signaling pathway [GO:0007218]	galanin receptor activity [GO:0004966]; neuropeptide hormone activity [GO:0005184]; protein binding [GO:0005515]; type 1 galanin receptor binding [GO:0031764]; type 2 galanin receptor binding [GO:0031765]; type 3 galanin receptor binding [GO:0031766]; galanin receptor binding [GO:0031763]	extracellular region [GO:0005576]; extracellular space [GO:0005615]; Golgi apparatus [GO:0005794]; neuronal cell body [GO:0043025]; secretory granule [GO:0030141]
Nafisa_SEN5	Galanin peptides	GAL	P22466	P22466	4.6405	-0.0127	XT NP B	2023ms1276	inflammatory response [GO:0006954]; feeding behavior [GO:0007631]; protein kinase A signaling [GO:0010737]; cAMP-mediated signaling [GO:0019933]; insulin secretion [GO:0030073]; regulation of glucocorticoid metabolic process [GO:0031943]; response to insulin [GO:0032868]; response to immobilization stress [GO:0035902]; response to xenobiotic stimulus [GO:0009410]; positive regulation of apoptotic process [GO:0043065]; response to estrogen [GO:0043627]; positive regulation of transcription by RNA polymerase II [GO:0045944]; negative regulation of lymphocyte proliferation [GO:0050672]; positive regulation of cortisol secretion [GO:0051464]; positive regulation of timing of catagen [GO:0051795]; positive regulation of large conductance calcium-activated potassium channel activity [GO:1902608]; neuropeptide signaling pathway [GO:0007218]	galanin receptor activity [GO:0004966]; neuropeptide hormone activity [GO:0005184]; protein binding [GO:0005515]; type 1 galanin receptor binding [GO:0031764]; type 2 galanin receptor binding [GO:0031765]; type 3 galanin receptor binding [GO:0031766]; galanin receptor binding [GO:0031763]	extracellular region [GO:0005576]; extracellular space [GO:0005615]; Golgi apparatus [GO:0005794]; neuronal cell body [GO:0043025]; secretory granule [GO:0030141]
Nafisa_SEN4	Galanin peptides	GAL	P22466	P22466	4.6984	0.078	XT NP B	2023ms1276	inflammatory response [GO:0006954]; feeding behavior [GO:0007631]; protein kinase A signaling [GO:0010737]; cAMP-mediated signaling [GO:0019933]; insulin secretion [GO:0030073]; regulation of glucocorticoid metabolic process [GO:0031943]; response to insulin [GO:0032868]; response to immobilization stress [GO:0035902]; response to xenobiotic stimulus [GO:0009410]; positive regulation of apoptotic process [GO:0043065]; response to estrogen [GO:0043627]; positive regulation of transcription by RNA polymerase II [GO:0045944]; negative regulation of lymphocyte proliferation [GO:0050672]; positive regulation of cortisol secretion [GO:0051464]; positive regulation of timing of catagen [GO:0051795]; positive regulation of large conductance calcium-activated potassium channel activity [GO:1902608]; neuropeptide signaling pathway [GO:0007218]	galanin receptor activity [GO:0004966]; neuropeptide hormone activity [GO:0005184]; protein binding [GO:0005515]; type 1 galanin receptor binding [GO:0031764]; type 2 galanin receptor binding [GO:0031765]; type 3 galanin receptor binding [GO:0031766]; galanin receptor binding [GO:0031763]	extracellular region [GO:0005576]; extracellular space [GO:0005615]; Golgi apparatus [GO:0005794]; neuronal cell body [GO:0043025]; secretory granule [GO:0030141]
Nafisa_SEN3	Galanin peptides	GAL	P22466	P22466	4.676	0.0564	XT NP B	2023ms1276	inflammatory response [GO:0006954]; feeding behavior [GO:0007631]; protein kinase A signaling [GO:0010737]; cAMP-mediated signaling [GO:0019933]; insulin secretion [GO:0030073]; regulation of glucocorticoid metabolic process [GO:0031943]; response to insulin [GO:0032868]; response to immobilization stress [GO:0035902]; response to xenobiotic stimulus [GO:0009410]; positive regulation of apoptotic process [GO:0043065]; response to estrogen [GO:0043627]; positive regulation of transcription by RNA polymerase II [GO:0045944]; negative regulation of lymphocyte proliferation [GO:0050672]; positive regulation of cortisol secretion [GO:0051464]; positive regulation of timing of catagen [GO:0051795]; positive regulation of large conductance calcium-activated potassium channel activity [GO:1902608]; neuropeptide signaling pathway [GO:0007218]	galanin receptor activity [GO:0004966]; neuropeptide hormone activity [GO:0005184]; protein binding [GO:0005515]; type 1 galanin receptor binding [GO:0031764]; type 2 galanin receptor binding [GO:0031765]; type 3 galanin receptor binding [GO:0031766]; galanin receptor binding [GO:0031763]	extracellular region [GO:0005576]; extracellular space [GO:0005615]; Golgi apparatus [GO:0005794]; neuronal cell body [GO:0043025]; secretory granule [GO:0030141]
Nafisa_SEN2	Galanin peptides	GAL	P22466	P22466	4.5929	-0.04	XT NP B	2023ms1276	inflammatory response [GO:0006954]; feeding behavior [GO:0007631]; protein kinase A signaling [GO:0010737]; cAMP-mediated signaling [GO:0019933]; insulin secretion [GO:0030073]; regulation of glucocorticoid metabolic process [GO:0031943]; response to insulin [GO:0032868]; response to immobilization stress [GO:0035902]; response to xenobiotic stimulus [GO:0009410]; positive regulation of apoptotic process [GO:0043065]; response to estrogen [GO:0043627]; positive regulation of transcription by RNA polymerase II [GO:0045944]; negative regulation of lymphocyte proliferation [GO:0050672]; positive regulation of cortisol secretion [GO:0051464]; positive regulation of timing of catagen [GO:0051795]; positive regulation of large conductance calcium-activated potassium channel activity [GO:1902608]; neuropeptide signaling pathway [GO:0007218]	galanin receptor activity [GO:0004966]; neuropeptide hormone activity [GO:0005184]; protein binding [GO:0005515]; type 1 galanin receptor binding [GO:0031764]; type 2 galanin receptor binding [GO:0031765]; type 3 galanin receptor binding [GO:0031766]; galanin receptor binding [GO:0031763]	extracellular region [GO:0005576]; extracellular space [GO:0005615]; Golgi apparatus [GO:0005794]; neuronal cell body [GO:0043025]; secretory granule [GO:0030141]
Nafisa_SEN1	Galanin peptides	GAL	P22466	P22466	4.5691	-0.0487	XT NP B	2023ms1276	inflammatory response [GO:0006954]; feeding behavior [GO:0007631]; protein kinase A signaling [GO:0010737]; cAMP-mediated signaling [GO:0019933]; insulin secretion [GO:0030073]; regulation of glucocorticoid metabolic process [GO:0031943]; response to insulin [GO:0032868]; response to immobilization stress [GO:0035902]; response to xenobiotic stimulus [GO:0009410]; positive regulation of apoptotic process [GO:0043065]; response to estrogen [GO:0043627]; positive regulation of transcription by RNA polymerase II [GO:0045944]; negative regulation of lymphocyte proliferation [GO:0050672]; positive regulation of cortisol secretion [GO:0051464]; positive regulation of timing of catagen [GO:0051795]; positive regulation of large conductance calcium-activated potassium channel activity [GO:1902608]; neuropeptide signaling pathway [GO:0007218]	galanin receptor activity [GO:0004966]; neuropeptide hormone activity [GO:0005184]; protein binding [GO:0005515]; type 1 galanin receptor binding [GO:0031764]; type 2 galanin receptor binding [GO:0031765]; type 3 galanin receptor binding [GO:0031766]; galanin receptor binding [GO:0031763]	extracellular region [GO:0005576]; extracellular space [GO:0005615]; Golgi apparatus [GO:0005794]; neuronal cell body [GO:0043025]; secretory granule [GO:0030141]
Nafisa_PRO7	Galanin peptides	GAL	P22466	P22466	4.8255	0.2707	XT NP B	2023ms1276	inflammatory response [GO:0006954]; feeding behavior [GO:0007631]; protein kinase A signaling [GO:0010737]; cAMP-mediated signaling [GO:0019933]; insulin secretion [GO:0030073]; regulation of glucocorticoid metabolic process [GO:0031943]; response to insulin [GO:0032868]; response to immobilization stress [GO:0035902]; response to xenobiotic stimulus [GO:0009410]; positive regulation of apoptotic process [GO:0043065]; response to estrogen [GO:0043627]; positive regulation of transcription by RNA polymerase II [GO:0045944]; negative regulation of lymphocyte proliferation [GO:0050672]; positive regulation of cortisol secretion [GO:0051464]; positive regulation of timing of catagen [GO:0051795]; positive regulation of large conductance calcium-activated potassium channel activity [GO:1902608]; neuropeptide signaling pathway [GO:0007218]	galanin receptor activity [GO:0004966]; neuropeptide hormone activity [GO:0005184]; protein binding [GO:0005515]; type 1 galanin receptor binding [GO:0031764]; type 2 galanin receptor binding [GO:0031765]; type 3 galanin receptor binding [GO:0031766]; galanin receptor binding [GO:0031763]	extracellular region [GO:0005576]; extracellular space [GO:0005615]; Golgi apparatus [GO:0005794]; neuronal cell body [GO:0043025]; secretory granule [GO:0030141]
Nafisa_PRO6	Galanin peptides	GAL	P22466	P22466	4.7837	0.2386	XT NP B	2023ms1276	inflammatory response [GO:0006954]; feeding behavior [GO:0007631]; protein kinase A signaling [GO:0010737]; cAMP-mediated signaling [GO:0019933]; insulin secretion [GO:0030073]; regulation of glucocorticoid metabolic process [GO:0031943]; response to insulin [GO:0032868]; response to immobilization stress [GO:0035902]; response to xenobiotic stimulus [GO:0009410]; positive regulation of apoptotic process [GO:0043065]; response to estrogen [GO:0043627]; positive regulation of transcription by RNA polymerase II [GO:0045944]; negative regulation of lymphocyte proliferation [GO:0050672]; positive regulation of cortisol secretion [GO:0051464]; positive regulation of timing of catagen [GO:0051795]; positive regulation of large conductance calcium-activated potassium channel activity [GO:1902608]; neuropeptide signaling pathway [GO:0007218]	galanin receptor activity [GO:0004966]; neuropeptide hormone activity [GO:0005184]; protein binding [GO:0005515]; type 1 galanin receptor binding [GO:0031764]; type 2 galanin receptor binding [GO:0031765]; type 3 galanin receptor binding [GO:0031766]; galanin receptor binding [GO:0031763]	extracellular region [GO:0005576]; extracellular space [GO:0005615]; Golgi apparatus [GO:0005794]; neuronal cell body [GO:0043025]; secretory granule [GO:0030141]
Nafisa_PRO5	Galanin peptides	GAL	P22466	P22466	4.8065	0.2693	XT NP B	2023ms1276	inflammatory response [GO:0006954]; feeding behavior [GO:0007631]; protein kinase A signaling [GO:0010737]; cAMP-mediated signaling [GO:0019933]; insulin secretion [GO:0030073]; regulation of glucocorticoid metabolic process [GO:0031943]; response to insulin [GO:0032868]; response to immobilization stress [GO:0035902]; response to xenobiotic stimulus [GO:0009410]; positive regulation of apoptotic process [GO:0043065]; response to estrogen [GO:0043627]; positive regulation of transcription by RNA polymerase II [GO:0045944]; negative regulation of lymphocyte proliferation [GO:0050672]; positive regulation of cortisol secretion [GO:0051464]; positive regulation of timing of catagen [GO:0051795]; positive regulation of large conductance calcium-activated potassium channel activity [GO:1902608]; neuropeptide signaling pathway [GO:0007218]	galanin receptor activity [GO:0004966]; neuropeptide hormone activity [GO:0005184]; protein binding [GO:0005515]; type 1 galanin receptor binding [GO:0031764]; type 2 galanin receptor binding [GO:0031765]; type 3 galanin receptor binding [GO:0031766]; galanin receptor binding [GO:0031763]	extracellular region [GO:0005576]; extracellular space [GO:0005615]; Golgi apparatus [GO:0005794]; neuronal cell body [GO:0043025]; secretory granule [GO:0030141]
Nafisa_PRO4	Galanin peptides	GAL	P22466	P22466	4.8439	0.2717	XT NP B	2023ms1276	inflammatory response [GO:0006954]; feeding behavior [GO:0007631]; protein kinase A signaling [GO:0010737]; cAMP-mediated signaling [GO:0019933]; insulin secretion [GO:0030073]; regulation of glucocorticoid metabolic process [GO:0031943]; response to insulin [GO:0032868]; response to immobilization stress [GO:0035902]; response to xenobiotic stimulus [GO:0009410]; positive regulation of apoptotic process [GO:0043065]; response to estrogen [GO:0043627]; positive regulation of transcription by RNA polymerase II [GO:0045944]; negative regulation of lymphocyte proliferation [GO:0050672]; positive regulation of cortisol secretion [GO:0051464]; positive regulation of timing of catagen [GO:0051795]; positive regulation of large conductance calcium-activated potassium channel activity [GO:1902608]; neuropeptide signaling pathway [GO:0007218]	galanin receptor activity [GO:0004966]; neuropeptide hormone activity [GO:0005184]; protein binding [GO:0005515]; type 1 galanin receptor binding [GO:0031764]; type 2 galanin receptor binding [GO:0031765]; type 3 galanin receptor binding [GO:0031766]; galanin receptor binding [GO:0031763]	extracellular region [GO:0005576]; extracellular space [GO:0005615]; Golgi apparatus [GO:0005794]; neuronal cell body [GO:0043025]; secretory granule [GO:0030141]
Nafisa_PRO3	Galanin peptides	GAL	P22466	P22466	4.8718	0.3013	XT NP B	2023ms1276	inflammatory response [GO:0006954]; feeding behavior [GO:0007631]; protein kinase A signaling [GO:0010737]; cAMP-mediated signaling [GO:0019933]; insulin secretion [GO:0030073]; regulation of glucocorticoid metabolic process [GO:0031943]; response to insulin [GO:0032868]; response to immobilization stress [GO:0035902]; response to xenobiotic stimulus [GO:0009410]; positive regulation of apoptotic process [GO:0043065]; response to estrogen [GO:0043627]; positive regulation of transcription by RNA polymerase II [GO:0045944]; negative regulation of lymphocyte proliferation [GO:0050672]; positive regulation of cortisol secretion [GO:0051464]; positive regulation of timing of catagen [GO:0051795]; positive regulation of large conductance calcium-activated potassium channel activity [GO:1902608]; neuropeptide signaling pathway [GO:0007218]	galanin receptor activity [GO:0004966]; neuropeptide hormone activity [GO:0005184]; protein binding [GO:0005515]; type 1 galanin receptor binding [GO:0031764]; type 2 galanin receptor binding [GO:0031765]; type 3 galanin receptor binding [GO:0031766]; galanin receptor binding [GO:0031763]	extracellular region [GO:0005576]; extracellular space [GO:0005615]; Golgi apparatus [GO:0005794]; neuronal cell body [GO:0043025]; secretory granule [GO:0030141]
Nafisa_PRO2	Galanin peptides	GAL	P22466	P22466	4.8019	0.2501	XT NP B	2023ms1276	inflammatory response [GO:0006954]; feeding behavior [GO:0007631]; protein kinase A signaling [GO:0010737]; cAMP-mediated signaling [GO:0019933]; insulin secretion [GO:0030073]; regulation of glucocorticoid metabolic process [GO:0031943]; response to insulin [GO:0032868]; response to immobilization stress [GO:0035902]; response to xenobiotic stimulus [GO:0009410]; positive regulation of apoptotic process [GO:0043065]; response to estrogen [GO:0043627]; positive regulation of transcription by RNA polymerase II [GO:0045944]; negative regulation of lymphocyte proliferation [GO:0050672]; positive regulation of cortisol secretion [GO:0051464]; positive regulation of timing of catagen [GO:0051795]; positive regulation of large conductance calcium-activated potassium channel activity [GO:1902608]; neuropeptide signaling pathway [GO:0007218]	galanin receptor activity [GO:0004966]; neuropeptide hormone activity [GO:0005184]; protein binding [GO:0005515]; type 1 galanin receptor binding [GO:0031764]; type 2 galanin receptor binding [GO:0031765]; type 3 galanin receptor binding [GO:0031766]; galanin receptor binding [GO:0031763]	extracellular region [GO:0005576]; extracellular space [GO:0005615]; Golgi apparatus [GO:0005794]; neuronal cell body [GO:0043025]; secretory granule [GO:0030141]
Nafisa_PRO1	Galanin peptides	GAL	P22466	P22466	4.7904	0.2431	XT NP B	2023ms1276	inflammatory response [GO:0006954]; feeding behavior [GO:0007631]; protein kinase A signaling [GO:0010737]; cAMP-mediated signaling [GO:0019933]; insulin secretion [GO:0030073]; regulation of glucocorticoid metabolic process [GO:0031943]; response to insulin [GO:0032868]; response to immobilization stress [GO:0035902]; response to xenobiotic stimulus [GO:0009410]; positive regulation of apoptotic process [GO:0043065]; response to estrogen [GO:0043627]; positive regulation of transcription by RNA polymerase II [GO:0045944]; negative regulation of lymphocyte proliferation [GO:0050672]; positive regulation of cortisol secretion [GO:0051464]; positive regulation of timing of catagen [GO:0051795]; positive regulation of large conductance calcium-activated potassium channel activity [GO:1902608]; neuropeptide signaling pathway [GO:0007218]	galanin receptor activity [GO:0004966]; neuropeptide hormone activity [GO:0005184]; protein binding [GO:0005515]; type 1 galanin receptor binding [GO:0031764]; type 2 galanin receptor binding [GO:0031765]; type 3 galanin receptor binding [GO:0031766]; galanin receptor binding [GO:0031763]	extracellular region [GO:0005576]; extracellular space [GO:0005615]; Golgi apparatus [GO:0005794]; neuronal cell body [GO:0043025]; secretory granule [GO:0030141]
Nafisa_SEN7	Negative elongation factor complex member A	NELFA	A0A0C4DFX9	A6QQS5	4.2446	-0.3681	XT NP A	2023ms1276	NA	NA	NA
Nafisa_SEN6	Negative elongation factor complex member A	NELFA	A0A0C4DFX9	A6QQS5	4.227	-0.4001	XT NP A	2023ms1276	NA	NA	NA
Nafisa_SEN5	Negative elongation factor complex member A	NELFA	A0A0C4DFX9	A6QQS5	4.1137	-0.5394	XT NP A	2023ms1276	NA	NA	NA
Nafisa_SEN4	Negative elongation factor complex member A	NELFA	A0A0C4DFX9	A6QQS5	4.2112	-0.4091	XT NP A	2023ms1276	NA	NA	NA
Nafisa_SEN3	Negative elongation factor complex member A	NELFA	A0A0C4DFX9	A6QQS5	4.2295	-0.3901	XT NP A	2023ms1276	NA	NA	NA
Nafisa_SEN2	Negative elongation factor complex member A	NELFA	A0A0C4DFX9	A6QQS5	4.0675	-0.5654	XT NP A	2023ms1276	NA	NA	NA
Nafisa_SEN1	Negative elongation factor complex member A	NELFA	A0A0C4DFX9	A6QQS5	4.1667	-0.451	XT NP A	2023ms1276	NA	NA	NA
Nafisa_PRO7	Negative elongation factor complex member A	NELFA	A0A0C4DFX9	A6QQS5	4.7337	0.1788	XT NP A	2023ms1276	NA	NA	NA
Nafisa_PRO6	Negative elongation factor complex member A	NELFA	A0A0C4DFX9	A6QQS5	4.6969	0.1519	XT NP A	2023ms1276	NA	NA	NA
Nafisa_PRO5	Negative elongation factor complex member A	NELFA	A0A0C4DFX9	A6QQS5	4.7035	0.1663	XT NP A	2023ms1276	NA	NA	NA
Nafisa_PRO4	Negative elongation factor complex member A	NELFA	A0A0C4DFX9	A6QQS5	4.7982	0.226	XT NP A	2023ms1276	NA	NA	NA
Nafisa_PRO3	Negative elongation factor complex member A	NELFA	A0A0C4DFX9	A6QQS5	4.676	0.1054	XT NP A	2023ms1276	NA	NA	NA
Nafisa_PRO2	Negative elongation factor complex member A	NELFA	A0A0C4DFX9	A6QQS5	4.6483	0.0965	XT NP A	2023ms1276	NA	NA	NA
Nafisa_PRO1	Negative elongation factor complex member A	NELFA	A0A0C4DFX9	A6QQS5	4.6148	0.0675	XT NP A	2023ms1276	NA	NA	NA
Nafisa_SEN7	Origin recognition complex subunit 1	ORC1	Q13415	Q13415	3.7418	-0.871	XT NP A	2023ms1276	DNA replication initiation [GO:0006270]; mitotic DNA replication checkpoint signaling [GO:0033314]	DNA binding [GO:0003677]; chromatin binding [GO:0003682]; protein binding [GO:0005515]; ATP binding [GO:0005524]; metal ion binding [GO:0046872]; DNA replication origin binding [GO:0003688]	chromosome, telomeric region [GO:0000781]; nucleus [GO:0005634]; nucleoplasm [GO:0005654]; cytosol [GO:0005829]; origin recognition complex [GO:0000808]; nuclear origin of replication recognition complex [GO:0005664]
Nafisa_SEN6	Origin recognition complex subunit 1	ORC1	Q13415	Q13415	4.1121	-0.515	XT NP A	2023ms1276	DNA replication initiation [GO:0006270]; mitotic DNA replication checkpoint signaling [GO:0033314]	DNA binding [GO:0003677]; chromatin binding [GO:0003682]; protein binding [GO:0005515]; ATP binding [GO:0005524]; metal ion binding [GO:0046872]; DNA replication origin binding [GO:0003688]	chromosome, telomeric region [GO:0000781]; nucleus [GO:0005634]; nucleoplasm [GO:0005654]; cytosol [GO:0005829]; origin recognition complex [GO:0000808]; nuclear origin of replication recognition complex [GO:0005664]
Nafisa_SEN5	Origin recognition complex subunit 1	ORC1	Q13415	Q13415	3.832	-0.8211	XT NP A	2023ms1276	DNA replication initiation [GO:0006270]; mitotic DNA replication checkpoint signaling [GO:0033314]	DNA binding [GO:0003677]; chromatin binding [GO:0003682]; protein binding [GO:0005515]; ATP binding [GO:0005524]; metal ion binding [GO:0046872]; DNA replication origin binding [GO:0003688]	chromosome, telomeric region [GO:0000781]; nucleus [GO:0005634]; nucleoplasm [GO:0005654]; cytosol [GO:0005829]; origin recognition complex [GO:0000808]; nuclear origin of replication recognition complex [GO:0005664]
Nafisa_SEN4	Origin recognition complex subunit 1	ORC1	Q13415	Q13415	3.9027	-0.7176	XT NP A	2023ms1276	DNA replication initiation [GO:0006270]; mitotic DNA replication checkpoint signaling [GO:0033314]	DNA binding [GO:0003677]; chromatin binding [GO:0003682]; protein binding [GO:0005515]; ATP binding [GO:0005524]; metal ion binding [GO:0046872]; DNA replication origin binding [GO:0003688]	chromosome, telomeric region [GO:0000781]; nucleus [GO:0005634]; nucleoplasm [GO:0005654]; cytosol [GO:0005829]; origin recognition complex [GO:0000808]; nuclear origin of replication recognition complex [GO:0005664]
Nafisa_SEN3	Origin recognition complex subunit 1	ORC1	Q13415	Q13415	3.8816	-0.738	XT NP A	2023ms1276	DNA replication initiation [GO:0006270]; mitotic DNA replication checkpoint signaling [GO:0033314]	DNA binding [GO:0003677]; chromatin binding [GO:0003682]; protein binding [GO:0005515]; ATP binding [GO:0005524]; metal ion binding [GO:0046872]; DNA replication origin binding [GO:0003688]	chromosome, telomeric region [GO:0000781]; nucleus [GO:0005634]; nucleoplasm [GO:0005654]; cytosol [GO:0005829]; origin recognition complex [GO:0000808]; nuclear origin of replication recognition complex [GO:0005664]
Nafisa_SEN2	Origin recognition complex subunit 1	ORC1	Q13415	Q13415	4.0285	-0.6044	XT NP A	2023ms1276	DNA replication initiation [GO:0006270]; mitotic DNA replication checkpoint signaling [GO:0033314]	DNA binding [GO:0003677]; chromatin binding [GO:0003682]; protein binding [GO:0005515]; ATP binding [GO:0005524]; metal ion binding [GO:0046872]; DNA replication origin binding [GO:0003688]	chromosome, telomeric region [GO:0000781]; nucleus [GO:0005634]; nucleoplasm [GO:0005654]; cytosol [GO:0005829]; origin recognition complex [GO:0000808]; nuclear origin of replication recognition complex [GO:0005664]
Nafisa_SEN1	Origin recognition complex subunit 1	ORC1	Q13415	Q13415	3.8628	-0.7549	XT NP A	2023ms1276	DNA replication initiation [GO:0006270]; mitotic DNA replication checkpoint signaling [GO:0033314]	DNA binding [GO:0003677]; chromatin binding [GO:0003682]; protein binding [GO:0005515]; ATP binding [GO:0005524]; metal ion binding [GO:0046872]; DNA replication origin binding [GO:0003688]	chromosome, telomeric region [GO:0000781]; nucleus [GO:0005634]; nucleoplasm [GO:0005654]; cytosol [GO:0005829]; origin recognition complex [GO:0000808]; nuclear origin of replication recognition complex [GO:0005664]
Nafisa_PRO6	Origin recognition complex subunit 1	ORC1	Q13415	Q13415	3.7239	-0.8211	XT NP A	2023ms1276	DNA replication initiation [GO:0006270]; mitotic DNA replication checkpoint signaling [GO:0033314]	DNA binding [GO:0003677]; chromatin binding [GO:0003682]; protein binding [GO:0005515]; ATP binding [GO:0005524]; metal ion binding [GO:0046872]; DNA replication origin binding [GO:0003688]	chromosome, telomeric region [GO:0000781]; nucleus [GO:0005634]; nucleoplasm [GO:0005654]; cytosol [GO:0005829]; origin recognition complex [GO:0000808]; nuclear origin of replication recognition complex [GO:0005664]
Nafisa_PRO5	Origin recognition complex subunit 1	ORC1	Q13415	Q13415	3.9554	-0.5818	XT NP A	2023ms1276	DNA replication initiation [GO:0006270]; mitotic DNA replication checkpoint signaling [GO:0033314]	DNA binding [GO:0003677]; chromatin binding [GO:0003682]; protein binding [GO:0005515]; ATP binding [GO:0005524]; metal ion binding [GO:0046872]; DNA replication origin binding [GO:0003688]	chromosome, telomeric region [GO:0000781]; nucleus [GO:0005634]; nucleoplasm [GO:0005654]; cytosol [GO:0005829]; origin recognition complex [GO:0000808]; nuclear origin of replication recognition complex [GO:0005664]
Nafisa_PRO4	Origin recognition complex subunit 1	ORC1	Q13415	Q13415	3.4774	-1.0948	XT NP A	2023ms1276	DNA replication initiation [GO:0006270]; mitotic DNA replication checkpoint signaling [GO:0033314]	DNA binding [GO:0003677]; chromatin binding [GO:0003682]; protein binding [GO:0005515]; ATP binding [GO:0005524]; metal ion binding [GO:0046872]; DNA replication origin binding [GO:0003688]	chromosome, telomeric region [GO:0000781]; nucleus [GO:0005634]; nucleoplasm [GO:0005654]; cytosol [GO:0005829]; origin recognition complex [GO:0000808]; nuclear origin of replication recognition complex [GO:0005664]
Nafisa_SEN7	Tyrosine-protein kinase CSK	CSK	A8K3B6	Q0VBZ0	4.5347	-0.0781	XT NP B	2023ms1276	NA	NA	NA
Nafisa_SEN6	Tyrosine-protein kinase CSK	CSK	A8K3B6	Q0VBZ0	4.4752	-0.1519	XT NP B	2023ms1276	NA	NA	NA
Nafisa_SEN5	Tyrosine-protein kinase CSK	CSK	A8K3B6	Q0VBZ0	4.4992	-0.1539	XT NP B	2023ms1276	NA	NA	NA
Nafisa_SEN4	Tyrosine-protein kinase CSK	CSK	A8K3B6	Q0VBZ0	4.5133	-0.107	XT NP B	2023ms1276	NA	NA	NA
Nafisa_SEN3	Tyrosine-protein kinase CSK	CSK	A8K3B6	Q0VBZ0	4.5646	-0.0551	XT NP B	2023ms1276	NA	NA	NA
Nafisa_SEN2	Tyrosine-protein kinase CSK	CSK	A8K3B6	Q0VBZ0	4.571	-0.0619	XT NP B	2023ms1276	NA	NA	NA
Nafisa_SEN1	Tyrosine-protein kinase CSK	CSK	A8K3B6	Q0VBZ0	4.5606	-0.0572	XT NP B	2023ms1276	NA	NA	NA
Nafisa_PRO7	Tyrosine-protein kinase CSK	CSK	A8K3B6	Q0VBZ0	4.5105	-0.0443	XT NP B	2023ms1276	NA	NA	NA
Nafisa_PRO6	Tyrosine-protein kinase CSK	CSK	A8K3B6	Q0VBZ0	4.5831	0.038	XT NP B	2023ms1276	NA	NA	NA
Nafisa_PRO5	Tyrosine-protein kinase CSK	CSK	A8K3B6	Q0VBZ0	4.5154	-0.0218	XT NP B	2023ms1276	NA	NA	NA
Nafisa_PRO4	Tyrosine-protein kinase CSK	CSK	A8K3B6	Q0VBZ0	4.6011	0.0289	XT NP B	2023ms1276	NA	NA	NA
Nafisa_PRO3	Tyrosine-protein kinase CSK	CSK	A8K3B6	Q0VBZ0	4.606	0.0355	XT NP B	2023ms1276	NA	NA	NA
Nafisa_PRO2	Tyrosine-protein kinase CSK	CSK	A8K3B6	Q0VBZ0	4.5481	-0.0037	XT NP B	2023ms1276	NA	NA	NA
Nafisa_PRO1	Tyrosine-protein kinase CSK	CSK	A8K3B6	Q0VBZ0	4.6281	0.0809	XT NP B	2023ms1276	NA	NA	NA
Nafisa_SEN7	Macrophage migration inhibitory factor	MIF	I4AY87	P80177	5.3717	0.759	XT NP A	2023ms1276	NA	NA	NA
Nafisa_SEN6	Macrophage migration inhibitory factor	MIF	I4AY87	P80177	5.3149	0.6878	XT NP A	2023ms1276	NA	NA	NA
Nafisa_SEN5	Macrophage migration inhibitory factor	MIF	I4AY87	P80177	5.2851	0.632	XT NP A	2023ms1276	NA	NA	NA
Nafisa_SEN4	Macrophage migration inhibitory factor	MIF	I4AY87	P80177	5.355	0.7347	XT NP A	2023ms1276	NA	NA	NA
Nafisa_SEN3	Macrophage migration inhibitory factor	MIF	I4AY87	P80177	5.338	0.7184	XT NP A	2023ms1276	NA	NA	NA
Nafisa_SEN2	Macrophage migration inhibitory factor	MIF	I4AY87	P80177	5.3248	0.6918	XT NP A	2023ms1276	NA	NA	NA
Nafisa_SEN1	Macrophage migration inhibitory factor	MIF	I4AY87	P80177	5.2553	0.6376	XT NP A	2023ms1276	NA	NA	NA
Nafisa_PRO7	Macrophage migration inhibitory factor	MIF	I4AY87	P80177	5.8261	1.2713	XT NP A	2023ms1276	NA	NA	NA
Nafisa_PRO6	Macrophage migration inhibitory factor	MIF	I4AY87	P80177	5.7865	1.2415	XT NP A	2023ms1276	NA	NA	NA
Nafisa_PRO5	Macrophage migration inhibitory factor	MIF	I4AY87	P80177	5.7816	1.2444	XT NP A	2023ms1276	NA	NA	NA
Nafisa_PRO4	Macrophage migration inhibitory factor	MIF	I4AY87	P80177	5.8551	1.2829	XT NP A	2023ms1276	NA	NA	NA
Nafisa_PRO3	Macrophage migration inhibitory factor	MIF	I4AY87	P80177	5.8275	1.257	XT NP A	2023ms1276	NA	NA	NA
Nafisa_PRO2	Macrophage migration inhibitory factor	MIF	I4AY87	P80177	5.7892	1.2375	XT NP A	2023ms1276	NA	NA	NA
Nafisa_PRO1	Macrophage migration inhibitory factor	MIF	I4AY87	P80177	5.7859	1.2387	XT NP A	2023ms1276	NA	NA	NA
Nafisa_SEN7	Macrophage migration inhibitory factor	MIF	I4AY87	P14174	5.8652	1.2524	XT NP B	2023ms1276	prostaglandin biosynthetic process [GO:0001516]; positive regulation of cytokine production [GO:0001819]; inflammatory response [GO:0006954]; cell surface receptor signaling pathway [GO:0007166]; negative regulation of gene expression [GO:0010629]; positive regulation of protein kinase A signaling [GO:0010739]; negative regulation of macrophage chemotaxis [GO:0010760]; carboxylic acid metabolic process [GO:0019752]; negative regulation of cell migration [GO:0030336]; positive regulation of B cell proliferation [GO:0030890]; positive regulation of tumor necrosis factor production [GO:0032760]; positive regulation of peptidyl-serine phosphorylation [GO:0033138]; positive regulation of phosphorylation [GO:0042327]; regulation of macrophage activation [GO:0043030]; negative regulation of apoptotic process [GO:0043066]; negative regulation of DNA damage response, signal transduction by p53 class mediator [GO:0043518]; innate immune response [GO:0045087]; positive regulation of fibroblast proliferation [GO:0048146]; positive regulation of peptidyl-tyrosine phosphorylation [GO:0050731]; positive chemotaxis [GO:0050918]; regulation of cell cycle [GO:0051726]; protein homotrimerization [GO:0070207]; positive regulation of ERK1 and ERK2 cascade [GO:0070374]; negative regulation of cell aging [GO:0090344]; negative regulation of intrinsic apoptotic signaling pathway in response to DNA damage by p53 class mediator [GO:1902166]	dopachrome isomerase activity [GO:0004167]; cytokine activity [GO:0005125]; cytokine receptor binding [GO:0005126]; protein binding [GO:0005515]; chemoattractant activity [GO:0042056]; identical protein binding [GO:0042802]; phenylpyruvate tautomerase activity [GO:0050178]	extracellular region [GO:0005576]; extracellular space [GO:0005615]; nucleoplasm [GO:0005654]; cytoplasm [GO:0005737]; cytosol [GO:0005829]; plasma membrane [GO:0005886]; cell surface [GO:0009986]; vesicle [GO:0031982]; secretory granule lumen [GO:0034774]; extracellular exosome [GO:0070062]; ficolin-1-rich granule lumen [GO:1904813]
Nafisa_SEN6	Macrophage migration inhibitory factor	MIF	I4AY87	P14174	5.8867	1.2596	XT NP B	2023ms1276	prostaglandin biosynthetic process [GO:0001516]; positive regulation of cytokine production [GO:0001819]; inflammatory response [GO:0006954]; cell surface receptor signaling pathway [GO:0007166]; negative regulation of gene expression [GO:0010629]; positive regulation of protein kinase A signaling [GO:0010739]; negative regulation of macrophage chemotaxis [GO:0010760]; carboxylic acid metabolic process [GO:0019752]; negative regulation of cell migration [GO:0030336]; positive regulation of B cell proliferation [GO:0030890]; positive regulation of tumor necrosis factor production [GO:0032760]; positive regulation of peptidyl-serine phosphorylation [GO:0033138]; positive regulation of phosphorylation [GO:0042327]; regulation of macrophage activation [GO:0043030]; negative regulation of apoptotic process [GO:0043066]; negative regulation of DNA damage response, signal transduction by p53 class mediator [GO:0043518]; innate immune response [GO:0045087]; positive regulation of fibroblast proliferation [GO:0048146]; positive regulation of peptidyl-tyrosine phosphorylation [GO:0050731]; positive chemotaxis [GO:0050918]; regulation of cell cycle [GO:0051726]; protein homotrimerization [GO:0070207]; positive regulation of ERK1 and ERK2 cascade [GO:0070374]; negative regulation of cell aging [GO:0090344]; negative regulation of intrinsic apoptotic signaling pathway in response to DNA damage by p53 class mediator [GO:1902166]	dopachrome isomerase activity [GO:0004167]; cytokine activity [GO:0005125]; cytokine receptor binding [GO:0005126]; protein binding [GO:0005515]; chemoattractant activity [GO:0042056]; identical protein binding [GO:0042802]; phenylpyruvate tautomerase activity [GO:0050178]	extracellular region [GO:0005576]; extracellular space [GO:0005615]; nucleoplasm [GO:0005654]; cytoplasm [GO:0005737]; cytosol [GO:0005829]; plasma membrane [GO:0005886]; cell surface [GO:0009986]; vesicle [GO:0031982]; secretory granule lumen [GO:0034774]; extracellular exosome [GO:0070062]; ficolin-1-rich granule lumen [GO:1904813]
Nafisa_SEN5	Macrophage migration inhibitory factor	MIF	I4AY87	P14174	5.8874	1.2343	XT NP B	2023ms1276	prostaglandin biosynthetic process [GO:0001516]; positive regulation of cytokine production [GO:0001819]; inflammatory response [GO:0006954]; cell surface receptor signaling pathway [GO:0007166]; negative regulation of gene expression [GO:0010629]; positive regulation of protein kinase A signaling [GO:0010739]; negative regulation of macrophage chemotaxis [GO:0010760]; carboxylic acid metabolic process [GO:0019752]; negative regulation of cell migration [GO:0030336]; positive regulation of B cell proliferation [GO:0030890]; positive regulation of tumor necrosis factor production [GO:0032760]; positive regulation of peptidyl-serine phosphorylation [GO:0033138]; positive regulation of phosphorylation [GO:0042327]; regulation of macrophage activation [GO:0043030]; negative regulation of apoptotic process [GO:0043066]; negative regulation of DNA damage response, signal transduction by p53 class mediator [GO:0043518]; innate immune response [GO:0045087]; positive regulation of fibroblast proliferation [GO:0048146]; positive regulation of peptidyl-tyrosine phosphorylation [GO:0050731]; positive chemotaxis [GO:0050918]; regulation of cell cycle [GO:0051726]; protein homotrimerization [GO:0070207]; positive regulation of ERK1 and ERK2 cascade [GO:0070374]; negative regulation of cell aging [GO:0090344]; negative regulation of intrinsic apoptotic signaling pathway in response to DNA damage by p53 class mediator [GO:1902166]	dopachrome isomerase activity [GO:0004167]; cytokine activity [GO:0005125]; cytokine receptor binding [GO:0005126]; protein binding [GO:0005515]; chemoattractant activity [GO:0042056]; identical protein binding [GO:0042802]; phenylpyruvate tautomerase activity [GO:0050178]	extracellular region [GO:0005576]; extracellular space [GO:0005615]; nucleoplasm [GO:0005654]; cytoplasm [GO:0005737]; cytosol [GO:0005829]; plasma membrane [GO:0005886]; cell surface [GO:0009986]; vesicle [GO:0031982]; secretory granule lumen [GO:0034774]; extracellular exosome [GO:0070062]; ficolin-1-rich granule lumen [GO:1904813]
Nafisa_SEN4	Macrophage migration inhibitory factor	MIF	I4AY87	P14174	5.8217	1.2013	XT NP B	2023ms1276	prostaglandin biosynthetic process [GO:0001516]; positive regulation of cytokine production [GO:0001819]; inflammatory response [GO:0006954]; cell surface receptor signaling pathway [GO:0007166]; negative regulation of gene expression [GO:0010629]; positive regulation of protein kinase A signaling [GO:0010739]; negative regulation of macrophage chemotaxis [GO:0010760]; carboxylic acid metabolic process [GO:0019752]; negative regulation of cell migration [GO:0030336]; positive regulation of B cell proliferation [GO:0030890]; positive regulation of tumor necrosis factor production [GO:0032760]; positive regulation of peptidyl-serine phosphorylation [GO:0033138]; positive regulation of phosphorylation [GO:0042327]; regulation of macrophage activation [GO:0043030]; negative regulation of apoptotic process [GO:0043066]; negative regulation of DNA damage response, signal transduction by p53 class mediator [GO:0043518]; innate immune response [GO:0045087]; positive regulation of fibroblast proliferation [GO:0048146]; positive regulation of peptidyl-tyrosine phosphorylation [GO:0050731]; positive chemotaxis [GO:0050918]; regulation of cell cycle [GO:0051726]; protein homotrimerization [GO:0070207]; positive regulation of ERK1 and ERK2 cascade [GO:0070374]; negative regulation of cell aging [GO:0090344]; negative regulation of intrinsic apoptotic signaling pathway in response to DNA damage by p53 class mediator [GO:1902166]	dopachrome isomerase activity [GO:0004167]; cytokine activity [GO:0005125]; cytokine receptor binding [GO:0005126]; protein binding [GO:0005515]; chemoattractant activity [GO:0042056]; identical protein binding [GO:0042802]; phenylpyruvate tautomerase activity [GO:0050178]	extracellular region [GO:0005576]; extracellular space [GO:0005615]; nucleoplasm [GO:0005654]; cytoplasm [GO:0005737]; cytosol [GO:0005829]; plasma membrane [GO:0005886]; cell surface [GO:0009986]; vesicle [GO:0031982]; secretory granule lumen [GO:0034774]; extracellular exosome [GO:0070062]; ficolin-1-rich granule lumen [GO:1904813]
Nafisa_SEN3	Macrophage migration inhibitory factor	MIF	I4AY87	P14174	5.8484	1.2288	XT NP B	2023ms1276	prostaglandin biosynthetic process [GO:0001516]; positive regulation of cytokine production [GO:0001819]; inflammatory response [GO:0006954]; cell surface receptor signaling pathway [GO:0007166]; negative regulation of gene expression [GO:0010629]; positive regulation of protein kinase A signaling [GO:0010739]; negative regulation of macrophage chemotaxis [GO:0010760]; carboxylic acid metabolic process [GO:0019752]; negative regulation of cell migration [GO:0030336]; positive regulation of B cell proliferation [GO:0030890]; positive regulation of tumor necrosis factor production [GO:0032760]; positive regulation of peptidyl-serine phosphorylation [GO:0033138]; positive regulation of phosphorylation [GO:0042327]; regulation of macrophage activation [GO:0043030]; negative regulation of apoptotic process [GO:0043066]; negative regulation of DNA damage response, signal transduction by p53 class mediator [GO:0043518]; innate immune response [GO:0045087]; positive regulation of fibroblast proliferation [GO:0048146]; positive regulation of peptidyl-tyrosine phosphorylation [GO:0050731]; positive chemotaxis [GO:0050918]; regulation of cell cycle [GO:0051726]; protein homotrimerization [GO:0070207]; positive regulation of ERK1 and ERK2 cascade [GO:0070374]; negative regulation of cell aging [GO:0090344]; negative regulation of intrinsic apoptotic signaling pathway in response to DNA damage by p53 class mediator [GO:1902166]	dopachrome isomerase activity [GO:0004167]; cytokine activity [GO:0005125]; cytokine receptor binding [GO:0005126]; protein binding [GO:0005515]; chemoattractant activity [GO:0042056]; identical protein binding [GO:0042802]; phenylpyruvate tautomerase activity [GO:0050178]	extracellular region [GO:0005576]; extracellular space [GO:0005615]; nucleoplasm [GO:0005654]; cytoplasm [GO:0005737]; cytosol [GO:0005829]; plasma membrane [GO:0005886]; cell surface [GO:0009986]; vesicle [GO:0031982]; secretory granule lumen [GO:0034774]; extracellular exosome [GO:0070062]; ficolin-1-rich granule lumen [GO:1904813]
Nafisa_SEN2	Macrophage migration inhibitory factor	MIF	I4AY87	P14174	5.9158	1.2828	XT NP B	2023ms1276	prostaglandin biosynthetic process [GO:0001516]; positive regulation of cytokine production [GO:0001819]; inflammatory response [GO:0006954]; cell surface receptor signaling pathway [GO:0007166]; negative regulation of gene expression [GO:0010629]; positive regulation of protein kinase A signaling [GO:0010739]; negative regulation of macrophage chemotaxis [GO:0010760]; carboxylic acid metabolic process [GO:0019752]; negative regulation of cell migration [GO:0030336]; positive regulation of B cell proliferation [GO:0030890]; positive regulation of tumor necrosis factor production [GO:0032760]; positive regulation of peptidyl-serine phosphorylation [GO:0033138]; positive regulation of phosphorylation [GO:0042327]; regulation of macrophage activation [GO:0043030]; negative regulation of apoptotic process [GO:0043066]; negative regulation of DNA damage response, signal transduction by p53 class mediator [GO:0043518]; innate immune response [GO:0045087]; positive regulation of fibroblast proliferation [GO:0048146]; positive regulation of peptidyl-tyrosine phosphorylation [GO:0050731]; positive chemotaxis [GO:0050918]; regulation of cell cycle [GO:0051726]; protein homotrimerization [GO:0070207]; positive regulation of ERK1 and ERK2 cascade [GO:0070374]; negative regulation of cell aging [GO:0090344]; negative regulation of intrinsic apoptotic signaling pathway in response to DNA damage by p53 class mediator [GO:1902166]	dopachrome isomerase activity [GO:0004167]; cytokine activity [GO:0005125]; cytokine receptor binding [GO:0005126]; protein binding [GO:0005515]; chemoattractant activity [GO:0042056]; identical protein binding [GO:0042802]; phenylpyruvate tautomerase activity [GO:0050178]	extracellular region [GO:0005576]; extracellular space [GO:0005615]; nucleoplasm [GO:0005654]; cytoplasm [GO:0005737]; cytosol [GO:0005829]; plasma membrane [GO:0005886]; cell surface [GO:0009986]; vesicle [GO:0031982]; secretory granule lumen [GO:0034774]; extracellular exosome [GO:0070062]; ficolin-1-rich granule lumen [GO:1904813]
Nafisa_SEN1	Macrophage migration inhibitory factor	MIF	I4AY87	P14174	5.942	1.3243	XT NP B	2023ms1276	prostaglandin biosynthetic process [GO:0001516]; positive regulation of cytokine production [GO:0001819]; inflammatory response [GO:0006954]; cell surface receptor signaling pathway [GO:0007166]; negative regulation of gene expression [GO:0010629]; positive regulation of protein kinase A signaling [GO:0010739]; negative regulation of macrophage chemotaxis [GO:0010760]; carboxylic acid metabolic process [GO:0019752]; negative regulation of cell migration [GO:0030336]; positive regulation of B cell proliferation [GO:0030890]; positive regulation of tumor necrosis factor production [GO:0032760]; positive regulation of peptidyl-serine phosphorylation [GO:0033138]; positive regulation of phosphorylation [GO:0042327]; regulation of macrophage activation [GO:0043030]; negative regulation of apoptotic process [GO:0043066]; negative regulation of DNA damage response, signal transduction by p53 class mediator [GO:0043518]; innate immune response [GO:0045087]; positive regulation of fibroblast proliferation [GO:0048146]; positive regulation of peptidyl-tyrosine phosphorylation [GO:0050731]; positive chemotaxis [GO:0050918]; regulation of cell cycle [GO:0051726]; protein homotrimerization [GO:0070207]; positive regulation of ERK1 and ERK2 cascade [GO:0070374]; negative regulation of cell aging [GO:0090344]; negative regulation of intrinsic apoptotic signaling pathway in response to DNA damage by p53 class mediator [GO:1902166]	dopachrome isomerase activity [GO:0004167]; cytokine activity [GO:0005125]; cytokine receptor binding [GO:0005126]; protein binding [GO:0005515]; chemoattractant activity [GO:0042056]; identical protein binding [GO:0042802]; phenylpyruvate tautomerase activity [GO:0050178]	extracellular region [GO:0005576]; extracellular space [GO:0005615]; nucleoplasm [GO:0005654]; cytoplasm [GO:0005737]; cytosol [GO:0005829]; plasma membrane [GO:0005886]; cell surface [GO:0009986]; vesicle [GO:0031982]; secretory granule lumen [GO:0034774]; extracellular exosome [GO:0070062]; ficolin-1-rich granule lumen [GO:1904813]
Nafisa_PRO7	Macrophage migration inhibitory factor	MIF	I4AY87	P14174	4.9818	0.427	XT NP B	2023ms1276	prostaglandin biosynthetic process [GO:0001516]; positive regulation of cytokine production [GO:0001819]; inflammatory response [GO:0006954]; cell surface receptor signaling pathway [GO:0007166]; negative regulation of gene expression [GO:0010629]; positive regulation of protein kinase A signaling [GO:0010739]; negative regulation of macrophage chemotaxis [GO:0010760]; carboxylic acid metabolic process [GO:0019752]; negative regulation of cell migration [GO:0030336]; positive regulation of B cell proliferation [GO:0030890]; positive regulation of tumor necrosis factor production [GO:0032760]; positive regulation of peptidyl-serine phosphorylation [GO:0033138]; positive regulation of phosphorylation [GO:0042327]; regulation of macrophage activation [GO:0043030]; negative regulation of apoptotic process [GO:0043066]; negative regulation of DNA damage response, signal transduction by p53 class mediator [GO:0043518]; innate immune response [GO:0045087]; positive regulation of fibroblast proliferation [GO:0048146]; positive regulation of peptidyl-tyrosine phosphorylation [GO:0050731]; positive chemotaxis [GO:0050918]; regulation of cell cycle [GO:0051726]; protein homotrimerization [GO:0070207]; positive regulation of ERK1 and ERK2 cascade [GO:0070374]; negative regulation of cell aging [GO:0090344]; negative regulation of intrinsic apoptotic signaling pathway in response to DNA damage by p53 class mediator [GO:1902166]	dopachrome isomerase activity [GO:0004167]; cytokine activity [GO:0005125]; cytokine receptor binding [GO:0005126]; protein binding [GO:0005515]; chemoattractant activity [GO:0042056]; identical protein binding [GO:0042802]; phenylpyruvate tautomerase activity [GO:0050178]	extracellular region [GO:0005576]; extracellular space [GO:0005615]; nucleoplasm [GO:0005654]; cytoplasm [GO:0005737]; cytosol [GO:0005829]; plasma membrane [GO:0005886]; cell surface [GO:0009986]; vesicle [GO:0031982]; secretory granule lumen [GO:0034774]; extracellular exosome [GO:0070062]; ficolin-1-rich granule lumen [GO:1904813]
Nafisa_PRO6	Macrophage migration inhibitory factor	MIF	I4AY87	P14174	5.0275	0.4825	XT NP B	2023ms1276	prostaglandin biosynthetic process [GO:0001516]; positive regulation of cytokine production [GO:0001819]; inflammatory response [GO:0006954]; cell surface receptor signaling pathway [GO:0007166]; negative regulation of gene expression [GO:0010629]; positive regulation of protein kinase A signaling [GO:0010739]; negative regulation of macrophage chemotaxis [GO:0010760]; carboxylic acid metabolic process [GO:0019752]; negative regulation of cell migration [GO:0030336]; positive regulation of B cell proliferation [GO:0030890]; positive regulation of tumor necrosis factor production [GO:0032760]; positive regulation of peptidyl-serine phosphorylation [GO:0033138]; positive regulation of phosphorylation [GO:0042327]; regulation of macrophage activation [GO:0043030]; negative regulation of apoptotic process [GO:0043066]; negative regulation of DNA damage response, signal transduction by p53 class mediator [GO:0043518]; innate immune response [GO:0045087]; positive regulation of fibroblast proliferation [GO:0048146]; positive regulation of peptidyl-tyrosine phosphorylation [GO:0050731]; positive chemotaxis [GO:0050918]; regulation of cell cycle [GO:0051726]; protein homotrimerization [GO:0070207]; positive regulation of ERK1 and ERK2 cascade [GO:0070374]; negative regulation of cell aging [GO:0090344]; negative regulation of intrinsic apoptotic signaling pathway in response to DNA damage by p53 class mediator [GO:1902166]	dopachrome isomerase activity [GO:0004167]; cytokine activity [GO:0005125]; cytokine receptor binding [GO:0005126]; protein binding [GO:0005515]; chemoattractant activity [GO:0042056]; identical protein binding [GO:0042802]; phenylpyruvate tautomerase activity [GO:0050178]	extracellular region [GO:0005576]; extracellular space [GO:0005615]; nucleoplasm [GO:0005654]; cytoplasm [GO:0005737]; cytosol [GO:0005829]; plasma membrane [GO:0005886]; cell surface [GO:0009986]; vesicle [GO:0031982]; secretory granule lumen [GO:0034774]; extracellular exosome [GO:0070062]; ficolin-1-rich granule lumen [GO:1904813]
Nafisa_PRO5	Macrophage migration inhibitory factor	MIF	I4AY87	P14174	4.9786	0.4414	XT NP B	2023ms1276	prostaglandin biosynthetic process [GO:0001516]; positive regulation of cytokine production [GO:0001819]; inflammatory response [GO:0006954]; cell surface receptor signaling pathway [GO:0007166]; negative regulation of gene expression [GO:0010629]; positive regulation of protein kinase A signaling [GO:0010739]; negative regulation of macrophage chemotaxis [GO:0010760]; carboxylic acid metabolic process [GO:0019752]; negative regulation of cell migration [GO:0030336]; positive regulation of B cell proliferation [GO:0030890]; positive regulation of tumor necrosis factor production [GO:0032760]; positive regulation of peptidyl-serine phosphorylation [GO:0033138]; positive regulation of phosphorylation [GO:0042327]; regulation of macrophage activation [GO:0043030]; negative regulation of apoptotic process [GO:0043066]; negative regulation of DNA damage response, signal transduction by p53 class mediator [GO:0043518]; innate immune response [GO:0045087]; positive regulation of fibroblast proliferation [GO:0048146]; positive regulation of peptidyl-tyrosine phosphorylation [GO:0050731]; positive chemotaxis [GO:0050918]; regulation of cell cycle [GO:0051726]; protein homotrimerization [GO:0070207]; positive regulation of ERK1 and ERK2 cascade [GO:0070374]; negative regulation of cell aging [GO:0090344]; negative regulation of intrinsic apoptotic signaling pathway in response to DNA damage by p53 class mediator [GO:1902166]	dopachrome isomerase activity [GO:0004167]; cytokine activity [GO:0005125]; cytokine receptor binding [GO:0005126]; protein binding [GO:0005515]; chemoattractant activity [GO:0042056]; identical protein binding [GO:0042802]; phenylpyruvate tautomerase activity [GO:0050178]	extracellular region [GO:0005576]; extracellular space [GO:0005615]; nucleoplasm [GO:0005654]; cytoplasm [GO:0005737]; cytosol [GO:0005829]; plasma membrane [GO:0005886]; cell surface [GO:0009986]; vesicle [GO:0031982]; secretory granule lumen [GO:0034774]; extracellular exosome [GO:0070062]; ficolin-1-rich granule lumen [GO:1904813]
Nafisa_PRO4	Macrophage migration inhibitory factor	MIF	I4AY87	P14174	5.0198	0.4476	XT NP B	2023ms1276	prostaglandin biosynthetic process [GO:0001516]; positive regulation of cytokine production [GO:0001819]; inflammatory response [GO:0006954]; cell surface receptor signaling pathway [GO:0007166]; negative regulation of gene expression [GO:0010629]; positive regulation of protein kinase A signaling [GO:0010739]; negative regulation of macrophage chemotaxis [GO:0010760]; carboxylic acid metabolic process [GO:0019752]; negative regulation of cell migration [GO:0030336]; positive regulation of B cell proliferation [GO:0030890]; positive regulation of tumor necrosis factor production [GO:0032760]; positive regulation of peptidyl-serine phosphorylation [GO:0033138]; positive regulation of phosphorylation [GO:0042327]; regulation of macrophage activation [GO:0043030]; negative regulation of apoptotic process [GO:0043066]; negative regulation of DNA damage response, signal transduction by p53 class mediator [GO:0043518]; innate immune response [GO:0045087]; positive regulation of fibroblast proliferation [GO:0048146]; positive regulation of peptidyl-tyrosine phosphorylation [GO:0050731]; positive chemotaxis [GO:0050918]; regulation of cell cycle [GO:0051726]; protein homotrimerization [GO:0070207]; positive regulation of ERK1 and ERK2 cascade [GO:0070374]; negative regulation of cell aging [GO:0090344]; negative regulation of intrinsic apoptotic signaling pathway in response to DNA damage by p53 class mediator [GO:1902166]	dopachrome isomerase activity [GO:0004167]; cytokine activity [GO:0005125]; cytokine receptor binding [GO:0005126]; protein binding [GO:0005515]; chemoattractant activity [GO:0042056]; identical protein binding [GO:0042802]; phenylpyruvate tautomerase activity [GO:0050178]	extracellular region [GO:0005576]; extracellular space [GO:0005615]; nucleoplasm [GO:0005654]; cytoplasm [GO:0005737]; cytosol [GO:0005829]; plasma membrane [GO:0005886]; cell surface [GO:0009986]; vesicle [GO:0031982]; secretory granule lumen [GO:0034774]; extracellular exosome [GO:0070062]; ficolin-1-rich granule lumen [GO:1904813]
Nafisa_PRO3	Macrophage migration inhibitory factor	MIF	I4AY87	P14174	4.9994	0.4288	XT NP B	2023ms1276	prostaglandin biosynthetic process [GO:0001516]; positive regulation of cytokine production [GO:0001819]; inflammatory response [GO:0006954]; cell surface receptor signaling pathway [GO:0007166]; negative regulation of gene expression [GO:0010629]; positive regulation of protein kinase A signaling [GO:0010739]; negative regulation of macrophage chemotaxis [GO:0010760]; carboxylic acid metabolic process [GO:0019752]; negative regulation of cell migration [GO:0030336]; positive regulation of B cell proliferation [GO:0030890]; positive regulation of tumor necrosis factor production [GO:0032760]; positive regulation of peptidyl-serine phosphorylation [GO:0033138]; positive regulation of phosphorylation [GO:0042327]; regulation of macrophage activation [GO:0043030]; negative regulation of apoptotic process [GO:0043066]; negative regulation of DNA damage response, signal transduction by p53 class mediator [GO:0043518]; innate immune response [GO:0045087]; positive regulation of fibroblast proliferation [GO:0048146]; positive regulation of peptidyl-tyrosine phosphorylation [GO:0050731]; positive chemotaxis [GO:0050918]; regulation of cell cycle [GO:0051726]; protein homotrimerization [GO:0070207]; positive regulation of ERK1 and ERK2 cascade [GO:0070374]; negative regulation of cell aging [GO:0090344]; negative regulation of intrinsic apoptotic signaling pathway in response to DNA damage by p53 class mediator [GO:1902166]	dopachrome isomerase activity [GO:0004167]; cytokine activity [GO:0005125]; cytokine receptor binding [GO:0005126]; protein binding [GO:0005515]; chemoattractant activity [GO:0042056]; identical protein binding [GO:0042802]; phenylpyruvate tautomerase activity [GO:0050178]	extracellular region [GO:0005576]; extracellular space [GO:0005615]; nucleoplasm [GO:0005654]; cytoplasm [GO:0005737]; cytosol [GO:0005829]; plasma membrane [GO:0005886]; cell surface [GO:0009986]; vesicle [GO:0031982]; secretory granule lumen [GO:0034774]; extracellular exosome [GO:0070062]; ficolin-1-rich granule lumen [GO:1904813]
Nafisa_PRO2	Macrophage migration inhibitory factor	MIF	I4AY87	P14174	5.0241	0.4723	XT NP B	2023ms1276	prostaglandin biosynthetic process [GO:0001516]; positive regulation of cytokine production [GO:0001819]; inflammatory response [GO:0006954]; cell surface receptor signaling pathway [GO:0007166]; negative regulation of gene expression [GO:0010629]; positive regulation of protein kinase A signaling [GO:0010739]; negative regulation of macrophage chemotaxis [GO:0010760]; carboxylic acid metabolic process [GO:0019752]; negative regulation of cell migration [GO:0030336]; positive regulation of B cell proliferation [GO:0030890]; positive regulation of tumor necrosis factor production [GO:0032760]; positive regulation of peptidyl-serine phosphorylation [GO:0033138]; positive regulation of phosphorylation [GO:0042327]; regulation of macrophage activation [GO:0043030]; negative regulation of apoptotic process [GO:0043066]; negative regulation of DNA damage response, signal transduction by p53 class mediator [GO:0043518]; innate immune response [GO:0045087]; positive regulation of fibroblast proliferation [GO:0048146]; positive regulation of peptidyl-tyrosine phosphorylation [GO:0050731]; positive chemotaxis [GO:0050918]; regulation of cell cycle [GO:0051726]; protein homotrimerization [GO:0070207]; positive regulation of ERK1 and ERK2 cascade [GO:0070374]; negative regulation of cell aging [GO:0090344]; negative regulation of intrinsic apoptotic signaling pathway in response to DNA damage by p53 class mediator [GO:1902166]	dopachrome isomerase activity [GO:0004167]; cytokine activity [GO:0005125]; cytokine receptor binding [GO:0005126]; protein binding [GO:0005515]; chemoattractant activity [GO:0042056]; identical protein binding [GO:0042802]; phenylpyruvate tautomerase activity [GO:0050178]	extracellular region [GO:0005576]; extracellular space [GO:0005615]; nucleoplasm [GO:0005654]; cytoplasm [GO:0005737]; cytosol [GO:0005829]; plasma membrane [GO:0005886]; cell surface [GO:0009986]; vesicle [GO:0031982]; secretory granule lumen [GO:0034774]; extracellular exosome [GO:0070062]; ficolin-1-rich granule lumen [GO:1904813]
Nafisa_PRO1	Macrophage migration inhibitory factor	MIF	I4AY87	P14174	4.8969	0.3496	XT NP B	2023ms1276	prostaglandin biosynthetic process [GO:0001516]; positive regulation of cytokine production [GO:0001819]; inflammatory response [GO:0006954]; cell surface receptor signaling pathway [GO:0007166]; negative regulation of gene expression [GO:0010629]; positive regulation of protein kinase A signaling [GO:0010739]; negative regulation of macrophage chemotaxis [GO:0010760]; carboxylic acid metabolic process [GO:0019752]; negative regulation of cell migration [GO:0030336]; positive regulation of B cell proliferation [GO:0030890]; positive regulation of tumor necrosis factor production [GO:0032760]; positive regulation of peptidyl-serine phosphorylation [GO:0033138]; positive regulation of phosphorylation [GO:0042327]; regulation of macrophage activation [GO:0043030]; negative regulation of apoptotic process [GO:0043066]; negative regulation of DNA damage response, signal transduction by p53 class mediator [GO:0043518]; innate immune response [GO:0045087]; positive regulation of fibroblast proliferation [GO:0048146]; positive regulation of peptidyl-tyrosine phosphorylation [GO:0050731]; positive chemotaxis [GO:0050918]; regulation of cell cycle [GO:0051726]; protein homotrimerization [GO:0070207]; positive regulation of ERK1 and ERK2 cascade [GO:0070374]; negative regulation of cell aging [GO:0090344]; negative regulation of intrinsic apoptotic signaling pathway in response to DNA damage by p53 class mediator [GO:1902166]	dopachrome isomerase activity [GO:0004167]; cytokine activity [GO:0005125]; cytokine receptor binding [GO:0005126]; protein binding [GO:0005515]; chemoattractant activity [GO:0042056]; identical protein binding [GO:0042802]; phenylpyruvate tautomerase activity [GO:0050178]	extracellular region [GO:0005576]; extracellular space [GO:0005615]; nucleoplasm [GO:0005654]; cytoplasm [GO:0005737]; cytosol [GO:0005829]; plasma membrane [GO:0005886]; cell surface [GO:0009986]; vesicle [GO:0031982]; secretory granule lumen [GO:0034774]; extracellular exosome [GO:0070062]; ficolin-1-rich granule lumen [GO:1904813]
Nafisa_SEN7	Alanine--tRNA ligase, mitochondrial	AARS2	Q5JTZ9	Q5JTZ9	3.4166	-1.1961	XT NP A	2023ms1276	mitochondrial alanyl-tRNA aminoacylation [GO:0070143]; aminoacyl-tRNA metabolism involved in translational fidelity [GO:0106074]; tRNA modification [GO:0006400]; alanyl-tRNA aminoacylation [GO:0006419]	alanine-tRNA ligase activity [GO:0004813]; protein binding [GO:0005515]; zinc ion binding [GO:0008270]; amino acid binding [GO:0016597]; tRNA binding [GO:0000049]; ATP binding [GO:0005524]; aminoacyl-tRNA editing activity [GO:0002161]	mitochondrion [GO:0005739]
Nafisa_SEN6	Alanine--tRNA ligase, mitochondrial	AARS2	Q5JTZ9	Q5JTZ9	3.7294	-0.8977	XT NP A	2023ms1276	mitochondrial alanyl-tRNA aminoacylation [GO:0070143]; aminoacyl-tRNA metabolism involved in translational fidelity [GO:0106074]; tRNA modification [GO:0006400]; alanyl-tRNA aminoacylation [GO:0006419]	alanine-tRNA ligase activity [GO:0004813]; protein binding [GO:0005515]; zinc ion binding [GO:0008270]; amino acid binding [GO:0016597]; tRNA binding [GO:0000049]; ATP binding [GO:0005524]; aminoacyl-tRNA editing activity [GO:0002161]	mitochondrion [GO:0005739]
Nafisa_SEN5	Alanine--tRNA ligase, mitochondrial	AARS2	Q5JTZ9	Q5JTZ9	3.8631	-0.79	XT NP A	2023ms1276	mitochondrial alanyl-tRNA aminoacylation [GO:0070143]; aminoacyl-tRNA metabolism involved in translational fidelity [GO:0106074]; tRNA modification [GO:0006400]; alanyl-tRNA aminoacylation [GO:0006419]	alanine-tRNA ligase activity [GO:0004813]; protein binding [GO:0005515]; zinc ion binding [GO:0008270]; amino acid binding [GO:0016597]; tRNA binding [GO:0000049]; ATP binding [GO:0005524]; aminoacyl-tRNA editing activity [GO:0002161]	mitochondrion [GO:0005739]
Nafisa_SEN4	Alanine--tRNA ligase, mitochondrial	AARS2	Q5JTZ9	Q5JTZ9	3.7134	-0.9069	XT NP A	2023ms1276	mitochondrial alanyl-tRNA aminoacylation [GO:0070143]; aminoacyl-tRNA metabolism involved in translational fidelity [GO:0106074]; tRNA modification [GO:0006400]; alanyl-tRNA aminoacylation [GO:0006419]	alanine-tRNA ligase activity [GO:0004813]; protein binding [GO:0005515]; zinc ion binding [GO:0008270]; amino acid binding [GO:0016597]; tRNA binding [GO:0000049]; ATP binding [GO:0005524]; aminoacyl-tRNA editing activity [GO:0002161]	mitochondrion [GO:0005739]
Nafisa_SEN3	Alanine--tRNA ligase, mitochondrial	AARS2	Q5JTZ9	Q5JTZ9	3.7815	-0.8382	XT NP A	2023ms1276	mitochondrial alanyl-tRNA aminoacylation [GO:0070143]; aminoacyl-tRNA metabolism involved in translational fidelity [GO:0106074]; tRNA modification [GO:0006400]; alanyl-tRNA aminoacylation [GO:0006419]	alanine-tRNA ligase activity [GO:0004813]; protein binding [GO:0005515]; zinc ion binding [GO:0008270]; amino acid binding [GO:0016597]; tRNA binding [GO:0000049]; ATP binding [GO:0005524]; aminoacyl-tRNA editing activity [GO:0002161]	mitochondrion [GO:0005739]
Nafisa_SEN2	Alanine--tRNA ligase, mitochondrial	AARS2	Q5JTZ9	Q5JTZ9	3.8247	-0.8082	XT NP A	2023ms1276	mitochondrial alanyl-tRNA aminoacylation [GO:0070143]; aminoacyl-tRNA metabolism involved in translational fidelity [GO:0106074]; tRNA modification [GO:0006400]; alanyl-tRNA aminoacylation [GO:0006419]	alanine-tRNA ligase activity [GO:0004813]; protein binding [GO:0005515]; zinc ion binding [GO:0008270]; amino acid binding [GO:0016597]; tRNA binding [GO:0000049]; ATP binding [GO:0005524]; aminoacyl-tRNA editing activity [GO:0002161]	mitochondrion [GO:0005739]
Nafisa_SEN1	Alanine--tRNA ligase, mitochondrial	AARS2	Q5JTZ9	Q5JTZ9	3.6364	-0.9813	XT NP A	2023ms1276	mitochondrial alanyl-tRNA aminoacylation [GO:0070143]; aminoacyl-tRNA metabolism involved in translational fidelity [GO:0106074]; tRNA modification [GO:0006400]; alanyl-tRNA aminoacylation [GO:0006419]	alanine-tRNA ligase activity [GO:0004813]; protein binding [GO:0005515]; zinc ion binding [GO:0008270]; amino acid binding [GO:0016597]; tRNA binding [GO:0000049]; ATP binding [GO:0005524]; aminoacyl-tRNA editing activity [GO:0002161]	mitochondrion [GO:0005739]
Nafisa_SEN7	Isoform of P22607, Isoform 2 of Fibroblast growth factor receptor 3	FGFR3	P22607	P22607-2	4.693	0.0803	XT NP B	2023ms1276	NA	NA	NA
Nafisa_SEN6	Isoform of P22607, Isoform 2 of Fibroblast growth factor receptor 3	FGFR3	P22607	P22607-2	4.6885	0.0614	XT NP B	2023ms1276	NA	NA	NA
Nafisa_SEN5	Isoform of P22607, Isoform 2 of Fibroblast growth factor receptor 3	FGFR3	P22607	P22607-2	4.7371	0.084	XT NP B	2023ms1276	NA	NA	NA
Nafisa_SEN4	Isoform of P22607, Isoform 2 of Fibroblast growth factor receptor 3	FGFR3	P22607	P22607-2	4.6821	0.0617	XT NP B	2023ms1276	NA	NA	NA
Nafisa_SEN3	Isoform of P22607, Isoform 2 of Fibroblast growth factor receptor 3	FGFR3	P22607	P22607-2	4.704	0.0843	XT NP B	2023ms1276	NA	NA	NA
Nafisa_SEN2	Isoform of P22607, Isoform 2 of Fibroblast growth factor receptor 3	FGFR3	P22607	P22607-2	4.6637	0.0308	XT NP B	2023ms1276	NA	NA	NA
Nafisa_SEN1	Isoform of P22607, Isoform 2 of Fibroblast growth factor receptor 3	FGFR3	P22607	P22607-2	4.6841	0.0664	XT NP B	2023ms1276	NA	NA	NA
Nafisa_PRO7	Isoform of P22607, Isoform 2 of Fibroblast growth factor receptor 3	FGFR3	P22607	P22607-2	4.6843	0.1294	XT NP B	2023ms1276	NA	NA	NA
Nafisa_PRO6	Isoform of P22607, Isoform 2 of Fibroblast growth factor receptor 3	FGFR3	P22607	P22607-2	4.6952	0.1502	XT NP B	2023ms1276	NA	NA	NA
Nafisa_PRO5	Isoform of P22607, Isoform 2 of Fibroblast growth factor receptor 3	FGFR3	P22607	P22607-2	4.661	0.1238	XT NP B	2023ms1276	NA	NA	NA
Nafisa_PRO4	Isoform of P22607, Isoform 2 of Fibroblast growth factor receptor 3	FGFR3	P22607	P22607-2	4.7286	0.1564	XT NP B	2023ms1276	NA	NA	NA
Nafisa_PRO3	Isoform of P22607, Isoform 2 of Fibroblast growth factor receptor 3	FGFR3	P22607	P22607-2	4.677	0.1065	XT NP B	2023ms1276	NA	NA	NA
Nafisa_PRO2	Isoform of P22607, Isoform 2 of Fibroblast growth factor receptor 3	FGFR3	P22607	P22607-2	4.7035	0.1518	XT NP B	2023ms1276	NA	NA	NA
Nafisa_PRO1	Isoform of P22607, Isoform 2 of Fibroblast growth factor receptor 3	FGFR3	P22607	P22607-2	4.6766	0.1293	XT NP B	2023ms1276	NA	NA	NA
Nafisa_SEN7	Protein-glucosylgalactosylhydroxylysine glucosidase;Isoform of Q32M88, Isoform 2 of Protein-glucosylgalactosylhydroxylysine glucosidase	PGGHG;PGGHG	NA	Q32M88;Q32M88-2	3.9726	-0.6401	XT NP B	2023ms1276	carbohydrate metabolic process [GO:0005975];	protein-glucosylgalactosylhydroxylysine glucosidase activity [GO:0047402]; hydrolase activity, hydrolyzing O-glycosyl compounds [GO:0004553];	cytosol [GO:0005829];
Nafisa_SEN6	Protein-glucosylgalactosylhydroxylysine glucosidase;Isoform of Q32M88, Isoform 2 of Protein-glucosylgalactosylhydroxylysine glucosidase	PGGHG;PGGHG	NA	Q32M88;Q32M88-2	3.997	-0.6301	XT NP B	2023ms1276	carbohydrate metabolic process [GO:0005975];	protein-glucosylgalactosylhydroxylysine glucosidase activity [GO:0047402]; hydrolase activity, hydrolyzing O-glycosyl compounds [GO:0004553];	cytosol [GO:0005829];
Nafisa_SEN5	Protein-glucosylgalactosylhydroxylysine glucosidase;Isoform of Q32M88, Isoform 2 of Protein-glucosylgalactosylhydroxylysine glucosidase	PGGHG;PGGHG	NA	Q32M88;Q32M88-2	4.0189	-0.6342	XT NP B	2023ms1276	carbohydrate metabolic process [GO:0005975];	protein-glucosylgalactosylhydroxylysine glucosidase activity [GO:0047402]; hydrolase activity, hydrolyzing O-glycosyl compounds [GO:0004553];	cytosol [GO:0005829];
Nafisa_SEN4	Protein-glucosylgalactosylhydroxylysine glucosidase;Isoform of Q32M88, Isoform 2 of Protein-glucosylgalactosylhydroxylysine glucosidase	PGGHG;PGGHG	NA	Q32M88;Q32M88-2	4.0202	-0.6002	XT NP B	2023ms1276	carbohydrate metabolic process [GO:0005975];	protein-glucosylgalactosylhydroxylysine glucosidase activity [GO:0047402]; hydrolase activity, hydrolyzing O-glycosyl compounds [GO:0004553];	cytosol [GO:0005829];
Nafisa_SEN3	Protein-glucosylgalactosylhydroxylysine glucosidase;Isoform of Q32M88, Isoform 2 of Protein-glucosylgalactosylhydroxylysine glucosidase	PGGHG;PGGHG	NA	Q32M88;Q32M88-2	4.0794	-0.5403	XT NP B	2023ms1276	carbohydrate metabolic process [GO:0005975];	protein-glucosylgalactosylhydroxylysine glucosidase activity [GO:0047402]; hydrolase activity, hydrolyzing O-glycosyl compounds [GO:0004553];	cytosol [GO:0005829];
Nafisa_SEN2	Protein-glucosylgalactosylhydroxylysine glucosidase;Isoform of Q32M88, Isoform 2 of Protein-glucosylgalactosylhydroxylysine glucosidase	PGGHG;PGGHG	NA	Q32M88;Q32M88-2	3.9441	-0.6888	XT NP B	2023ms1276	carbohydrate metabolic process [GO:0005975];	protein-glucosylgalactosylhydroxylysine glucosidase activity [GO:0047402]; hydrolase activity, hydrolyzing O-glycosyl compounds [GO:0004553];	cytosol [GO:0005829];
Nafisa_SEN1	Protein-glucosylgalactosylhydroxylysine glucosidase;Isoform of Q32M88, Isoform 2 of Protein-glucosylgalactosylhydroxylysine glucosidase	PGGHG;PGGHG	NA	Q32M88;Q32M88-2	4.0638	-0.5539	XT NP B	2023ms1276	carbohydrate metabolic process [GO:0005975];	protein-glucosylgalactosylhydroxylysine glucosidase activity [GO:0047402]; hydrolase activity, hydrolyzing O-glycosyl compounds [GO:0004553];	cytosol [GO:0005829];
Nafisa_PRO6	Protein-glucosylgalactosylhydroxylysine glucosidase;Isoform of Q32M88, Isoform 2 of Protein-glucosylgalactosylhydroxylysine glucosidase	PGGHG;PGGHG	NA	Q32M88;Q32M88-2	3.6056	-0.9394	XT NP B	2023ms1276	carbohydrate metabolic process [GO:0005975];	protein-glucosylgalactosylhydroxylysine glucosidase activity [GO:0047402]; hydrolase activity, hydrolyzing O-glycosyl compounds [GO:0004553];	cytosol [GO:0005829];
Nafisa_PRO5	Protein-glucosylgalactosylhydroxylysine glucosidase;Isoform of Q32M88, Isoform 2 of Protein-glucosylgalactosylhydroxylysine glucosidase	PGGHG;PGGHG	NA	Q32M88;Q32M88-2	3.6835	-0.8537	XT NP B	2023ms1276	carbohydrate metabolic process [GO:0005975];	protein-glucosylgalactosylhydroxylysine glucosidase activity [GO:0047402]; hydrolase activity, hydrolyzing O-glycosyl compounds [GO:0004553];	cytosol [GO:0005829];
Nafisa_PRO4	Protein-glucosylgalactosylhydroxylysine glucosidase;Isoform of Q32M88, Isoform 2 of Protein-glucosylgalactosylhydroxylysine glucosidase	PGGHG;PGGHG	NA	Q32M88;Q32M88-2	3.4601	-1.1121	XT NP B	2023ms1276	carbohydrate metabolic process [GO:0005975];	protein-glucosylgalactosylhydroxylysine glucosidase activity [GO:0047402]; hydrolase activity, hydrolyzing O-glycosyl compounds [GO:0004553];	cytosol [GO:0005829];
Nafisa_PRO2	Protein-glucosylgalactosylhydroxylysine glucosidase;Isoform of Q32M88, Isoform 2 of Protein-glucosylgalactosylhydroxylysine glucosidase	PGGHG;PGGHG	NA	Q32M88;Q32M88-2	3.6092	-0.9426	XT NP B	2023ms1276	carbohydrate metabolic process [GO:0005975];	protein-glucosylgalactosylhydroxylysine glucosidase activity [GO:0047402]; hydrolase activity, hydrolyzing O-glycosyl compounds [GO:0004553];	cytosol [GO:0005829];
Nafisa_PRO1	Protein-glucosylgalactosylhydroxylysine glucosidase;Isoform of Q32M88, Isoform 2 of Protein-glucosylgalactosylhydroxylysine glucosidase	PGGHG;PGGHG	NA	Q32M88;Q32M88-2	4.0855	-0.4618	XT NP B	2023ms1276	carbohydrate metabolic process [GO:0005975];	protein-glucosylgalactosylhydroxylysine glucosidase activity [GO:0047402]; hydrolase activity, hydrolyzing O-glycosyl compounds [GO:0004553];	cytosol [GO:0005829];
Nafisa_SEN7	Chromosome 21 C15orf40 homolog;C21H15orf40 protein	C21H15orf40;C21H15orf40	NA	A0A3Q1LXP8;A8E4M8	4.2201	-0.3927	XT NP A	2023ms1276	;	;	;
Nafisa_SEN6	Chromosome 21 C15orf40 homolog;C21H15orf40 protein	C21H15orf40;C21H15orf40	NA	A0A3Q1LXP8;A8E4M8	4.27	-0.3571	XT NP A	2023ms1276	;	;	;
Nafisa_SEN5	Chromosome 21 C15orf40 homolog;C21H15orf40 protein	C21H15orf40;C21H15orf40	NA	A0A3Q1LXP8;A8E4M8	4.1742	-0.4789	XT NP A	2023ms1276	;	;	;
Nafisa_SEN4	Chromosome 21 C15orf40 homolog;C21H15orf40 protein	C21H15orf40;C21H15orf40	NA	A0A3Q1LXP8;A8E4M8	4.3806	-0.2398	XT NP A	2023ms1276	;	;	;
Nafisa_SEN3	Chromosome 21 C15orf40 homolog;C21H15orf40 protein	C21H15orf40;C21H15orf40	NA	A0A3Q1LXP8;A8E4M8	4.4104	-0.2093	XT NP A	2023ms1276	;	;	;
Nafisa_SEN2	Chromosome 21 C15orf40 homolog;C21H15orf40 protein	C21H15orf40;C21H15orf40	NA	A0A3Q1LXP8;A8E4M8	4.3186	-0.3143	XT NP A	2023ms1276	;	;	;
Nafisa_SEN1	Chromosome 21 C15orf40 homolog;C21H15orf40 protein	C21H15orf40;C21H15orf40	NA	A0A3Q1LXP8;A8E4M8	4.2217	-0.396	XT NP A	2023ms1276	;	;	;
Nafisa_PRO7	Chromosome 21 C15orf40 homolog;C21H15orf40 protein	C21H15orf40;C21H15orf40	NA	A0A3Q1LXP8;A8E4M8	4.6788	0.1239	XT NP A	2023ms1276	;	;	;
Nafisa_PRO6	Chromosome 21 C15orf40 homolog;C21H15orf40 protein	C21H15orf40;C21H15orf40	NA	A0A3Q1LXP8;A8E4M8	4.7796	0.2346	XT NP A	2023ms1276	;	;	;
Nafisa_PRO5	Chromosome 21 C15orf40 homolog;C21H15orf40 protein	C21H15orf40;C21H15orf40	NA	A0A3Q1LXP8;A8E4M8	4.7557	0.2185	XT NP A	2023ms1276	;	;	;
Nafisa_PRO4	Chromosome 21 C15orf40 homolog;C21H15orf40 protein	C21H15orf40;C21H15orf40	NA	A0A3Q1LXP8;A8E4M8	4.8657	0.2935	XT NP A	2023ms1276	;	;	;
Nafisa_PRO3	Chromosome 21 C15orf40 homolog;C21H15orf40 protein	C21H15orf40;C21H15orf40	NA	A0A3Q1LXP8;A8E4M8	4.7976	0.2271	XT NP A	2023ms1276	;	;	;
Nafisa_PRO2	Chromosome 21 C15orf40 homolog;C21H15orf40 protein	C21H15orf40;C21H15orf40	NA	A0A3Q1LXP8;A8E4M8	4.7195	0.1677	XT NP A	2023ms1276	;	;	;
Nafisa_PRO1	Chromosome 21 C15orf40 homolog;C21H15orf40 protein	C21H15orf40;C21H15orf40	NA	A0A3Q1LXP8;A8E4M8	4.7333	0.1861	XT NP A	2023ms1276	;	;	;
Nafisa_SEN7	Malonyl-CoA-acyl carrier protein transacylase, mitochondrial	MCAT	Q8IVS2	Q8IVS2	4.2329	-0.3799	XT NP A	2023ms1276	fatty acid biosynthetic process [GO:0006633]; fatty acid beta-oxidation [GO:0006635]	RNA binding [GO:0003723]; fatty acid synthase activity [GO:0004312]; [acyl-carrier-protein] S-malonyltransferase activity [GO:0004314]	mitochondrion [GO:0005739]; mitochondrial matrix [GO:0005759]
Nafisa_SEN6	Malonyl-CoA-acyl carrier protein transacylase, mitochondrial	MCAT	Q8IVS2	Q8IVS2	4.1509	-0.4762	XT NP A	2023ms1276	fatty acid biosynthetic process [GO:0006633]; fatty acid beta-oxidation [GO:0006635]	RNA binding [GO:0003723]; fatty acid synthase activity [GO:0004312]; [acyl-carrier-protein] S-malonyltransferase activity [GO:0004314]	mitochondrion [GO:0005739]; mitochondrial matrix [GO:0005759]
Nafisa_SEN5	Malonyl-CoA-acyl carrier protein transacylase, mitochondrial	MCAT	Q8IVS2	Q8IVS2	4.2754	-0.3777	XT NP A	2023ms1276	fatty acid biosynthetic process [GO:0006633]; fatty acid beta-oxidation [GO:0006635]	RNA binding [GO:0003723]; fatty acid synthase activity [GO:0004312]; [acyl-carrier-protein] S-malonyltransferase activity [GO:0004314]	mitochondrion [GO:0005739]; mitochondrial matrix [GO:0005759]
Nafisa_SEN4	Malonyl-CoA-acyl carrier protein transacylase, mitochondrial	MCAT	Q8IVS2	Q8IVS2	4.1123	-0.508	XT NP A	2023ms1276	fatty acid biosynthetic process [GO:0006633]; fatty acid beta-oxidation [GO:0006635]	RNA binding [GO:0003723]; fatty acid synthase activity [GO:0004312]; [acyl-carrier-protein] S-malonyltransferase activity [GO:0004314]	mitochondrion [GO:0005739]; mitochondrial matrix [GO:0005759]
Nafisa_SEN3	Malonyl-CoA-acyl carrier protein transacylase, mitochondrial	MCAT	Q8IVS2	Q8IVS2	4.2095	-0.4102	XT NP A	2023ms1276	fatty acid biosynthetic process [GO:0006633]; fatty acid beta-oxidation [GO:0006635]	RNA binding [GO:0003723]; fatty acid synthase activity [GO:0004312]; [acyl-carrier-protein] S-malonyltransferase activity [GO:0004314]	mitochondrion [GO:0005739]; mitochondrial matrix [GO:0005759]
Nafisa_SEN2	Malonyl-CoA-acyl carrier protein transacylase, mitochondrial	MCAT	Q8IVS2	Q8IVS2	4.1941	-0.4388	XT NP A	2023ms1276	fatty acid biosynthetic process [GO:0006633]; fatty acid beta-oxidation [GO:0006635]	RNA binding [GO:0003723]; fatty acid synthase activity [GO:0004312]; [acyl-carrier-protein] S-malonyltransferase activity [GO:0004314]	mitochondrion [GO:0005739]; mitochondrial matrix [GO:0005759]
Nafisa_SEN1	Malonyl-CoA-acyl carrier protein transacylase, mitochondrial	MCAT	Q8IVS2	Q8IVS2	4.1464	-0.4713	XT NP A	2023ms1276	fatty acid biosynthetic process [GO:0006633]; fatty acid beta-oxidation [GO:0006635]	RNA binding [GO:0003723]; fatty acid synthase activity [GO:0004312]; [acyl-carrier-protein] S-malonyltransferase activity [GO:0004314]	mitochondrion [GO:0005739]; mitochondrial matrix [GO:0005759]
Nafisa_PRO7	Malonyl-CoA-acyl carrier protein transacylase, mitochondrial	MCAT	Q8IVS2	Q8IVS2	4.0718	-0.4831	XT NP A	2023ms1276	fatty acid biosynthetic process [GO:0006633]; fatty acid beta-oxidation [GO:0006635]	RNA binding [GO:0003723]; fatty acid synthase activity [GO:0004312]; [acyl-carrier-protein] S-malonyltransferase activity [GO:0004314]	mitochondrion [GO:0005739]; mitochondrial matrix [GO:0005759]
Nafisa_PRO2	Malonyl-CoA-acyl carrier protein transacylase, mitochondrial	MCAT	Q8IVS2	Q8IVS2	3.6477	-0.9041	XT NP A	2023ms1276	fatty acid biosynthetic process [GO:0006633]; fatty acid beta-oxidation [GO:0006635]	RNA binding [GO:0003723]; fatty acid synthase activity [GO:0004312]; [acyl-carrier-protein] S-malonyltransferase activity [GO:0004314]	mitochondrion [GO:0005739]; mitochondrial matrix [GO:0005759]
Nafisa_PRO1	Malonyl-CoA-acyl carrier protein transacylase, mitochondrial	MCAT	Q8IVS2	Q8IVS2	4.1009	-0.4464	XT NP A	2023ms1276	fatty acid biosynthetic process [GO:0006633]; fatty acid beta-oxidation [GO:0006635]	RNA binding [GO:0003723]; fatty acid synthase activity [GO:0004312]; [acyl-carrier-protein] S-malonyltransferase activity [GO:0004314]	mitochondrion [GO:0005739]; mitochondrial matrix [GO:0005759]
Nafisa_SEN7	Ras association domain-containing protein 5	RASSF5	A8K5F3	Q8WWW0	4.7246	0.1118	XT NP A	2023ms1276	apoptotic process [GO:0006915]; negative regulation of cell population proliferation [GO:0008285]; positive regulation of protein ubiquitination [GO:0031398]; intracellular signal transduction [GO:0035556]; regulation of apoptotic process [GO:0042981]; regulation of protein localization to nucleus [GO:1900180]; signal transduction [GO:0007165]	protein binding [GO:0005515]; small GTPase binding [GO:0031267]; metal ion binding [GO:0046872]	cytoplasm [GO:0005737]; microtubule [GO:0005874]; nucleus [GO:0005634]
Nafisa_SEN6	Ras association domain-containing protein 5	RASSF5	A8K5F3	Q8WWW0	4.6639	0.0368	XT NP A	2023ms1276	apoptotic process [GO:0006915]; negative regulation of cell population proliferation [GO:0008285]; positive regulation of protein ubiquitination [GO:0031398]; intracellular signal transduction [GO:0035556]; regulation of apoptotic process [GO:0042981]; regulation of protein localization to nucleus [GO:1900180]; signal transduction [GO:0007165]	protein binding [GO:0005515]; small GTPase binding [GO:0031267]; metal ion binding [GO:0046872]	cytoplasm [GO:0005737]; microtubule [GO:0005874]; nucleus [GO:0005634]
Nafisa_SEN5	Ras association domain-containing protein 5	RASSF5	A8K5F3	Q8WWW0	4.7731	0.1199	XT NP A	2023ms1276	apoptotic process [GO:0006915]; negative regulation of cell population proliferation [GO:0008285]; positive regulation of protein ubiquitination [GO:0031398]; intracellular signal transduction [GO:0035556]; regulation of apoptotic process [GO:0042981]; regulation of protein localization to nucleus [GO:1900180]; signal transduction [GO:0007165]	protein binding [GO:0005515]; small GTPase binding [GO:0031267]; metal ion binding [GO:0046872]	cytoplasm [GO:0005737]; microtubule [GO:0005874]; nucleus [GO:0005634]
Nafisa_SEN4	Ras association domain-containing protein 5	RASSF5	A8K5F3	Q8WWW0	4.7112	0.0909	XT NP A	2023ms1276	apoptotic process [GO:0006915]; negative regulation of cell population proliferation [GO:0008285]; positive regulation of protein ubiquitination [GO:0031398]; intracellular signal transduction [GO:0035556]; regulation of apoptotic process [GO:0042981]; regulation of protein localization to nucleus [GO:1900180]; signal transduction [GO:0007165]	protein binding [GO:0005515]; small GTPase binding [GO:0031267]; metal ion binding [GO:0046872]	cytoplasm [GO:0005737]; microtubule [GO:0005874]; nucleus [GO:0005634]
Nafisa_SEN3	Ras association domain-containing protein 5	RASSF5	A8K5F3	Q8WWW0	4.6285	0.0088	XT NP A	2023ms1276	apoptotic process [GO:0006915]; negative regulation of cell population proliferation [GO:0008285]; positive regulation of protein ubiquitination [GO:0031398]; intracellular signal transduction [GO:0035556]; regulation of apoptotic process [GO:0042981]; regulation of protein localization to nucleus [GO:1900180]; signal transduction [GO:0007165]	protein binding [GO:0005515]; small GTPase binding [GO:0031267]; metal ion binding [GO:0046872]	cytoplasm [GO:0005737]; microtubule [GO:0005874]; nucleus [GO:0005634]
Nafisa_SEN2	Ras association domain-containing protein 5	RASSF5	A8K5F3	Q8WWW0	4.7139	0.081	XT NP A	2023ms1276	apoptotic process [GO:0006915]; negative regulation of cell population proliferation [GO:0008285]; positive regulation of protein ubiquitination [GO:0031398]; intracellular signal transduction [GO:0035556]; regulation of apoptotic process [GO:0042981]; regulation of protein localization to nucleus [GO:1900180]; signal transduction [GO:0007165]	protein binding [GO:0005515]; small GTPase binding [GO:0031267]; metal ion binding [GO:0046872]	cytoplasm [GO:0005737]; microtubule [GO:0005874]; nucleus [GO:0005634]
Nafisa_SEN1	Ras association domain-containing protein 5	RASSF5	A8K5F3	Q8WWW0	4.7081	0.0904	XT NP A	2023ms1276	apoptotic process [GO:0006915]; negative regulation of cell population proliferation [GO:0008285]; positive regulation of protein ubiquitination [GO:0031398]; intracellular signal transduction [GO:0035556]; regulation of apoptotic process [GO:0042981]; regulation of protein localization to nucleus [GO:1900180]; signal transduction [GO:0007165]	protein binding [GO:0005515]; small GTPase binding [GO:0031267]; metal ion binding [GO:0046872]	cytoplasm [GO:0005737]; microtubule [GO:0005874]; nucleus [GO:0005634]
Nafisa_PRO7	Ras association domain-containing protein 5	RASSF5	A8K5F3	Q8WWW0	4.275	-0.2798	XT NP A	2023ms1276	apoptotic process [GO:0006915]; negative regulation of cell population proliferation [GO:0008285]; positive regulation of protein ubiquitination [GO:0031398]; intracellular signal transduction [GO:0035556]; regulation of apoptotic process [GO:0042981]; regulation of protein localization to nucleus [GO:1900180]; signal transduction [GO:0007165]	protein binding [GO:0005515]; small GTPase binding [GO:0031267]; metal ion binding [GO:0046872]	cytoplasm [GO:0005737]; microtubule [GO:0005874]; nucleus [GO:0005634]
Nafisa_PRO6	Ras association domain-containing protein 5	RASSF5	A8K5F3	Q8WWW0	4.1865	-0.3585	XT NP A	2023ms1276	apoptotic process [GO:0006915]; negative regulation of cell population proliferation [GO:0008285]; positive regulation of protein ubiquitination [GO:0031398]; intracellular signal transduction [GO:0035556]; regulation of apoptotic process [GO:0042981]; regulation of protein localization to nucleus [GO:1900180]; signal transduction [GO:0007165]	protein binding [GO:0005515]; small GTPase binding [GO:0031267]; metal ion binding [GO:0046872]	cytoplasm [GO:0005737]; microtubule [GO:0005874]; nucleus [GO:0005634]
Nafisa_PRO5	Ras association domain-containing protein 5	RASSF5	A8K5F3	Q8WWW0	4.2118	-0.3254	XT NP A	2023ms1276	apoptotic process [GO:0006915]; negative regulation of cell population proliferation [GO:0008285]; positive regulation of protein ubiquitination [GO:0031398]; intracellular signal transduction [GO:0035556]; regulation of apoptotic process [GO:0042981]; regulation of protein localization to nucleus [GO:1900180]; signal transduction [GO:0007165]	protein binding [GO:0005515]; small GTPase binding [GO:0031267]; metal ion binding [GO:0046872]	cytoplasm [GO:0005737]; microtubule [GO:0005874]; nucleus [GO:0005634]
Nafisa_PRO4	Ras association domain-containing protein 5	RASSF5	A8K5F3	Q8WWW0	4.3965	-0.1757	XT NP A	2023ms1276	apoptotic process [GO:0006915]; negative regulation of cell population proliferation [GO:0008285]; positive regulation of protein ubiquitination [GO:0031398]; intracellular signal transduction [GO:0035556]; regulation of apoptotic process [GO:0042981]; regulation of protein localization to nucleus [GO:1900180]; signal transduction [GO:0007165]	protein binding [GO:0005515]; small GTPase binding [GO:0031267]; metal ion binding [GO:0046872]	cytoplasm [GO:0005737]; microtubule [GO:0005874]; nucleus [GO:0005634]
Nafisa_PRO3	Ras association domain-containing protein 5	RASSF5	A8K5F3	Q8WWW0	4.5941	0.0236	XT NP A	2023ms1276	apoptotic process [GO:0006915]; negative regulation of cell population proliferation [GO:0008285]; positive regulation of protein ubiquitination [GO:0031398]; intracellular signal transduction [GO:0035556]; regulation of apoptotic process [GO:0042981]; regulation of protein localization to nucleus [GO:1900180]; signal transduction [GO:0007165]	protein binding [GO:0005515]; small GTPase binding [GO:0031267]; metal ion binding [GO:0046872]	cytoplasm [GO:0005737]; microtubule [GO:0005874]; nucleus [GO:0005634]
Nafisa_PRO2	Ras association domain-containing protein 5	RASSF5	A8K5F3	Q8WWW0	4.6327	0.081	XT NP A	2023ms1276	apoptotic process [GO:0006915]; negative regulation of cell population proliferation [GO:0008285]; positive regulation of protein ubiquitination [GO:0031398]; intracellular signal transduction [GO:0035556]; regulation of apoptotic process [GO:0042981]; regulation of protein localization to nucleus [GO:1900180]; signal transduction [GO:0007165]	protein binding [GO:0005515]; small GTPase binding [GO:0031267]; metal ion binding [GO:0046872]	cytoplasm [GO:0005737]; microtubule [GO:0005874]; nucleus [GO:0005634]
Nafisa_PRO1	Ras association domain-containing protein 5	RASSF5	A8K5F3	Q8WWW0	4.0603	-0.4869	XT NP A	2023ms1276	apoptotic process [GO:0006915]; negative regulation of cell population proliferation [GO:0008285]; positive regulation of protein ubiquitination [GO:0031398]; intracellular signal transduction [GO:0035556]; regulation of apoptotic process [GO:0042981]; regulation of protein localization to nucleus [GO:1900180]; signal transduction [GO:0007165]	protein binding [GO:0005515]; small GTPase binding [GO:0031267]; metal ion binding [GO:0046872]	cytoplasm [GO:0005737]; microtubule [GO:0005874]; nucleus [GO:0005634]
Nafisa_SEN7	Chromodomain-helicase-DNA-binding protein 1-like	CHD1L	A0A0A0MSH9	Q3B7N1	4.633	0.0203	XT NP B	2023ms1276	NA	NA	NA
Nafisa_SEN6	Chromodomain-helicase-DNA-binding protein 1-like	CHD1L	A0A0A0MSH9	Q3B7N1	4.6514	0.0243	XT NP B	2023ms1276	NA	NA	NA
Nafisa_SEN5	Chromodomain-helicase-DNA-binding protein 1-like	CHD1L	A0A0A0MSH9	Q3B7N1	4.5443	-0.1088	XT NP B	2023ms1276	NA	NA	NA
Nafisa_SEN4	Chromodomain-helicase-DNA-binding protein 1-like	CHD1L	A0A0A0MSH9	Q3B7N1	4.615	-0.0053	XT NP B	2023ms1276	NA	NA	NA
Nafisa_SEN3	Chromodomain-helicase-DNA-binding protein 1-like	CHD1L	A0A0A0MSH9	Q3B7N1	4.64	0.0203	XT NP B	2023ms1276	NA	NA	NA
Nafisa_SEN2	Chromodomain-helicase-DNA-binding protein 1-like	CHD1L	A0A0A0MSH9	Q3B7N1	4.6142	-0.0187	XT NP B	2023ms1276	NA	NA	NA
Nafisa_SEN1	Chromodomain-helicase-DNA-binding protein 1-like	CHD1L	A0A0A0MSH9	Q3B7N1	4.5003	-0.1174	XT NP B	2023ms1276	NA	NA	NA
Nafisa_PRO7	Chromodomain-helicase-DNA-binding protein 1-like	CHD1L	A0A0A0MSH9	Q3B7N1	4.6186	0.0637	XT NP B	2023ms1276	NA	NA	NA
Nafisa_PRO6	Chromodomain-helicase-DNA-binding protein 1-like	CHD1L	A0A0A0MSH9	Q3B7N1	4.555	0.0099	XT NP B	2023ms1276	NA	NA	NA
Nafisa_PRO5	Chromodomain-helicase-DNA-binding protein 1-like	CHD1L	A0A0A0MSH9	Q3B7N1	4.6331	0.0959	XT NP B	2023ms1276	NA	NA	NA
Nafisa_PRO4	Chromodomain-helicase-DNA-binding protein 1-like	CHD1L	A0A0A0MSH9	Q3B7N1	4.6205	0.0483	XT NP B	2023ms1276	NA	NA	NA
Nafisa_PRO3	Chromodomain-helicase-DNA-binding protein 1-like	CHD1L	A0A0A0MSH9	Q3B7N1	4.7079	0.1374	XT NP B	2023ms1276	NA	NA	NA
Nafisa_PRO2	Chromodomain-helicase-DNA-binding protein 1-like	CHD1L	A0A0A0MSH9	Q3B7N1	4.5862	0.0344	XT NP B	2023ms1276	NA	NA	NA
Nafisa_PRO1	Chromodomain-helicase-DNA-binding protein 1-like	CHD1L	A0A0A0MSH9	Q3B7N1	4.6511	0.1038	XT NP B	2023ms1276	NA	NA	NA
Nafisa_SEN7	Phosphoribosyl pyrophosphate synthase-associated protein 1	PRPSAP1	B4DP31	Q08DW2	4.1626	-0.4502	XT NP B	2023ms1276	NA	NA	NA
Nafisa_SEN6	Phosphoribosyl pyrophosphate synthase-associated protein 1	PRPSAP1	B4DP31	Q08DW2	4.1141	-0.513	XT NP B	2023ms1276	NA	NA	NA
Nafisa_SEN5	Phosphoribosyl pyrophosphate synthase-associated protein 1	PRPSAP1	B4DP31	Q08DW2	4.1832	-0.47	XT NP B	2023ms1276	NA	NA	NA
Nafisa_SEN4	Phosphoribosyl pyrophosphate synthase-associated protein 1	PRPSAP1	B4DP31	Q08DW2	4.3374	-0.2829	XT NP B	2023ms1276	NA	NA	NA
Nafisa_SEN3	Phosphoribosyl pyrophosphate synthase-associated protein 1	PRPSAP1	B4DP31	Q08DW2	4.2616	-0.3581	XT NP B	2023ms1276	NA	NA	NA
Nafisa_SEN2	Phosphoribosyl pyrophosphate synthase-associated protein 1	PRPSAP1	B4DP31	Q08DW2	4.1631	-0.4698	XT NP B	2023ms1276	NA	NA	NA
Nafisa_SEN1	Phosphoribosyl pyrophosphate synthase-associated protein 1	PRPSAP1	B4DP31	Q08DW2	4.0648	-0.5529	XT NP B	2023ms1276	NA	NA	NA
Nafisa_PRO7	Phosphoribosyl pyrophosphate synthase-associated protein 1	PRPSAP1	B4DP31	Q08DW2	4.1641	-0.3908	XT NP B	2023ms1276	NA	NA	NA
Nafisa_PRO6	Phosphoribosyl pyrophosphate synthase-associated protein 1	PRPSAP1	B4DP31	Q08DW2	4.0664	-0.4786	XT NP B	2023ms1276	NA	NA	NA
Nafisa_PRO5	Phosphoribosyl pyrophosphate synthase-associated protein 1	PRPSAP1	B4DP31	Q08DW2	3.9609	-0.5763	XT NP B	2023ms1276	NA	NA	NA
Nafisa_PRO4	Phosphoribosyl pyrophosphate synthase-associated protein 1	PRPSAP1	B4DP31	Q08DW2	4.217	-0.3552	XT NP B	2023ms1276	NA	NA	NA
Nafisa_PRO3	Phosphoribosyl pyrophosphate synthase-associated protein 1	PRPSAP1	B4DP31	Q08DW2	4.0496	-0.521	XT NP B	2023ms1276	NA	NA	NA
Nafisa_PRO2	Phosphoribosyl pyrophosphate synthase-associated protein 1	PRPSAP1	B4DP31	Q08DW2	4.1168	-0.435	XT NP B	2023ms1276	NA	NA	NA
Nafisa_PRO1	Phosphoribosyl pyrophosphate synthase-associated protein 1	PRPSAP1	B4DP31	Q08DW2	4.207	-0.3403	XT NP B	2023ms1276	NA	NA	NA
Nafisa_SEN7	Tubulin-folding cofactor B	TBCB	Q99426	Q5E951	4.9094	0.2966	XT NP B	2023ms1276	NA	NA	NA
Nafisa_SEN6	Tubulin-folding cofactor B	TBCB	Q99426	Q5E951	4.8356	0.2085	XT NP B	2023ms1276	NA	NA	NA
Nafisa_SEN5	Tubulin-folding cofactor B	TBCB	Q99426	Q5E951	4.8268	0.1737	XT NP B	2023ms1276	NA	NA	NA
Nafisa_SEN4	Tubulin-folding cofactor B	TBCB	Q99426	Q5E951	4.8573	0.2369	XT NP B	2023ms1276	NA	NA	NA
Nafisa_SEN3	Tubulin-folding cofactor B	TBCB	Q99426	Q5E951	4.876	0.2564	XT NP B	2023ms1276	NA	NA	NA
Nafisa_SEN2	Tubulin-folding cofactor B	TBCB	Q99426	Q5E951	4.8682	0.2353	XT NP B	2023ms1276	NA	NA	NA
Nafisa_SEN1	Tubulin-folding cofactor B	TBCB	Q99426	Q5E951	4.8717	0.254	XT NP B	2023ms1276	NA	NA	NA
Nafisa_PRO7	Tubulin-folding cofactor B	TBCB	Q99426	Q5E951	4.8886	0.3338	XT NP B	2023ms1276	NA	NA	NA
Nafisa_PRO6	Tubulin-folding cofactor B	TBCB	Q99426	Q5E951	4.9021	0.357	XT NP B	2023ms1276	NA	NA	NA
Nafisa_PRO5	Tubulin-folding cofactor B	TBCB	Q99426	Q5E951	4.9053	0.3681	XT NP B	2023ms1276	NA	NA	NA
Nafisa_PRO4	Tubulin-folding cofactor B	TBCB	Q99426	Q5E951	4.9023	0.3301	XT NP B	2023ms1276	NA	NA	NA
Nafisa_PRO3	Tubulin-folding cofactor B	TBCB	Q99426	Q5E951	4.8991	0.3286	XT NP B	2023ms1276	NA	NA	NA
Nafisa_PRO2	Tubulin-folding cofactor B	TBCB	Q99426	Q5E951	4.9182	0.3665	XT NP B	2023ms1276	NA	NA	NA
Nafisa_PRO1	Tubulin-folding cofactor B	TBCB	Q99426	Q5E951	4.891	0.3437	XT NP B	2023ms1276	NA	NA	NA
Nafisa_SEN7	BRO1 domain- and CAAX motif-containing protein	BROX	Q5VW32	F1MU85	4.3711	-0.2416	XT NP B	2023ms1276	NA	NA	NA
Nafisa_SEN6	BRO1 domain- and CAAX motif-containing protein	BROX	Q5VW32	F1MU85	4.4175	-0.2096	XT NP B	2023ms1276	NA	NA	NA
Nafisa_SEN5	BRO1 domain- and CAAX motif-containing protein	BROX	Q5VW32	F1MU85	4.4781	-0.175	XT NP B	2023ms1276	NA	NA	NA
Nafisa_SEN4	BRO1 domain- and CAAX motif-containing protein	BROX	Q5VW32	F1MU85	4.4446	-0.1757	XT NP B	2023ms1276	NA	NA	NA
Nafisa_SEN3	BRO1 domain- and CAAX motif-containing protein	BROX	Q5VW32	F1MU85	4.4427	-0.1769	XT NP B	2023ms1276	NA	NA	NA
Nafisa_SEN2	BRO1 domain- and CAAX motif-containing protein	BROX	Q5VW32	F1MU85	4.3281	-0.3048	XT NP B	2023ms1276	NA	NA	NA
Nafisa_SEN1	BRO1 domain- and CAAX motif-containing protein	BROX	Q5VW32	F1MU85	4.3	-0.3177	XT NP B	2023ms1276	NA	NA	NA
Nafisa_PRO7	BRO1 domain- and CAAX motif-containing protein	BROX	Q5VW32	F1MU85	4.4272	-0.1277	XT NP B	2023ms1276	NA	NA	NA
Nafisa_PRO6	BRO1 domain- and CAAX motif-containing protein	BROX	Q5VW32	F1MU85	4.4917	-0.0534	XT NP B	2023ms1276	NA	NA	NA
Nafisa_PRO5	BRO1 domain- and CAAX motif-containing protein	BROX	Q5VW32	F1MU85	4.5445	0.0073	XT NP B	2023ms1276	NA	NA	NA
Nafisa_PRO4	BRO1 domain- and CAAX motif-containing protein	BROX	Q5VW32	F1MU85	4.46	-0.1122	XT NP B	2023ms1276	NA	NA	NA
Nafisa_PRO3	BRO1 domain- and CAAX motif-containing protein	BROX	Q5VW32	F1MU85	4.4963	-0.0742	XT NP B	2023ms1276	NA	NA	NA
Nafisa_PRO2	BRO1 domain- and CAAX motif-containing protein	BROX	Q5VW32	F1MU85	4.4102	-0.1415	XT NP B	2023ms1276	NA	NA	NA
Nafisa_PRO1	BRO1 domain- and CAAX motif-containing protein	BROX	Q5VW32	F1MU85	4.465	-0.0822	XT NP B	2023ms1276	NA	NA	NA
Nafisa_SEN7	TBC1 domain family member 22B	TBC1D22B	Q9NU19	Q9NU19	3.8762	-0.7366	XT NP A	2023ms1276	regulation of cilium assembly [GO:1902017]; intracellular protein transport [GO:0006886]; activation of GTPase activity [GO:0090630]	protein binding [GO:0005515]; 14-3-3 protein binding [GO:0071889]; GTPase activator activity [GO:0005096]	NA
Nafisa_SEN6	TBC1 domain family member 22B	TBC1D22B	Q9NU19	Q9NU19	3.8045	-0.8226	XT NP A	2023ms1276	regulation of cilium assembly [GO:1902017]; intracellular protein transport [GO:0006886]; activation of GTPase activity [GO:0090630]	protein binding [GO:0005515]; 14-3-3 protein binding [GO:0071889]; GTPase activator activity [GO:0005096]	NA
Nafisa_SEN5	TBC1 domain family member 22B	TBC1D22B	Q9NU19	Q9NU19	4.1392	-0.5139	XT NP A	2023ms1276	regulation of cilium assembly [GO:1902017]; intracellular protein transport [GO:0006886]; activation of GTPase activity [GO:0090630]	protein binding [GO:0005515]; 14-3-3 protein binding [GO:0071889]; GTPase activator activity [GO:0005096]	NA
Nafisa_SEN4	TBC1 domain family member 22B	TBC1D22B	Q9NU19	Q9NU19	3.7577	-0.8626	XT NP A	2023ms1276	regulation of cilium assembly [GO:1902017]; intracellular protein transport [GO:0006886]; activation of GTPase activity [GO:0090630]	protein binding [GO:0005515]; 14-3-3 protein binding [GO:0071889]; GTPase activator activity [GO:0005096]	NA
Nafisa_SEN3	TBC1 domain family member 22B	TBC1D22B	Q9NU19	Q9NU19	3.7901	-0.8295	XT NP A	2023ms1276	regulation of cilium assembly [GO:1902017]; intracellular protein transport [GO:0006886]; activation of GTPase activity [GO:0090630]	protein binding [GO:0005515]; 14-3-3 protein binding [GO:0071889]; GTPase activator activity [GO:0005096]	NA
Nafisa_SEN2	TBC1 domain family member 22B	TBC1D22B	Q9NU19	Q9NU19	3.9267	-0.7062	XT NP A	2023ms1276	regulation of cilium assembly [GO:1902017]; intracellular protein transport [GO:0006886]; activation of GTPase activity [GO:0090630]	protein binding [GO:0005515]; 14-3-3 protein binding [GO:0071889]; GTPase activator activity [GO:0005096]	NA
Nafisa_SEN1	TBC1 domain family member 22B	TBC1D22B	Q9NU19	Q9NU19	3.9773	-0.6404	XT NP A	2023ms1276	regulation of cilium assembly [GO:1902017]; intracellular protein transport [GO:0006886]; activation of GTPase activity [GO:0090630]	protein binding [GO:0005515]; 14-3-3 protein binding [GO:0071889]; GTPase activator activity [GO:0005096]	NA
Nafisa_PRO7	TBC1 domain family member 22B	TBC1D22B	Q9NU19	Q9NU19	3.4654	-1.0895	XT NP A	2023ms1276	regulation of cilium assembly [GO:1902017]; intracellular protein transport [GO:0006886]; activation of GTPase activity [GO:0090630]	protein binding [GO:0005515]; 14-3-3 protein binding [GO:0071889]; GTPase activator activity [GO:0005096]	NA
Nafisa_PRO6	TBC1 domain family member 22B	TBC1D22B	Q9NU19	Q9NU19	3.6882	-0.8568	XT NP A	2023ms1276	regulation of cilium assembly [GO:1902017]; intracellular protein transport [GO:0006886]; activation of GTPase activity [GO:0090630]	protein binding [GO:0005515]; 14-3-3 protein binding [GO:0071889]; GTPase activator activity [GO:0005096]	NA
Nafisa_PRO5	TBC1 domain family member 22B	TBC1D22B	Q9NU19	Q9NU19	3.8954	-0.6418	XT NP A	2023ms1276	regulation of cilium assembly [GO:1902017]; intracellular protein transport [GO:0006886]; activation of GTPase activity [GO:0090630]	protein binding [GO:0005515]; 14-3-3 protein binding [GO:0071889]; GTPase activator activity [GO:0005096]	NA
Nafisa_PRO4	TBC1 domain family member 22B	TBC1D22B	Q9NU19	Q9NU19	3.8644	-0.7078	XT NP A	2023ms1276	regulation of cilium assembly [GO:1902017]; intracellular protein transport [GO:0006886]; activation of GTPase activity [GO:0090630]	protein binding [GO:0005515]; 14-3-3 protein binding [GO:0071889]; GTPase activator activity [GO:0005096]	NA
Nafisa_PRO3	TBC1 domain family member 22B	TBC1D22B	Q9NU19	Q9NU19	3.6804	-0.8901	XT NP A	2023ms1276	regulation of cilium assembly [GO:1902017]; intracellular protein transport [GO:0006886]; activation of GTPase activity [GO:0090630]	protein binding [GO:0005515]; 14-3-3 protein binding [GO:0071889]; GTPase activator activity [GO:0005096]	NA
Nafisa_PRO1	TBC1 domain family member 22B	TBC1D22B	Q9NU19	Q9NU19	3.5529	-0.9944	XT NP A	2023ms1276	regulation of cilium assembly [GO:1902017]; intracellular protein transport [GO:0006886]; activation of GTPase activity [GO:0090630]	protein binding [GO:0005515]; 14-3-3 protein binding [GO:0071889]; GTPase activator activity [GO:0005096]	NA
Nafisa_SEN7	Keratinocyte differentiation-associated protein;Isoform of P60985, Isoform 2 of Keratinocyte differentiation-associated protein	KRTDAP;KRTDAP	NA	P60985;P60985-2	3.9324	-0.6803	XT NP A	2023ms1276	biological_process [GO:0008150]; cell differentiation [GO:0030154]; epidermis development [GO:0008544];	molecular_function [GO:0003674];	extracellular space [GO:0005615]; lamellar body [GO:0042599];
Nafisa_SEN6	Keratinocyte differentiation-associated protein;Isoform of P60985, Isoform 2 of Keratinocyte differentiation-associated protein	KRTDAP;KRTDAP	NA	P60985;P60985-2	3.584	-1.0431	XT NP A	2023ms1276	biological_process [GO:0008150]; cell differentiation [GO:0030154]; epidermis development [GO:0008544];	molecular_function [GO:0003674];	extracellular space [GO:0005615]; lamellar body [GO:0042599];
Nafisa_SEN5	Keratinocyte differentiation-associated protein;Isoform of P60985, Isoform 2 of Keratinocyte differentiation-associated protein	KRTDAP;KRTDAP	NA	P60985;P60985-2	3.8647	-0.7884	XT NP A	2023ms1276	biological_process [GO:0008150]; cell differentiation [GO:0030154]; epidermis development [GO:0008544];	molecular_function [GO:0003674];	extracellular space [GO:0005615]; lamellar body [GO:0042599];
Nafisa_SEN4	Keratinocyte differentiation-associated protein;Isoform of P60985, Isoform 2 of Keratinocyte differentiation-associated protein	KRTDAP;KRTDAP	NA	P60985;P60985-2	4.0223	-0.5981	XT NP A	2023ms1276	biological_process [GO:0008150]; cell differentiation [GO:0030154]; epidermis development [GO:0008544];	molecular_function [GO:0003674];	extracellular space [GO:0005615]; lamellar body [GO:0042599];
Nafisa_SEN3	Keratinocyte differentiation-associated protein;Isoform of P60985, Isoform 2 of Keratinocyte differentiation-associated protein	KRTDAP;KRTDAP	NA	P60985;P60985-2	4.1963	-0.4234	XT NP A	2023ms1276	biological_process [GO:0008150]; cell differentiation [GO:0030154]; epidermis development [GO:0008544];	molecular_function [GO:0003674];	extracellular space [GO:0005615]; lamellar body [GO:0042599];
Nafisa_SEN2	Keratinocyte differentiation-associated protein;Isoform of P60985, Isoform 2 of Keratinocyte differentiation-associated protein	KRTDAP;KRTDAP	NA	P60985;P60985-2	3.7797	-0.8533	XT NP A	2023ms1276	biological_process [GO:0008150]; cell differentiation [GO:0030154]; epidermis development [GO:0008544];	molecular_function [GO:0003674];	extracellular space [GO:0005615]; lamellar body [GO:0042599];
Nafisa_SEN1	Keratinocyte differentiation-associated protein;Isoform of P60985, Isoform 2 of Keratinocyte differentiation-associated protein	KRTDAP;KRTDAP	NA	P60985;P60985-2	3.8599	-0.7579	XT NP A	2023ms1276	biological_process [GO:0008150]; cell differentiation [GO:0030154]; epidermis development [GO:0008544];	molecular_function [GO:0003674];	extracellular space [GO:0005615]; lamellar body [GO:0042599];
Nafisa_PRO7	Keratinocyte differentiation-associated protein;Isoform of P60985, Isoform 2 of Keratinocyte differentiation-associated protein	KRTDAP;KRTDAP	NA	P60985;P60985-2	4.553	-0.0019	XT NP A	2023ms1276	biological_process [GO:0008150]; cell differentiation [GO:0030154]; epidermis development [GO:0008544];	molecular_function [GO:0003674];	extracellular space [GO:0005615]; lamellar body [GO:0042599];
Nafisa_PRO6	Keratinocyte differentiation-associated protein;Isoform of P60985, Isoform 2 of Keratinocyte differentiation-associated protein	KRTDAP;KRTDAP	NA	P60985;P60985-2	4.4394	-0.1057	XT NP A	2023ms1276	biological_process [GO:0008150]; cell differentiation [GO:0030154]; epidermis development [GO:0008544];	molecular_function [GO:0003674];	extracellular space [GO:0005615]; lamellar body [GO:0042599];
Nafisa_PRO5	Keratinocyte differentiation-associated protein;Isoform of P60985, Isoform 2 of Keratinocyte differentiation-associated protein	KRTDAP;KRTDAP	NA	P60985;P60985-2	4.4869	-0.0503	XT NP A	2023ms1276	biological_process [GO:0008150]; cell differentiation [GO:0030154]; epidermis development [GO:0008544];	molecular_function [GO:0003674];	extracellular space [GO:0005615]; lamellar body [GO:0042599];
Nafisa_PRO4	Keratinocyte differentiation-associated protein;Isoform of P60985, Isoform 2 of Keratinocyte differentiation-associated protein	KRTDAP;KRTDAP	NA	P60985;P60985-2	4.6872	0.1149	XT NP A	2023ms1276	biological_process [GO:0008150]; cell differentiation [GO:0030154]; epidermis development [GO:0008544];	molecular_function [GO:0003674];	extracellular space [GO:0005615]; lamellar body [GO:0042599];
Nafisa_PRO3	Keratinocyte differentiation-associated protein;Isoform of P60985, Isoform 2 of Keratinocyte differentiation-associated protein	KRTDAP;KRTDAP	NA	P60985;P60985-2	4.6717	0.1011	XT NP A	2023ms1276	biological_process [GO:0008150]; cell differentiation [GO:0030154]; epidermis development [GO:0008544];	molecular_function [GO:0003674];	extracellular space [GO:0005615]; lamellar body [GO:0042599];
Nafisa_PRO2	Keratinocyte differentiation-associated protein;Isoform of P60985, Isoform 2 of Keratinocyte differentiation-associated protein	KRTDAP;KRTDAP	NA	P60985;P60985-2	4.5008	-0.051	XT NP A	2023ms1276	biological_process [GO:0008150]; cell differentiation [GO:0030154]; epidermis development [GO:0008544];	molecular_function [GO:0003674];	extracellular space [GO:0005615]; lamellar body [GO:0042599];
Nafisa_PRO1	Keratinocyte differentiation-associated protein;Isoform of P60985, Isoform 2 of Keratinocyte differentiation-associated protein	KRTDAP;KRTDAP	NA	P60985;P60985-2	4.4983	-0.049	XT NP A	2023ms1276	biological_process [GO:0008150]; cell differentiation [GO:0030154]; epidermis development [GO:0008544];	molecular_function [GO:0003674];	extracellular space [GO:0005615]; lamellar body [GO:0042599];
Nafisa_SEN7	Endogenous retrovirus group V member 1 Env polyprotein	ERVV-1	B6SEH8	B6SEH8	4.0675	-0.5453	XT NP A	2023ms1276	NA	NA	integral component of membrane [GO:0016021]
Nafisa_SEN6	Endogenous retrovirus group V member 1 Env polyprotein	ERVV-1	B6SEH8	B6SEH8	4.0608	-0.5662	XT NP A	2023ms1276	NA	NA	integral component of membrane [GO:0016021]
Nafisa_SEN5	Endogenous retrovirus group V member 1 Env polyprotein	ERVV-1	B6SEH8	B6SEH8	4.1027	-0.5504	XT NP A	2023ms1276	NA	NA	integral component of membrane [GO:0016021]
Nafisa_SEN4	Endogenous retrovirus group V member 1 Env polyprotein	ERVV-1	B6SEH8	B6SEH8	4.4036	-0.2168	XT NP A	2023ms1276	NA	NA	integral component of membrane [GO:0016021]
Nafisa_SEN3	Endogenous retrovirus group V member 1 Env polyprotein	ERVV-1	B6SEH8	B6SEH8	4.3975	-0.2222	XT NP A	2023ms1276	NA	NA	integral component of membrane [GO:0016021]
Nafisa_SEN2	Endogenous retrovirus group V member 1 Env polyprotein	ERVV-1	B6SEH8	B6SEH8	4.0286	-0.6044	XT NP A	2023ms1276	NA	NA	integral component of membrane [GO:0016021]
Nafisa_SEN1	Endogenous retrovirus group V member 1 Env polyprotein	ERVV-1	B6SEH8	B6SEH8	4.1693	-0.4484	XT NP A	2023ms1276	NA	NA	integral component of membrane [GO:0016021]
Nafisa_PRO7	Endogenous retrovirus group V member 1 Env polyprotein	ERVV-1	B6SEH8	B6SEH8	4.8545	0.2997	XT NP A	2023ms1276	NA	NA	integral component of membrane [GO:0016021]
Nafisa_PRO6	Endogenous retrovirus group V member 1 Env polyprotein	ERVV-1	B6SEH8	B6SEH8	4.8958	0.3508	XT NP A	2023ms1276	NA	NA	integral component of membrane [GO:0016021]
Nafisa_PRO5	Endogenous retrovirus group V member 1 Env polyprotein	ERVV-1	B6SEH8	B6SEH8	4.8709	0.3337	XT NP A	2023ms1276	NA	NA	integral component of membrane [GO:0016021]
Nafisa_PRO4	Endogenous retrovirus group V member 1 Env polyprotein	ERVV-1	B6SEH8	B6SEH8	4.8762	0.304	XT NP A	2023ms1276	NA	NA	integral component of membrane [GO:0016021]
Nafisa_PRO3	Endogenous retrovirus group V member 1 Env polyprotein	ERVV-1	B6SEH8	B6SEH8	4.8235	0.253	XT NP A	2023ms1276	NA	NA	integral component of membrane [GO:0016021]
Nafisa_PRO2	Endogenous retrovirus group V member 1 Env polyprotein	ERVV-1	B6SEH8	B6SEH8	4.9174	0.3656	XT NP A	2023ms1276	NA	NA	integral component of membrane [GO:0016021]
Nafisa_PRO1	Endogenous retrovirus group V member 1 Env polyprotein	ERVV-1	B6SEH8	B6SEH8	4.9337	0.3864	XT NP A	2023ms1276	NA	NA	integral component of membrane [GO:0016021]
Nafisa_SEN7	HECT-type E3 ubiquitin transferase;HECT-type E3 ubiquitin transferase;HECT-type E3 ubiquitin transferase	UBE3C;UBE3C;UBE3C	NA	A0A3Q1LWC5;A0A3Q1MJH3;F1N703	4.1661	-0.4467	XT NP B	2023ms1276	; ;	; ;	; ;
Nafisa_SEN6	HECT-type E3 ubiquitin transferase;HECT-type E3 ubiquitin transferase;HECT-type E3 ubiquitin transferase	UBE3C;UBE3C;UBE3C	NA	A0A3Q1LWC5;A0A3Q1MJH3;F1N703	4.1704	-0.4567	XT NP B	2023ms1276	; ;	; ;	; ;
Nafisa_SEN5	HECT-type E3 ubiquitin transferase;HECT-type E3 ubiquitin transferase;HECT-type E3 ubiquitin transferase	UBE3C;UBE3C;UBE3C	NA	A0A3Q1LWC5;A0A3Q1MJH3;F1N703	4.1651	-0.488	XT NP B	2023ms1276	; ;	; ;	; ;
Nafisa_SEN4	HECT-type E3 ubiquitin transferase;HECT-type E3 ubiquitin transferase;HECT-type E3 ubiquitin transferase	UBE3C;UBE3C;UBE3C	NA	A0A3Q1LWC5;A0A3Q1MJH3;F1N703	3.8821	-0.7382	XT NP B	2023ms1276	; ;	; ;	; ;
Nafisa_SEN3	HECT-type E3 ubiquitin transferase;HECT-type E3 ubiquitin transferase;HECT-type E3 ubiquitin transferase	UBE3C;UBE3C;UBE3C	NA	A0A3Q1LWC5;A0A3Q1MJH3;F1N703	4.2193	-0.4004	XT NP B	2023ms1276	; ;	; ;	; ;
Nafisa_SEN2	HECT-type E3 ubiquitin transferase;HECT-type E3 ubiquitin transferase;HECT-type E3 ubiquitin transferase	UBE3C;UBE3C;UBE3C	NA	A0A3Q1LWC5;A0A3Q1MJH3;F1N703	4.2707	-0.3623	XT NP B	2023ms1276	; ;	; ;	; ;
Nafisa_SEN1	HECT-type E3 ubiquitin transferase;HECT-type E3 ubiquitin transferase;HECT-type E3 ubiquitin transferase	UBE3C;UBE3C;UBE3C	NA	A0A3Q1LWC5;A0A3Q1MJH3;F1N703	4.4681	-0.1496	XT NP B	2023ms1276	; ;	; ;	; ;
Nafisa_PRO7	HECT-type E3 ubiquitin transferase;HECT-type E3 ubiquitin transferase;HECT-type E3 ubiquitin transferase	UBE3C;UBE3C;UBE3C	NA	A0A3Q1LWC5;A0A3Q1MJH3;F1N703	3.9579	-0.597	XT NP B	2023ms1276	; ;	; ;	; ;
Nafisa_PRO6	HECT-type E3 ubiquitin transferase;HECT-type E3 ubiquitin transferase;HECT-type E3 ubiquitin transferase	UBE3C;UBE3C;UBE3C	NA	A0A3Q1LWC5;A0A3Q1MJH3;F1N703	3.9895	-0.5555	XT NP B	2023ms1276	; ;	; ;	; ;
Nafisa_PRO5	HECT-type E3 ubiquitin transferase;HECT-type E3 ubiquitin transferase;HECT-type E3 ubiquitin transferase	UBE3C;UBE3C;UBE3C	NA	A0A3Q1LWC5;A0A3Q1MJH3;F1N703	4.0968	-0.4404	XT NP B	2023ms1276	; ;	; ;	; ;
Nafisa_PRO4	HECT-type E3 ubiquitin transferase;HECT-type E3 ubiquitin transferase;HECT-type E3 ubiquitin transferase	UBE3C;UBE3C;UBE3C	NA	A0A3Q1LWC5;A0A3Q1MJH3;F1N703	3.9833	-0.5889	XT NP B	2023ms1276	; ;	; ;	; ;
Nafisa_PRO3	HECT-type E3 ubiquitin transferase;HECT-type E3 ubiquitin transferase;HECT-type E3 ubiquitin transferase	UBE3C;UBE3C;UBE3C	NA	A0A3Q1LWC5;A0A3Q1MJH3;F1N703	4.1814	-0.3891	XT NP B	2023ms1276	; ;	; ;	; ;
Nafisa_PRO2	HECT-type E3 ubiquitin transferase;HECT-type E3 ubiquitin transferase;HECT-type E3 ubiquitin transferase	UBE3C;UBE3C;UBE3C	NA	A0A3Q1LWC5;A0A3Q1MJH3;F1N703	4.0383	-0.5135	XT NP B	2023ms1276	; ;	; ;	; ;
Nafisa_PRO1	HECT-type E3 ubiquitin transferase;HECT-type E3 ubiquitin transferase;HECT-type E3 ubiquitin transferase	UBE3C;UBE3C;UBE3C	NA	A0A3Q1LWC5;A0A3Q1MJH3;F1N703	4.1009	-0.4464	XT NP B	2023ms1276	; ;	; ;	; ;
Nafisa_SEN7	EGF domain-specific O-linked N-acetylglucosamine transferase;EGF domain-specific O-linked N-acetylglucosamine transferase;Isoform of Q5NDL2, Isoform 3 of EGF domain-specific O-linked N-acetylglucosamine transferase	EOGT;EOGT;EOGT	NA	A0JND3;Q5NDL2;Q5NDL2-3	3.5928	-1.0199	XT NP B	2023ms1276	; ;	; ;	; ;
Nafisa_SEN6	EGF domain-specific O-linked N-acetylglucosamine transferase;EGF domain-specific O-linked N-acetylglucosamine transferase;Isoform of Q5NDL2, Isoform 3 of EGF domain-specific O-linked N-acetylglucosamine transferase	EOGT;EOGT;EOGT	NA	A0JND3;Q5NDL2;Q5NDL2-3	3.706	-0.9211	XT NP B	2023ms1276	; ;	; ;	; ;
Nafisa_SEN5	EGF domain-specific O-linked N-acetylglucosamine transferase;EGF domain-specific O-linked N-acetylglucosamine transferase;Isoform of Q5NDL2, Isoform 3 of EGF domain-specific O-linked N-acetylglucosamine transferase	EOGT;EOGT;EOGT	NA	A0JND3;Q5NDL2;Q5NDL2-3	3.9926	-0.6605	XT NP B	2023ms1276	; ;	; ;	; ;
Nafisa_SEN4	EGF domain-specific O-linked N-acetylglucosamine transferase;EGF domain-specific O-linked N-acetylglucosamine transferase;Isoform of Q5NDL2, Isoform 3 of EGF domain-specific O-linked N-acetylglucosamine transferase	EOGT;EOGT;EOGT	NA	A0JND3;Q5NDL2;Q5NDL2-3	3.5533	-1.0671	XT NP B	2023ms1276	; ;	; ;	; ;
Nafisa_SEN3	EGF domain-specific O-linked N-acetylglucosamine transferase;EGF domain-specific O-linked N-acetylglucosamine transferase;Isoform of Q5NDL2, Isoform 3 of EGF domain-specific O-linked N-acetylglucosamine transferase	EOGT;EOGT;EOGT	NA	A0JND3;Q5NDL2;Q5NDL2-3	3.5245	-1.0951	XT NP B	2023ms1276	; ;	; ;	; ;
Nafisa_SEN2	EGF domain-specific O-linked N-acetylglucosamine transferase;EGF domain-specific O-linked N-acetylglucosamine transferase;Isoform of Q5NDL2, Isoform 3 of EGF domain-specific O-linked N-acetylglucosamine transferase	EOGT;EOGT;EOGT	NA	A0JND3;Q5NDL2;Q5NDL2-3	3.7617	-0.8712	XT NP B	2023ms1276	; ;	; ;	; ;
Nafisa_SEN1	EGF domain-specific O-linked N-acetylglucosamine transferase;EGF domain-specific O-linked N-acetylglucosamine transferase;Isoform of Q5NDL2, Isoform 3 of EGF domain-specific O-linked N-acetylglucosamine transferase	EOGT;EOGT;EOGT	NA	A0JND3;Q5NDL2;Q5NDL2-3	3.4573	-1.1604	XT NP B	2023ms1276	; ;	; ;	; ;
Nafisa_PRO5	EGF domain-specific O-linked N-acetylglucosamine transferase;EGF domain-specific O-linked N-acetylglucosamine transferase;Isoform of Q5NDL2, Isoform 3 of EGF domain-specific O-linked N-acetylglucosamine transferase	EOGT;EOGT;EOGT	NA	A0JND3;Q5NDL2;Q5NDL2-3	3.3918	-1.1454	XT NP B	2023ms1276	; ;	; ;	; ;
Nafisa_SEN7	Protein kinase domain containing, cytoplasmic	PKDCC	Q504Y2	E1B9H4	4.7354	0.1226	XT NP B	2023ms1276	NA	NA	NA
Nafisa_SEN6	Protein kinase domain containing, cytoplasmic	PKDCC	Q504Y2	E1B9H4	4.6876	0.0605	XT NP B	2023ms1276	NA	NA	NA
Nafisa_SEN5	Protein kinase domain containing, cytoplasmic	PKDCC	Q504Y2	E1B9H4	4.7002	0.0471	XT NP B	2023ms1276	NA	NA	NA
Nafisa_SEN4	Protein kinase domain containing, cytoplasmic	PKDCC	Q504Y2	E1B9H4	4.8188	0.1984	XT NP B	2023ms1276	NA	NA	NA
Nafisa_SEN3	Protein kinase domain containing, cytoplasmic	PKDCC	Q504Y2	E1B9H4	4.7298	0.1101	XT NP B	2023ms1276	NA	NA	NA
Nafisa_SEN2	Protein kinase domain containing, cytoplasmic	PKDCC	Q504Y2	E1B9H4	4.7151	0.0822	XT NP B	2023ms1276	NA	NA	NA
Nafisa_SEN1	Protein kinase domain containing, cytoplasmic	PKDCC	Q504Y2	E1B9H4	4.6631	0.0454	XT NP B	2023ms1276	NA	NA	NA
Nafisa_PRO7	Protein kinase domain containing, cytoplasmic	PKDCC	Q504Y2	E1B9H4	4.8143	0.2594	XT NP B	2023ms1276	NA	NA	NA
Nafisa_PRO6	Protein kinase domain containing, cytoplasmic	PKDCC	Q504Y2	E1B9H4	4.8131	0.268	XT NP B	2023ms1276	NA	NA	NA
Nafisa_PRO5	Protein kinase domain containing, cytoplasmic	PKDCC	Q504Y2	E1B9H4	4.7897	0.2525	XT NP B	2023ms1276	NA	NA	NA
Nafisa_PRO4	Protein kinase domain containing, cytoplasmic	PKDCC	Q504Y2	E1B9H4	4.7271	0.1548	XT NP B	2023ms1276	NA	NA	NA
Nafisa_PRO3	Protein kinase domain containing, cytoplasmic	PKDCC	Q504Y2	E1B9H4	4.8198	0.2492	XT NP B	2023ms1276	NA	NA	NA
Nafisa_PRO2	Protein kinase domain containing, cytoplasmic	PKDCC	Q504Y2	E1B9H4	4.7762	0.2245	XT NP B	2023ms1276	NA	NA	NA
Nafisa_PRO1	Protein kinase domain containing, cytoplasmic	PKDCC	Q504Y2	E1B9H4	4.779	0.2317	XT NP B	2023ms1276	NA	NA	NA
Nafisa_SEN7	UBX domain-containing protein 4	UBXN4	Q92575	Q92575	4.5634	-0.0493	XT NP A	2023ms1276	response to unfolded protein [GO:0006986]; ubiquitin-dependent ERAD pathway [GO:0030433]	protein binding [GO:0005515]	nuclear envelope [GO:0005635]; endoplasmic reticulum [GO:0005783]; endoplasmic reticulum membrane [GO:0005789]; cytosol [GO:0005829]
Nafisa_SEN6	UBX domain-containing protein 4	UBXN4	Q92575	Q92575	4.5531	-0.074	XT NP A	2023ms1276	response to unfolded protein [GO:0006986]; ubiquitin-dependent ERAD pathway [GO:0030433]	protein binding [GO:0005515]	nuclear envelope [GO:0005635]; endoplasmic reticulum [GO:0005783]; endoplasmic reticulum membrane [GO:0005789]; cytosol [GO:0005829]
Nafisa_SEN5	UBX domain-containing protein 4	UBXN4	Q92575	Q92575	4.5728	-0.0803	XT NP A	2023ms1276	response to unfolded protein [GO:0006986]; ubiquitin-dependent ERAD pathway [GO:0030433]	protein binding [GO:0005515]	nuclear envelope [GO:0005635]; endoplasmic reticulum [GO:0005783]; endoplasmic reticulum membrane [GO:0005789]; cytosol [GO:0005829]
Nafisa_SEN4	UBX domain-containing protein 4	UBXN4	Q92575	Q92575	4.5625	-0.0578	XT NP A	2023ms1276	response to unfolded protein [GO:0006986]; ubiquitin-dependent ERAD pathway [GO:0030433]	protein binding [GO:0005515]	nuclear envelope [GO:0005635]; endoplasmic reticulum [GO:0005783]; endoplasmic reticulum membrane [GO:0005789]; cytosol [GO:0005829]
Nafisa_SEN3	UBX domain-containing protein 4	UBXN4	Q92575	Q92575	4.5192	-0.1004	XT NP A	2023ms1276	response to unfolded protein [GO:0006986]; ubiquitin-dependent ERAD pathway [GO:0030433]	protein binding [GO:0005515]	nuclear envelope [GO:0005635]; endoplasmic reticulum [GO:0005783]; endoplasmic reticulum membrane [GO:0005789]; cytosol [GO:0005829]
Nafisa_SEN2	UBX domain-containing protein 4	UBXN4	Q92575	Q92575	4.5436	-0.0894	XT NP A	2023ms1276	response to unfolded protein [GO:0006986]; ubiquitin-dependent ERAD pathway [GO:0030433]	protein binding [GO:0005515]	nuclear envelope [GO:0005635]; endoplasmic reticulum [GO:0005783]; endoplasmic reticulum membrane [GO:0005789]; cytosol [GO:0005829]
Nafisa_SEN1	UBX domain-containing protein 4	UBXN4	Q92575	Q92575	4.5233	-0.0944	XT NP A	2023ms1276	response to unfolded protein [GO:0006986]; ubiquitin-dependent ERAD pathway [GO:0030433]	protein binding [GO:0005515]	nuclear envelope [GO:0005635]; endoplasmic reticulum [GO:0005783]; endoplasmic reticulum membrane [GO:0005789]; cytosol [GO:0005829]
Nafisa_PRO7	UBX domain-containing protein 4	UBXN4	Q92575	Q92575	4.2354	-0.3194	XT NP A	2023ms1276	response to unfolded protein [GO:0006986]; ubiquitin-dependent ERAD pathway [GO:0030433]	protein binding [GO:0005515]	nuclear envelope [GO:0005635]; endoplasmic reticulum [GO:0005783]; endoplasmic reticulum membrane [GO:0005789]; cytosol [GO:0005829]
Nafisa_PRO6	UBX domain-containing protein 4	UBXN4	Q92575	Q92575	4.1652	-0.3798	XT NP A	2023ms1276	response to unfolded protein [GO:0006986]; ubiquitin-dependent ERAD pathway [GO:0030433]	protein binding [GO:0005515]	nuclear envelope [GO:0005635]; endoplasmic reticulum [GO:0005783]; endoplasmic reticulum membrane [GO:0005789]; cytosol [GO:0005829]
Nafisa_PRO5	UBX domain-containing protein 4	UBXN4	Q92575	Q92575	4.0994	-0.4378	XT NP A	2023ms1276	response to unfolded protein [GO:0006986]; ubiquitin-dependent ERAD pathway [GO:0030433]	protein binding [GO:0005515]	nuclear envelope [GO:0005635]; endoplasmic reticulum [GO:0005783]; endoplasmic reticulum membrane [GO:0005789]; cytosol [GO:0005829]
Nafisa_PRO4	UBX domain-containing protein 4	UBXN4	Q92575	Q92575	4.2319	-0.3403	XT NP A	2023ms1276	response to unfolded protein [GO:0006986]; ubiquitin-dependent ERAD pathway [GO:0030433]	protein binding [GO:0005515]	nuclear envelope [GO:0005635]; endoplasmic reticulum [GO:0005783]; endoplasmic reticulum membrane [GO:0005789]; cytosol [GO:0005829]
Nafisa_PRO3	UBX domain-containing protein 4	UBXN4	Q92575	Q92575	4.0912	-0.4793	XT NP A	2023ms1276	response to unfolded protein [GO:0006986]; ubiquitin-dependent ERAD pathway [GO:0030433]	protein binding [GO:0005515]	nuclear envelope [GO:0005635]; endoplasmic reticulum [GO:0005783]; endoplasmic reticulum membrane [GO:0005789]; cytosol [GO:0005829]
Nafisa_PRO2	UBX domain-containing protein 4	UBXN4	Q92575	Q92575	4.0985	-0.4533	XT NP A	2023ms1276	response to unfolded protein [GO:0006986]; ubiquitin-dependent ERAD pathway [GO:0030433]	protein binding [GO:0005515]	nuclear envelope [GO:0005635]; endoplasmic reticulum [GO:0005783]; endoplasmic reticulum membrane [GO:0005789]; cytosol [GO:0005829]
Nafisa_PRO1	UBX domain-containing protein 4	UBXN4	Q92575	Q92575	4.0823	-0.465	XT NP A	2023ms1276	response to unfolded protein [GO:0006986]; ubiquitin-dependent ERAD pathway [GO:0030433]	protein binding [GO:0005515]	nuclear envelope [GO:0005635]; endoplasmic reticulum [GO:0005783]; endoplasmic reticulum membrane [GO:0005789]; cytosol [GO:0005829]
Nafisa_SEN7	Golgi associated, gamma adaptin ear containing, ARF binding protein 1;Golgi associated, gamma adaptin ear containing, ARF binding protein 1	GGA1;GGA1	NA	F1MEP7;F6RN30	4.3552	-0.2575	XT NP B	2023ms1276	;	;	;
Nafisa_SEN6	Golgi associated, gamma adaptin ear containing, ARF binding protein 1;Golgi associated, gamma adaptin ear containing, ARF binding protein 1	GGA1;GGA1	NA	F1MEP7;F6RN30	4.3682	-0.2589	XT NP B	2023ms1276	;	;	;
Nafisa_SEN5	Golgi associated, gamma adaptin ear containing, ARF binding protein 1;Golgi associated, gamma adaptin ear containing, ARF binding protein 1	GGA1;GGA1	NA	F1MEP7;F6RN30	4.3788	-0.2743	XT NP B	2023ms1276	;	;	;
Nafisa_SEN4	Golgi associated, gamma adaptin ear containing, ARF binding protein 1;Golgi associated, gamma adaptin ear containing, ARF binding protein 1	GGA1;GGA1	NA	F1MEP7;F6RN30	4.4131	-0.2073	XT NP B	2023ms1276	;	;	;
Nafisa_SEN3	Golgi associated, gamma adaptin ear containing, ARF binding protein 1;Golgi associated, gamma adaptin ear containing, ARF binding protein 1	GGA1;GGA1	NA	F1MEP7;F6RN30	4.3976	-0.222	XT NP B	2023ms1276	;	;	;
Nafisa_SEN2	Golgi associated, gamma adaptin ear containing, ARF binding protein 1;Golgi associated, gamma adaptin ear containing, ARF binding protein 1	GGA1;GGA1	NA	F1MEP7;F6RN30	4.3116	-0.3213	XT NP B	2023ms1276	;	;	;
Nafisa_SEN1	Golgi associated, gamma adaptin ear containing, ARF binding protein 1;Golgi associated, gamma adaptin ear containing, ARF binding protein 1	GGA1;GGA1	NA	F1MEP7;F6RN30	4.389	-0.2287	XT NP B	2023ms1276	;	;	;
Nafisa_PRO7	Golgi associated, gamma adaptin ear containing, ARF binding protein 1;Golgi associated, gamma adaptin ear containing, ARF binding protein 1	GGA1;GGA1	NA	F1MEP7;F6RN30	4.4245	-0.1304	XT NP B	2023ms1276	;	;	;
Nafisa_PRO6	Golgi associated, gamma adaptin ear containing, ARF binding protein 1;Golgi associated, gamma adaptin ear containing, ARF binding protein 1	GGA1;GGA1	NA	F1MEP7;F6RN30	4.372	-0.1731	XT NP B	2023ms1276	;	;	;
Nafisa_PRO5	Golgi associated, gamma adaptin ear containing, ARF binding protein 1;Golgi associated, gamma adaptin ear containing, ARF binding protein 1	GGA1;GGA1	NA	F1MEP7;F6RN30	4.4712	-0.066	XT NP B	2023ms1276	;	;	;
Nafisa_PRO4	Golgi associated, gamma adaptin ear containing, ARF binding protein 1;Golgi associated, gamma adaptin ear containing, ARF binding protein 1	GGA1;GGA1	NA	F1MEP7;F6RN30	4.4505	-0.1217	XT NP B	2023ms1276	;	;	;
Nafisa_PRO3	Golgi associated, gamma adaptin ear containing, ARF binding protein 1;Golgi associated, gamma adaptin ear containing, ARF binding protein 1	GGA1;GGA1	NA	F1MEP7;F6RN30	4.4602	-0.1104	XT NP B	2023ms1276	;	;	;
Nafisa_PRO2	Golgi associated, gamma adaptin ear containing, ARF binding protein 1;Golgi associated, gamma adaptin ear containing, ARF binding protein 1	GGA1;GGA1	NA	F1MEP7;F6RN30	4.4991	-0.0527	XT NP B	2023ms1276	;	;	;
Nafisa_PRO1	Golgi associated, gamma adaptin ear containing, ARF binding protein 1;Golgi associated, gamma adaptin ear containing, ARF binding protein 1	GGA1;GGA1	NA	F1MEP7;F6RN30	4.4348	-0.1125	XT NP B	2023ms1276	;	;	;
Nafisa_SEN7	Methylcrotonoyl-CoA carboxylase beta chain, mitochondrial	MCCC2	A0A140VK29	Q9HCC0	3.7708	-0.842	XT NP A	2023ms1276	leucine catabolic process [GO:0006552]; coenzyme A metabolic process [GO:0015936]	methylcrotonoyl-CoA carboxylase activity [GO:0004485]; protein binding [GO:0005515]; ATP binding [GO:0005524]	mitochondrion [GO:0005739]; mitochondrial matrix [GO:0005759]; cytosol [GO:0005829]; 3-methylcrotonyl-CoA carboxylase complex, mitochondrial [GO:0002169]; methylcrotonoyl-CoA carboxylase complex [GO:1905202]
Nafisa_SEN6	Methylcrotonoyl-CoA carboxylase beta chain, mitochondrial	MCCC2	A0A140VK29	Q9HCC0	3.9272	-0.6999	XT NP A	2023ms1276	leucine catabolic process [GO:0006552]; coenzyme A metabolic process [GO:0015936]	methylcrotonoyl-CoA carboxylase activity [GO:0004485]; protein binding [GO:0005515]; ATP binding [GO:0005524]	mitochondrion [GO:0005739]; mitochondrial matrix [GO:0005759]; cytosol [GO:0005829]; 3-methylcrotonyl-CoA carboxylase complex, mitochondrial [GO:0002169]; methylcrotonoyl-CoA carboxylase complex [GO:1905202]
Nafisa_SEN5	Methylcrotonoyl-CoA carboxylase beta chain, mitochondrial	MCCC2	A0A140VK29	Q9HCC0	3.9394	-0.7137	XT NP A	2023ms1276	leucine catabolic process [GO:0006552]; coenzyme A metabolic process [GO:0015936]	methylcrotonoyl-CoA carboxylase activity [GO:0004485]; protein binding [GO:0005515]; ATP binding [GO:0005524]	mitochondrion [GO:0005739]; mitochondrial matrix [GO:0005759]; cytosol [GO:0005829]; 3-methylcrotonyl-CoA carboxylase complex, mitochondrial [GO:0002169]; methylcrotonoyl-CoA carboxylase complex [GO:1905202]
Nafisa_SEN4	Methylcrotonoyl-CoA carboxylase beta chain, mitochondrial	MCCC2	A0A140VK29	Q9HCC0	3.9414	-0.679	XT NP A	2023ms1276	leucine catabolic process [GO:0006552]; coenzyme A metabolic process [GO:0015936]	methylcrotonoyl-CoA carboxylase activity [GO:0004485]; protein binding [GO:0005515]; ATP binding [GO:0005524]	mitochondrion [GO:0005739]; mitochondrial matrix [GO:0005759]; cytosol [GO:0005829]; 3-methylcrotonyl-CoA carboxylase complex, mitochondrial [GO:0002169]; methylcrotonoyl-CoA carboxylase complex [GO:1905202]
Nafisa_SEN3	Methylcrotonoyl-CoA carboxylase beta chain, mitochondrial	MCCC2	A0A140VK29	Q9HCC0	3.8631	-0.7566	XT NP A	2023ms1276	leucine catabolic process [GO:0006552]; coenzyme A metabolic process [GO:0015936]	methylcrotonoyl-CoA carboxylase activity [GO:0004485]; protein binding [GO:0005515]; ATP binding [GO:0005524]	mitochondrion [GO:0005739]; mitochondrial matrix [GO:0005759]; cytosol [GO:0005829]; 3-methylcrotonyl-CoA carboxylase complex, mitochondrial [GO:0002169]; methylcrotonoyl-CoA carboxylase complex [GO:1905202]
Nafisa_SEN2	Methylcrotonoyl-CoA carboxylase beta chain, mitochondrial	MCCC2	A0A140VK29	Q9HCC0	3.9233	-0.7096	XT NP A	2023ms1276	leucine catabolic process [GO:0006552]; coenzyme A metabolic process [GO:0015936]	methylcrotonoyl-CoA carboxylase activity [GO:0004485]; protein binding [GO:0005515]; ATP binding [GO:0005524]	mitochondrion [GO:0005739]; mitochondrial matrix [GO:0005759]; cytosol [GO:0005829]; 3-methylcrotonyl-CoA carboxylase complex, mitochondrial [GO:0002169]; methylcrotonoyl-CoA carboxylase complex [GO:1905202]
Nafisa_SEN1	Methylcrotonoyl-CoA carboxylase beta chain, mitochondrial	MCCC2	A0A140VK29	Q9HCC0	3.8611	-0.7567	XT NP A	2023ms1276	leucine catabolic process [GO:0006552]; coenzyme A metabolic process [GO:0015936]	methylcrotonoyl-CoA carboxylase activity [GO:0004485]; protein binding [GO:0005515]; ATP binding [GO:0005524]	mitochondrion [GO:0005739]; mitochondrial matrix [GO:0005759]; cytosol [GO:0005829]; 3-methylcrotonyl-CoA carboxylase complex, mitochondrial [GO:0002169]; methylcrotonoyl-CoA carboxylase complex [GO:1905202]
Nafisa_PRO4	Methylcrotonoyl-CoA carboxylase beta chain, mitochondrial	MCCC2	A0A140VK29	Q9HCC0	3.782	-0.7902	XT NP A	2023ms1276	leucine catabolic process [GO:0006552]; coenzyme A metabolic process [GO:0015936]	methylcrotonoyl-CoA carboxylase activity [GO:0004485]; protein binding [GO:0005515]; ATP binding [GO:0005524]	mitochondrion [GO:0005739]; mitochondrial matrix [GO:0005759]; cytosol [GO:0005829]; 3-methylcrotonyl-CoA carboxylase complex, mitochondrial [GO:0002169]; methylcrotonoyl-CoA carboxylase complex [GO:1905202]
Nafisa_SEN7	UBFD1 protein	UBFD1	O14562	A6QQL4	4.967	0.3542	XT NP B	2023ms1276	NA	NA	NA
Nafisa_SEN6	UBFD1 protein	UBFD1	O14562	A6QQL4	4.9408	0.3137	XT NP B	2023ms1276	NA	NA	NA
Nafisa_SEN5	UBFD1 protein	UBFD1	O14562	A6QQL4	4.9797	0.3266	XT NP B	2023ms1276	NA	NA	NA
Nafisa_SEN4	UBFD1 protein	UBFD1	O14562	A6QQL4	4.9804	0.36	XT NP B	2023ms1276	NA	NA	NA
Nafisa_SEN3	UBFD1 protein	UBFD1	O14562	A6QQL4	4.9863	0.3667	XT NP B	2023ms1276	NA	NA	NA
Nafisa_SEN2	UBFD1 protein	UBFD1	O14562	A6QQL4	4.9397	0.3068	XT NP B	2023ms1276	NA	NA	NA
Nafisa_SEN1	UBFD1 protein	UBFD1	O14562	A6QQL4	4.95	0.3323	XT NP B	2023ms1276	NA	NA	NA
Nafisa_PRO7	UBFD1 protein	UBFD1	O14562	A6QQL4	4.9828	0.428	XT NP B	2023ms1276	NA	NA	NA
Nafisa_PRO6	UBFD1 protein	UBFD1	O14562	A6QQL4	5.025	0.48	XT NP B	2023ms1276	NA	NA	NA
Nafisa_PRO5	UBFD1 protein	UBFD1	O14562	A6QQL4	5.05	0.5128	XT NP B	2023ms1276	NA	NA	NA
Nafisa_PRO4	UBFD1 protein	UBFD1	O14562	A6QQL4	5.1058	0.5336	XT NP B	2023ms1276	NA	NA	NA
Nafisa_PRO3	UBFD1 protein	UBFD1	O14562	A6QQL4	4.9567	0.3861	XT NP B	2023ms1276	NA	NA	NA
Nafisa_PRO2	UBFD1 protein	UBFD1	O14562	A6QQL4	5.0102	0.4585	XT NP B	2023ms1276	NA	NA	NA
Nafisa_PRO1	UBFD1 protein	UBFD1	O14562	A6QQL4	5.0924	0.5451	XT NP B	2023ms1276	NA	NA	NA
Nafisa_SEN7	COMM domain-containing protein 8	COMMD8	Q9NX08	Q9NX08	4.8415	0.2288	XT NP A	2023ms1276	NA	protein binding [GO:0005515]	nucleoplasm [GO:0005654]; cytosol [GO:0005829]
Nafisa_SEN6	COMM domain-containing protein 8	COMMD8	Q9NX08	Q9NX08	4.7847	0.1576	XT NP A	2023ms1276	NA	protein binding [GO:0005515]	nucleoplasm [GO:0005654]; cytosol [GO:0005829]
Nafisa_SEN5	COMM domain-containing protein 8	COMMD8	Q9NX08	Q9NX08	4.8961	0.243	XT NP A	2023ms1276	NA	protein binding [GO:0005515]	nucleoplasm [GO:0005654]; cytosol [GO:0005829]
Nafisa_SEN4	COMM domain-containing protein 8	COMMD8	Q9NX08	Q9NX08	4.8086	0.1883	XT NP A	2023ms1276	NA	protein binding [GO:0005515]	nucleoplasm [GO:0005654]; cytosol [GO:0005829]
Nafisa_SEN3	COMM domain-containing protein 8	COMMD8	Q9NX08	Q9NX08	4.8384	0.2188	XT NP A	2023ms1276	NA	protein binding [GO:0005515]	nucleoplasm [GO:0005654]; cytosol [GO:0005829]
Nafisa_SEN2	COMM domain-containing protein 8	COMMD8	Q9NX08	Q9NX08	4.842	0.2091	XT NP A	2023ms1276	NA	protein binding [GO:0005515]	nucleoplasm [GO:0005654]; cytosol [GO:0005829]
Nafisa_SEN1	COMM domain-containing protein 8	COMMD8	Q9NX08	Q9NX08	4.8241	0.2064	XT NP A	2023ms1276	NA	protein binding [GO:0005515]	nucleoplasm [GO:0005654]; cytosol [GO:0005829]
Nafisa_PRO7	COMM domain-containing protein 8	COMMD8	Q9NX08	Q9NX08	4.3506	-0.2042	XT NP A	2023ms1276	NA	protein binding [GO:0005515]	nucleoplasm [GO:0005654]; cytosol [GO:0005829]
Nafisa_PRO6	COMM domain-containing protein 8	COMMD8	Q9NX08	Q9NX08	4.9205	0.3755	XT NP A	2023ms1276	NA	protein binding [GO:0005515]	nucleoplasm [GO:0005654]; cytosol [GO:0005829]
Nafisa_PRO5	COMM domain-containing protein 8	COMMD8	Q9NX08	Q9NX08	4.3809	-0.1563	XT NP A	2023ms1276	NA	protein binding [GO:0005515]	nucleoplasm [GO:0005654]; cytosol [GO:0005829]
Nafisa_PRO4	COMM domain-containing protein 8	COMMD8	Q9NX08	Q9NX08	4.8186	0.2464	XT NP A	2023ms1276	NA	protein binding [GO:0005515]	nucleoplasm [GO:0005654]; cytosol [GO:0005829]
Nafisa_PRO3	COMM domain-containing protein 8	COMMD8	Q9NX08	Q9NX08	4.6682	0.0977	XT NP A	2023ms1276	NA	protein binding [GO:0005515]	nucleoplasm [GO:0005654]; cytosol [GO:0005829]
Nafisa_PRO2	COMM domain-containing protein 8	COMMD8	Q9NX08	Q9NX08	4.8956	0.3438	XT NP A	2023ms1276	NA	protein binding [GO:0005515]	nucleoplasm [GO:0005654]; cytosol [GO:0005829]
Nafisa_PRO1	COMM domain-containing protein 8	COMMD8	Q9NX08	Q9NX08	4.8309	0.2836	XT NP A	2023ms1276	NA	protein binding [GO:0005515]	nucleoplasm [GO:0005654]; cytosol [GO:0005829]
Nafisa_SEN7	BTB/POZ domain-containing protein KCTD5	KCTD5	Q9NXV2	Q9NXV2	4.1115	-0.5013	XT NP B	2023ms1276	protein homooligomerization [GO:0051260]; proteasome-mediated ubiquitin-dependent protein catabolic process [GO:0043161]	protein binding [GO:0005515]; identical protein binding [GO:0042802]; protein-containing complex binding [GO:0044877]; cullin family protein binding [GO:0097602]	nucleus [GO:0005634]; cytosol [GO:0005829]; cytoplasm [GO:0005737]; Cul3-RING ubiquitin ligase complex [GO:0031463]
Nafisa_SEN6	BTB/POZ domain-containing protein KCTD5	KCTD5	Q9NXV2	Q9NXV2	4.0977	-0.5293	XT NP B	2023ms1276	protein homooligomerization [GO:0051260]; proteasome-mediated ubiquitin-dependent protein catabolic process [GO:0043161]	protein binding [GO:0005515]; identical protein binding [GO:0042802]; protein-containing complex binding [GO:0044877]; cullin family protein binding [GO:0097602]	nucleus [GO:0005634]; cytosol [GO:0005829]; cytoplasm [GO:0005737]; Cul3-RING ubiquitin ligase complex [GO:0031463]
Nafisa_SEN5	BTB/POZ domain-containing protein KCTD5	KCTD5	Q9NXV2	Q9NXV2	4.0967	-0.5564	XT NP B	2023ms1276	protein homooligomerization [GO:0051260]; proteasome-mediated ubiquitin-dependent protein catabolic process [GO:0043161]	protein binding [GO:0005515]; identical protein binding [GO:0042802]; protein-containing complex binding [GO:0044877]; cullin family protein binding [GO:0097602]	nucleus [GO:0005634]; cytosol [GO:0005829]; cytoplasm [GO:0005737]; Cul3-RING ubiquitin ligase complex [GO:0031463]
Nafisa_SEN4	BTB/POZ domain-containing protein KCTD5	KCTD5	Q9NXV2	Q9NXV2	3.9798	-0.6406	XT NP B	2023ms1276	protein homooligomerization [GO:0051260]; proteasome-mediated ubiquitin-dependent protein catabolic process [GO:0043161]	protein binding [GO:0005515]; identical protein binding [GO:0042802]; protein-containing complex binding [GO:0044877]; cullin family protein binding [GO:0097602]	nucleus [GO:0005634]; cytosol [GO:0005829]; cytoplasm [GO:0005737]; Cul3-RING ubiquitin ligase complex [GO:0031463]
Nafisa_SEN3	BTB/POZ domain-containing protein KCTD5	KCTD5	Q9NXV2	Q9NXV2	3.9124	-0.7072	XT NP B	2023ms1276	protein homooligomerization [GO:0051260]; proteasome-mediated ubiquitin-dependent protein catabolic process [GO:0043161]	protein binding [GO:0005515]; identical protein binding [GO:0042802]; protein-containing complex binding [GO:0044877]; cullin family protein binding [GO:0097602]	nucleus [GO:0005634]; cytosol [GO:0005829]; cytoplasm [GO:0005737]; Cul3-RING ubiquitin ligase complex [GO:0031463]
Nafisa_SEN2	BTB/POZ domain-containing protein KCTD5	KCTD5	Q9NXV2	Q9NXV2	4.0774	-0.5556	XT NP B	2023ms1276	protein homooligomerization [GO:0051260]; proteasome-mediated ubiquitin-dependent protein catabolic process [GO:0043161]	protein binding [GO:0005515]; identical protein binding [GO:0042802]; protein-containing complex binding [GO:0044877]; cullin family protein binding [GO:0097602]	nucleus [GO:0005634]; cytosol [GO:0005829]; cytoplasm [GO:0005737]; Cul3-RING ubiquitin ligase complex [GO:0031463]
Nafisa_SEN1	BTB/POZ domain-containing protein KCTD5	KCTD5	Q9NXV2	Q9NXV2	4.123	-0.4947	XT NP B	2023ms1276	protein homooligomerization [GO:0051260]; proteasome-mediated ubiquitin-dependent protein catabolic process [GO:0043161]	protein binding [GO:0005515]; identical protein binding [GO:0042802]; protein-containing complex binding [GO:0044877]; cullin family protein binding [GO:0097602]	nucleus [GO:0005634]; cytosol [GO:0005829]; cytoplasm [GO:0005737]; Cul3-RING ubiquitin ligase complex [GO:0031463]
Nafisa_PRO6	BTB/POZ domain-containing protein KCTD5	KCTD5	Q9NXV2	Q9NXV2	3.6876	-0.8574	XT NP B	2023ms1276	protein homooligomerization [GO:0051260]; proteasome-mediated ubiquitin-dependent protein catabolic process [GO:0043161]	protein binding [GO:0005515]; identical protein binding [GO:0042802]; protein-containing complex binding [GO:0044877]; cullin family protein binding [GO:0097602]	nucleus [GO:0005634]; cytosol [GO:0005829]; cytoplasm [GO:0005737]; Cul3-RING ubiquitin ligase complex [GO:0031463]
Nafisa_PRO4	BTB/POZ domain-containing protein KCTD5	KCTD5	Q9NXV2	Q9NXV2	3.9036	-0.6686	XT NP B	2023ms1276	protein homooligomerization [GO:0051260]; proteasome-mediated ubiquitin-dependent protein catabolic process [GO:0043161]	protein binding [GO:0005515]; identical protein binding [GO:0042802]; protein-containing complex binding [GO:0044877]; cullin family protein binding [GO:0097602]	nucleus [GO:0005634]; cytosol [GO:0005829]; cytoplasm [GO:0005737]; Cul3-RING ubiquitin ligase complex [GO:0031463]
Nafisa_SEN7	Gamma-glutamylcyclotransferase	GGCT	O75223	Q32LE4	4.6304	0.0176	XT NP B	2023ms1276	NA	NA	NA
Nafisa_SEN6	Gamma-glutamylcyclotransferase	GGCT	O75223	Q32LE4	4.5218	-0.1053	XT NP B	2023ms1276	NA	NA	NA
Nafisa_SEN5	Gamma-glutamylcyclotransferase	GGCT	O75223	Q32LE4	4.6128	-0.0403	XT NP B	2023ms1276	NA	NA	NA
Nafisa_SEN4	Gamma-glutamylcyclotransferase	GGCT	O75223	Q32LE4	4.6292	0.0088	XT NP B	2023ms1276	NA	NA	NA
Nafisa_SEN3	Gamma-glutamylcyclotransferase	GGCT	O75223	Q32LE4	4.6593	0.0397	XT NP B	2023ms1276	NA	NA	NA
Nafisa_SEN2	Gamma-glutamylcyclotransferase	GGCT	O75223	Q32LE4	4.5444	-0.0885	XT NP B	2023ms1276	NA	NA	NA
Nafisa_SEN1	Gamma-glutamylcyclotransferase	GGCT	O75223	Q32LE4	4.5704	-0.0473	XT NP B	2023ms1276	NA	NA	NA
Nafisa_PRO7	Gamma-glutamylcyclotransferase	GGCT	O75223	Q32LE4	4.57	0.0152	XT NP B	2023ms1276	NA	NA	NA
Nafisa_PRO6	Gamma-glutamylcyclotransferase	GGCT	O75223	Q32LE4	4.6004	0.0554	XT NP B	2023ms1276	NA	NA	NA
Nafisa_PRO5	Gamma-glutamylcyclotransferase	GGCT	O75223	Q32LE4	4.5804	0.0432	XT NP B	2023ms1276	NA	NA	NA
Nafisa_PRO4	Gamma-glutamylcyclotransferase	GGCT	O75223	Q32LE4	4.6463	0.074	XT NP B	2023ms1276	NA	NA	NA
Nafisa_PRO3	Gamma-glutamylcyclotransferase	GGCT	O75223	Q32LE4	4.5998	0.0292	XT NP B	2023ms1276	NA	NA	NA
Nafisa_PRO2	Gamma-glutamylcyclotransferase	GGCT	O75223	Q32LE4	4.593	0.0413	XT NP B	2023ms1276	NA	NA	NA
Nafisa_PRO1	Gamma-glutamylcyclotransferase	GGCT	O75223	Q32LE4	4.607	0.0597	XT NP B	2023ms1276	NA	NA	NA
Nafisa_SEN7	CMP-N-acetylneuraminate-beta-galactosamide-alpha-2,3-sialyltransferase 4;Isoform of Q11206, Isoform 2 of CMP-N-acetylneuraminate-beta-galactosamide-alpha-2,3-sialyltransferase 4;Isoform of Q11206, Isoform 3 of CMP-N-acetylneuraminate-beta-galactosamide-alpha-2,3-sialyltransferase 4;Isoform of Q11206, Isoform 4 of CMP-N-acetylneuraminate-beta-galactosamide-alpha-2,3-sialyltransferase 4;Isoform of Q11206, Isoform 5 of CMP-N-acetylneuraminate-beta-galactosamide-alpha-2,3-sialyltransferase 4;Isoform of Q11206, Isoform 6 of CMP-N-acetylneuraminate-beta-galactosamide-alpha-2,3-sialyltransferase 4;Isoform of Q11206, Isoform 7 of CMP-N-acetylneuraminate-beta-galactosamide-alpha-2,3-sialyltransferase 4	ST3GAL4;ST3GAL4;ST3GAL4;ST3GAL4;ST3GAL4;ST3GAL4;ST3GAL4	NA	Q11206;Q11206-2;Q11206-3;Q11206-4;Q11206-5;Q11206-6;Q11206-7	4.1027	-0.5101	XT NP A	2023ms1276	protein glycosylation [GO:0006486]; glycoprotein biosynthetic process [GO:0009101]; glycolipid biosynthetic process [GO:0009247]; oligosaccharide biosynthetic process [GO:0009312]; O-glycan processing [GO:0016266]; keratan sulfate biosynthetic process [GO:0018146]; viral protein processing [GO:0019082]; positive regulation of blood coagulation [GO:0030194]; lipid glycosylation [GO:0030259]; cognition [GO:0050890]; sialylation [GO:0097503]; positive regulation of leukocyte tethering or rolling [GO:1903238]; protein sialylation [GO:1990743]; ; ; ; ; ;	beta-galactoside (CMP) alpha-2,3-sialyltransferase activity [GO:0003836]; neolactotetraosylceramide alpha-2,3-sialyltransferase activity [GO:0004513]; N-acetyllactosaminide alpha-2,3-sialyltransferase activity [GO:0008118]; sialyltransferase activity [GO:0008373]; monosialoganglioside sialyltransferase activity [GO:0047288]; ; ; ; ; ;	Golgi membrane [GO:0000139]; extracellular region [GO:0005576]; membrane [GO:0016020]; integral component of membrane [GO:0016021]; Golgi cisterna membrane [GO:0032580]; ; ; ; ; ;
Nafisa_SEN6	CMP-N-acetylneuraminate-beta-galactosamide-alpha-2,3-sialyltransferase 4;Isoform of Q11206, Isoform 2 of CMP-N-acetylneuraminate-beta-galactosamide-alpha-2,3-sialyltransferase 4;Isoform of Q11206, Isoform 3 of CMP-N-acetylneuraminate-beta-galactosamide-alpha-2,3-sialyltransferase 4;Isoform of Q11206, Isoform 4 of CMP-N-acetylneuraminate-beta-galactosamide-alpha-2,3-sialyltransferase 4;Isoform of Q11206, Isoform 5 of CMP-N-acetylneuraminate-beta-galactosamide-alpha-2,3-sialyltransferase 4;Isoform of Q11206, Isoform 6 of CMP-N-acetylneuraminate-beta-galactosamide-alpha-2,3-sialyltransferase 4;Isoform of Q11206, Isoform 7 of CMP-N-acetylneuraminate-beta-galactosamide-alpha-2,3-sialyltransferase 4	ST3GAL4;ST3GAL4;ST3GAL4;ST3GAL4;ST3GAL4;ST3GAL4;ST3GAL4	NA	Q11206;Q11206-2;Q11206-3;Q11206-4;Q11206-5;Q11206-6;Q11206-7	4.0866	-0.5405	XT NP A	2023ms1276	protein glycosylation [GO:0006486]; glycoprotein biosynthetic process [GO:0009101]; glycolipid biosynthetic process [GO:0009247]; oligosaccharide biosynthetic process [GO:0009312]; O-glycan processing [GO:0016266]; keratan sulfate biosynthetic process [GO:0018146]; viral protein processing [GO:0019082]; positive regulation of blood coagulation [GO:0030194]; lipid glycosylation [GO:0030259]; cognition [GO:0050890]; sialylation [GO:0097503]; positive regulation of leukocyte tethering or rolling [GO:1903238]; protein sialylation [GO:1990743]; ; ; ; ; ;	beta-galactoside (CMP) alpha-2,3-sialyltransferase activity [GO:0003836]; neolactotetraosylceramide alpha-2,3-sialyltransferase activity [GO:0004513]; N-acetyllactosaminide alpha-2,3-sialyltransferase activity [GO:0008118]; sialyltransferase activity [GO:0008373]; monosialoganglioside sialyltransferase activity [GO:0047288]; ; ; ; ; ;	Golgi membrane [GO:0000139]; extracellular region [GO:0005576]; membrane [GO:0016020]; integral component of membrane [GO:0016021]; Golgi cisterna membrane [GO:0032580]; ; ; ; ; ;
Nafisa_SEN5	CMP-N-acetylneuraminate-beta-galactosamide-alpha-2,3-sialyltransferase 4;Isoform of Q11206, Isoform 2 of CMP-N-acetylneuraminate-beta-galactosamide-alpha-2,3-sialyltransferase 4;Isoform of Q11206, Isoform 3 of CMP-N-acetylneuraminate-beta-galactosamide-alpha-2,3-sialyltransferase 4;Isoform of Q11206, Isoform 4 of CMP-N-acetylneuraminate-beta-galactosamide-alpha-2,3-sialyltransferase 4;Isoform of Q11206, Isoform 5 of CMP-N-acetylneuraminate-beta-galactosamide-alpha-2,3-sialyltransferase 4;Isoform of Q11206, Isoform 6 of CMP-N-acetylneuraminate-beta-galactosamide-alpha-2,3-sialyltransferase 4;Isoform of Q11206, Isoform 7 of CMP-N-acetylneuraminate-beta-galactosamide-alpha-2,3-sialyltransferase 4	ST3GAL4;ST3GAL4;ST3GAL4;ST3GAL4;ST3GAL4;ST3GAL4;ST3GAL4	NA	Q11206;Q11206-2;Q11206-3;Q11206-4;Q11206-5;Q11206-6;Q11206-7	4.1507	-0.5024	XT NP A	2023ms1276	protein glycosylation [GO:0006486]; glycoprotein biosynthetic process [GO:0009101]; glycolipid biosynthetic process [GO:0009247]; oligosaccharide biosynthetic process [GO:0009312]; O-glycan processing [GO:0016266]; keratan sulfate biosynthetic process [GO:0018146]; viral protein processing [GO:0019082]; positive regulation of blood coagulation [GO:0030194]; lipid glycosylation [GO:0030259]; cognition [GO:0050890]; sialylation [GO:0097503]; positive regulation of leukocyte tethering or rolling [GO:1903238]; protein sialylation [GO:1990743]; ; ; ; ; ;	beta-galactoside (CMP) alpha-2,3-sialyltransferase activity [GO:0003836]; neolactotetraosylceramide alpha-2,3-sialyltransferase activity [GO:0004513]; N-acetyllactosaminide alpha-2,3-sialyltransferase activity [GO:0008118]; sialyltransferase activity [GO:0008373]; monosialoganglioside sialyltransferase activity [GO:0047288]; ; ; ; ; ;	Golgi membrane [GO:0000139]; extracellular region [GO:0005576]; membrane [GO:0016020]; integral component of membrane [GO:0016021]; Golgi cisterna membrane [GO:0032580]; ; ; ; ; ;
Nafisa_SEN4	CMP-N-acetylneuraminate-beta-galactosamide-alpha-2,3-sialyltransferase 4;Isoform of Q11206, Isoform 2 of CMP-N-acetylneuraminate-beta-galactosamide-alpha-2,3-sialyltransferase 4;Isoform of Q11206, Isoform 3 of CMP-N-acetylneuraminate-beta-galactosamide-alpha-2,3-sialyltransferase 4;Isoform of Q11206, Isoform 4 of CMP-N-acetylneuraminate-beta-galactosamide-alpha-2,3-sialyltransferase 4;Isoform of Q11206, Isoform 5 of CMP-N-acetylneuraminate-beta-galactosamide-alpha-2,3-sialyltransferase 4;Isoform of Q11206, Isoform 6 of CMP-N-acetylneuraminate-beta-galactosamide-alpha-2,3-sialyltransferase 4;Isoform of Q11206, Isoform 7 of CMP-N-acetylneuraminate-beta-galactosamide-alpha-2,3-sialyltransferase 4	ST3GAL4;ST3GAL4;ST3GAL4;ST3GAL4;ST3GAL4;ST3GAL4;ST3GAL4	NA	Q11206;Q11206-2;Q11206-3;Q11206-4;Q11206-5;Q11206-6;Q11206-7	4.1497	-0.4706	XT NP A	2023ms1276	protein glycosylation [GO:0006486]; glycoprotein biosynthetic process [GO:0009101]; glycolipid biosynthetic process [GO:0009247]; oligosaccharide biosynthetic process [GO:0009312]; O-glycan processing [GO:0016266]; keratan sulfate biosynthetic process [GO:0018146]; viral protein processing [GO:0019082]; positive regulation of blood coagulation [GO:0030194]; lipid glycosylation [GO:0030259]; cognition [GO:0050890]; sialylation [GO:0097503]; positive regulation of leukocyte tethering or rolling [GO:1903238]; protein sialylation [GO:1990743]; ; ; ; ; ;	beta-galactoside (CMP) alpha-2,3-sialyltransferase activity [GO:0003836]; neolactotetraosylceramide alpha-2,3-sialyltransferase activity [GO:0004513]; N-acetyllactosaminide alpha-2,3-sialyltransferase activity [GO:0008118]; sialyltransferase activity [GO:0008373]; monosialoganglioside sialyltransferase activity [GO:0047288]; ; ; ; ; ;	Golgi membrane [GO:0000139]; extracellular region [GO:0005576]; membrane [GO:0016020]; integral component of membrane [GO:0016021]; Golgi cisterna membrane [GO:0032580]; ; ; ; ; ;
Nafisa_SEN3	CMP-N-acetylneuraminate-beta-galactosamide-alpha-2,3-sialyltransferase 4;Isoform of Q11206, Isoform 2 of CMP-N-acetylneuraminate-beta-galactosamide-alpha-2,3-sialyltransferase 4;Isoform of Q11206, Isoform 3 of CMP-N-acetylneuraminate-beta-galactosamide-alpha-2,3-sialyltransferase 4;Isoform of Q11206, Isoform 4 of CMP-N-acetylneuraminate-beta-galactosamide-alpha-2,3-sialyltransferase 4;Isoform of Q11206, Isoform 5 of CMP-N-acetylneuraminate-beta-galactosamide-alpha-2,3-sialyltransferase 4;Isoform of Q11206, Isoform 6 of CMP-N-acetylneuraminate-beta-galactosamide-alpha-2,3-sialyltransferase 4;Isoform of Q11206, Isoform 7 of CMP-N-acetylneuraminate-beta-galactosamide-alpha-2,3-sialyltransferase 4	ST3GAL4;ST3GAL4;ST3GAL4;ST3GAL4;ST3GAL4;ST3GAL4;ST3GAL4	NA	Q11206;Q11206-2;Q11206-3;Q11206-4;Q11206-5;Q11206-6;Q11206-7	4.1027	-0.5169	XT NP A	2023ms1276	protein glycosylation [GO:0006486]; glycoprotein biosynthetic process [GO:0009101]; glycolipid biosynthetic process [GO:0009247]; oligosaccharide biosynthetic process [GO:0009312]; O-glycan processing [GO:0016266]; keratan sulfate biosynthetic process [GO:0018146]; viral protein processing [GO:0019082]; positive regulation of blood coagulation [GO:0030194]; lipid glycosylation [GO:0030259]; cognition [GO:0050890]; sialylation [GO:0097503]; positive regulation of leukocyte tethering or rolling [GO:1903238]; protein sialylation [GO:1990743]; ; ; ; ; ;	beta-galactoside (CMP) alpha-2,3-sialyltransferase activity [GO:0003836]; neolactotetraosylceramide alpha-2,3-sialyltransferase activity [GO:0004513]; N-acetyllactosaminide alpha-2,3-sialyltransferase activity [GO:0008118]; sialyltransferase activity [GO:0008373]; monosialoganglioside sialyltransferase activity [GO:0047288]; ; ; ; ; ;	Golgi membrane [GO:0000139]; extracellular region [GO:0005576]; membrane [GO:0016020]; integral component of membrane [GO:0016021]; Golgi cisterna membrane [GO:0032580]; ; ; ; ; ;
Nafisa_SEN2	CMP-N-acetylneuraminate-beta-galactosamide-alpha-2,3-sialyltransferase 4;Isoform of Q11206, Isoform 2 of CMP-N-acetylneuraminate-beta-galactosamide-alpha-2,3-sialyltransferase 4;Isoform of Q11206, Isoform 3 of CMP-N-acetylneuraminate-beta-galactosamide-alpha-2,3-sialyltransferase 4;Isoform of Q11206, Isoform 4 of CMP-N-acetylneuraminate-beta-galactosamide-alpha-2,3-sialyltransferase 4;Isoform of Q11206, Isoform 5 of CMP-N-acetylneuraminate-beta-galactosamide-alpha-2,3-sialyltransferase 4;Isoform of Q11206, Isoform 6 of CMP-N-acetylneuraminate-beta-galactosamide-alpha-2,3-sialyltransferase 4;Isoform of Q11206, Isoform 7 of CMP-N-acetylneuraminate-beta-galactosamide-alpha-2,3-sialyltransferase 4	ST3GAL4;ST3GAL4;ST3GAL4;ST3GAL4;ST3GAL4;ST3GAL4;ST3GAL4	NA	Q11206;Q11206-2;Q11206-3;Q11206-4;Q11206-5;Q11206-6;Q11206-7	4.0872	-0.5457	XT NP A	2023ms1276	protein glycosylation [GO:0006486]; glycoprotein biosynthetic process [GO:0009101]; glycolipid biosynthetic process [GO:0009247]; oligosaccharide biosynthetic process [GO:0009312]; O-glycan processing [GO:0016266]; keratan sulfate biosynthetic process [GO:0018146]; viral protein processing [GO:0019082]; positive regulation of blood coagulation [GO:0030194]; lipid glycosylation [GO:0030259]; cognition [GO:0050890]; sialylation [GO:0097503]; positive regulation of leukocyte tethering or rolling [GO:1903238]; protein sialylation [GO:1990743]; ; ; ; ; ;	beta-galactoside (CMP) alpha-2,3-sialyltransferase activity [GO:0003836]; neolactotetraosylceramide alpha-2,3-sialyltransferase activity [GO:0004513]; N-acetyllactosaminide alpha-2,3-sialyltransferase activity [GO:0008118]; sialyltransferase activity [GO:0008373]; monosialoganglioside sialyltransferase activity [GO:0047288]; ; ; ; ; ;	Golgi membrane [GO:0000139]; extracellular region [GO:0005576]; membrane [GO:0016020]; integral component of membrane [GO:0016021]; Golgi cisterna membrane [GO:0032580]; ; ; ; ; ;
Nafisa_SEN1	CMP-N-acetylneuraminate-beta-galactosamide-alpha-2,3-sialyltransferase 4;Isoform of Q11206, Isoform 2 of CMP-N-acetylneuraminate-beta-galactosamide-alpha-2,3-sialyltransferase 4;Isoform of Q11206, Isoform 3 of CMP-N-acetylneuraminate-beta-galactosamide-alpha-2,3-sialyltransferase 4;Isoform of Q11206, Isoform 4 of CMP-N-acetylneuraminate-beta-galactosamide-alpha-2,3-sialyltransferase 4;Isoform of Q11206, Isoform 5 of CMP-N-acetylneuraminate-beta-galactosamide-alpha-2,3-sialyltransferase 4;Isoform of Q11206, Isoform 6 of CMP-N-acetylneuraminate-beta-galactosamide-alpha-2,3-sialyltransferase 4;Isoform of Q11206, Isoform 7 of CMP-N-acetylneuraminate-beta-galactosamide-alpha-2,3-sialyltransferase 4	ST3GAL4;ST3GAL4;ST3GAL4;ST3GAL4;ST3GAL4;ST3GAL4;ST3GAL4	NA	Q11206;Q11206-2;Q11206-3;Q11206-4;Q11206-5;Q11206-6;Q11206-7	4.0941	-0.5236	XT NP A	2023ms1276	protein glycosylation [GO:0006486]; glycoprotein biosynthetic process [GO:0009101]; glycolipid biosynthetic process [GO:0009247]; oligosaccharide biosynthetic process [GO:0009312]; O-glycan processing [GO:0016266]; keratan sulfate biosynthetic process [GO:0018146]; viral protein processing [GO:0019082]; positive regulation of blood coagulation [GO:0030194]; lipid glycosylation [GO:0030259]; cognition [GO:0050890]; sialylation [GO:0097503]; positive regulation of leukocyte tethering or rolling [GO:1903238]; protein sialylation [GO:1990743]; ; ; ; ; ;	beta-galactoside (CMP) alpha-2,3-sialyltransferase activity [GO:0003836]; neolactotetraosylceramide alpha-2,3-sialyltransferase activity [GO:0004513]; N-acetyllactosaminide alpha-2,3-sialyltransferase activity [GO:0008118]; sialyltransferase activity [GO:0008373]; monosialoganglioside sialyltransferase activity [GO:0047288]; ; ; ; ; ;	Golgi membrane [GO:0000139]; extracellular region [GO:0005576]; membrane [GO:0016020]; integral component of membrane [GO:0016021]; Golgi cisterna membrane [GO:0032580]; ; ; ; ; ;
Nafisa_PRO7	CMP-N-acetylneuraminate-beta-galactosamide-alpha-2,3-sialyltransferase 4;Isoform of Q11206, Isoform 2 of CMP-N-acetylneuraminate-beta-galactosamide-alpha-2,3-sialyltransferase 4;Isoform of Q11206, Isoform 3 of CMP-N-acetylneuraminate-beta-galactosamide-alpha-2,3-sialyltransferase 4;Isoform of Q11206, Isoform 4 of CMP-N-acetylneuraminate-beta-galactosamide-alpha-2,3-sialyltransferase 4;Isoform of Q11206, Isoform 5 of CMP-N-acetylneuraminate-beta-galactosamide-alpha-2,3-sialyltransferase 4;Isoform of Q11206, Isoform 6 of CMP-N-acetylneuraminate-beta-galactosamide-alpha-2,3-sialyltransferase 4;Isoform of Q11206, Isoform 7 of CMP-N-acetylneuraminate-beta-galactosamide-alpha-2,3-sialyltransferase 4	ST3GAL4;ST3GAL4;ST3GAL4;ST3GAL4;ST3GAL4;ST3GAL4;ST3GAL4	NA	Q11206;Q11206-2;Q11206-3;Q11206-4;Q11206-5;Q11206-6;Q11206-7	4.259	-0.2958	XT NP A	2023ms1276	protein glycosylation [GO:0006486]; glycoprotein biosynthetic process [GO:0009101]; glycolipid biosynthetic process [GO:0009247]; oligosaccharide biosynthetic process [GO:0009312]; O-glycan processing [GO:0016266]; keratan sulfate biosynthetic process [GO:0018146]; viral protein processing [GO:0019082]; positive regulation of blood coagulation [GO:0030194]; lipid glycosylation [GO:0030259]; cognition [GO:0050890]; sialylation [GO:0097503]; positive regulation of leukocyte tethering or rolling [GO:1903238]; protein sialylation [GO:1990743]; ; ; ; ; ;	beta-galactoside (CMP) alpha-2,3-sialyltransferase activity [GO:0003836]; neolactotetraosylceramide alpha-2,3-sialyltransferase activity [GO:0004513]; N-acetyllactosaminide alpha-2,3-sialyltransferase activity [GO:0008118]; sialyltransferase activity [GO:0008373]; monosialoganglioside sialyltransferase activity [GO:0047288]; ; ; ; ; ;	Golgi membrane [GO:0000139]; extracellular region [GO:0005576]; membrane [GO:0016020]; integral component of membrane [GO:0016021]; Golgi cisterna membrane [GO:0032580]; ; ; ; ; ;
Nafisa_PRO6	CMP-N-acetylneuraminate-beta-galactosamide-alpha-2,3-sialyltransferase 4;Isoform of Q11206, Isoform 2 of CMP-N-acetylneuraminate-beta-galactosamide-alpha-2,3-sialyltransferase 4;Isoform of Q11206, Isoform 3 of CMP-N-acetylneuraminate-beta-galactosamide-alpha-2,3-sialyltransferase 4;Isoform of Q11206, Isoform 4 of CMP-N-acetylneuraminate-beta-galactosamide-alpha-2,3-sialyltransferase 4;Isoform of Q11206, Isoform 5 of CMP-N-acetylneuraminate-beta-galactosamide-alpha-2,3-sialyltransferase 4;Isoform of Q11206, Isoform 6 of CMP-N-acetylneuraminate-beta-galactosamide-alpha-2,3-sialyltransferase 4;Isoform of Q11206, Isoform 7 of CMP-N-acetylneuraminate-beta-galactosamide-alpha-2,3-sialyltransferase 4	ST3GAL4;ST3GAL4;ST3GAL4;ST3GAL4;ST3GAL4;ST3GAL4;ST3GAL4	NA	Q11206;Q11206-2;Q11206-3;Q11206-4;Q11206-5;Q11206-6;Q11206-7	4.1341	-0.411	XT NP A	2023ms1276	protein glycosylation [GO:0006486]; glycoprotein biosynthetic process [GO:0009101]; glycolipid biosynthetic process [GO:0009247]; oligosaccharide biosynthetic process [GO:0009312]; O-glycan processing [GO:0016266]; keratan sulfate biosynthetic process [GO:0018146]; viral protein processing [GO:0019082]; positive regulation of blood coagulation [GO:0030194]; lipid glycosylation [GO:0030259]; cognition [GO:0050890]; sialylation [GO:0097503]; positive regulation of leukocyte tethering or rolling [GO:1903238]; protein sialylation [GO:1990743]; ; ; ; ; ;	beta-galactoside (CMP) alpha-2,3-sialyltransferase activity [GO:0003836]; neolactotetraosylceramide alpha-2,3-sialyltransferase activity [GO:0004513]; N-acetyllactosaminide alpha-2,3-sialyltransferase activity [GO:0008118]; sialyltransferase activity [GO:0008373]; monosialoganglioside sialyltransferase activity [GO:0047288]; ; ; ; ; ;	Golgi membrane [GO:0000139]; extracellular region [GO:0005576]; membrane [GO:0016020]; integral component of membrane [GO:0016021]; Golgi cisterna membrane [GO:0032580]; ; ; ; ; ;
Nafisa_PRO5	CMP-N-acetylneuraminate-beta-galactosamide-alpha-2,3-sialyltransferase 4;Isoform of Q11206, Isoform 2 of CMP-N-acetylneuraminate-beta-galactosamide-alpha-2,3-sialyltransferase 4;Isoform of Q11206, Isoform 3 of CMP-N-acetylneuraminate-beta-galactosamide-alpha-2,3-sialyltransferase 4;Isoform of Q11206, Isoform 4 of CMP-N-acetylneuraminate-beta-galactosamide-alpha-2,3-sialyltransferase 4;Isoform of Q11206, Isoform 5 of CMP-N-acetylneuraminate-beta-galactosamide-alpha-2,3-sialyltransferase 4;Isoform of Q11206, Isoform 6 of CMP-N-acetylneuraminate-beta-galactosamide-alpha-2,3-sialyltransferase 4;Isoform of Q11206, Isoform 7 of CMP-N-acetylneuraminate-beta-galactosamide-alpha-2,3-sialyltransferase 4	ST3GAL4;ST3GAL4;ST3GAL4;ST3GAL4;ST3GAL4;ST3GAL4;ST3GAL4	NA	Q11206;Q11206-2;Q11206-3;Q11206-4;Q11206-5;Q11206-6;Q11206-7	4.1448	-0.3924	XT NP A	2023ms1276	protein glycosylation [GO:0006486]; glycoprotein biosynthetic process [GO:0009101]; glycolipid biosynthetic process [GO:0009247]; oligosaccharide biosynthetic process [GO:0009312]; O-glycan processing [GO:0016266]; keratan sulfate biosynthetic process [GO:0018146]; viral protein processing [GO:0019082]; positive regulation of blood coagulation [GO:0030194]; lipid glycosylation [GO:0030259]; cognition [GO:0050890]; sialylation [GO:0097503]; positive regulation of leukocyte tethering or rolling [GO:1903238]; protein sialylation [GO:1990743]; ; ; ; ; ;	beta-galactoside (CMP) alpha-2,3-sialyltransferase activity [GO:0003836]; neolactotetraosylceramide alpha-2,3-sialyltransferase activity [GO:0004513]; N-acetyllactosaminide alpha-2,3-sialyltransferase activity [GO:0008118]; sialyltransferase activity [GO:0008373]; monosialoganglioside sialyltransferase activity [GO:0047288]; ; ; ; ; ;	Golgi membrane [GO:0000139]; extracellular region [GO:0005576]; membrane [GO:0016020]; integral component of membrane [GO:0016021]; Golgi cisterna membrane [GO:0032580]; ; ; ; ; ;
Nafisa_PRO4	CMP-N-acetylneuraminate-beta-galactosamide-alpha-2,3-sialyltransferase 4;Isoform of Q11206, Isoform 2 of CMP-N-acetylneuraminate-beta-galactosamide-alpha-2,3-sialyltransferase 4;Isoform of Q11206, Isoform 3 of CMP-N-acetylneuraminate-beta-galactosamide-alpha-2,3-sialyltransferase 4;Isoform of Q11206, Isoform 4 of CMP-N-acetylneuraminate-beta-galactosamide-alpha-2,3-sialyltransferase 4;Isoform of Q11206, Isoform 5 of CMP-N-acetylneuraminate-beta-galactosamide-alpha-2,3-sialyltransferase 4;Isoform of Q11206, Isoform 6 of CMP-N-acetylneuraminate-beta-galactosamide-alpha-2,3-sialyltransferase 4;Isoform of Q11206, Isoform 7 of CMP-N-acetylneuraminate-beta-galactosamide-alpha-2,3-sialyltransferase 4	ST3GAL4;ST3GAL4;ST3GAL4;ST3GAL4;ST3GAL4;ST3GAL4;ST3GAL4	NA	Q11206;Q11206-2;Q11206-3;Q11206-4;Q11206-5;Q11206-6;Q11206-7	4.295	-0.2772	XT NP A	2023ms1276	protein glycosylation [GO:0006486]; glycoprotein biosynthetic process [GO:0009101]; glycolipid biosynthetic process [GO:0009247]; oligosaccharide biosynthetic process [GO:0009312]; O-glycan processing [GO:0016266]; keratan sulfate biosynthetic process [GO:0018146]; viral protein processing [GO:0019082]; positive regulation of blood coagulation [GO:0030194]; lipid glycosylation [GO:0030259]; cognition [GO:0050890]; sialylation [GO:0097503]; positive regulation of leukocyte tethering or rolling [GO:1903238]; protein sialylation [GO:1990743]; ; ; ; ; ;	beta-galactoside (CMP) alpha-2,3-sialyltransferase activity [GO:0003836]; neolactotetraosylceramide alpha-2,3-sialyltransferase activity [GO:0004513]; N-acetyllactosaminide alpha-2,3-sialyltransferase activity [GO:0008118]; sialyltransferase activity [GO:0008373]; monosialoganglioside sialyltransferase activity [GO:0047288]; ; ; ; ; ;	Golgi membrane [GO:0000139]; extracellular region [GO:0005576]; membrane [GO:0016020]; integral component of membrane [GO:0016021]; Golgi cisterna membrane [GO:0032580]; ; ; ; ; ;
Nafisa_PRO3	CMP-N-acetylneuraminate-beta-galactosamide-alpha-2,3-sialyltransferase 4;Isoform of Q11206, Isoform 2 of CMP-N-acetylneuraminate-beta-galactosamide-alpha-2,3-sialyltransferase 4;Isoform of Q11206, Isoform 3 of CMP-N-acetylneuraminate-beta-galactosamide-alpha-2,3-sialyltransferase 4;Isoform of Q11206, Isoform 4 of CMP-N-acetylneuraminate-beta-galactosamide-alpha-2,3-sialyltransferase 4;Isoform of Q11206, Isoform 5 of CMP-N-acetylneuraminate-beta-galactosamide-alpha-2,3-sialyltransferase 4;Isoform of Q11206, Isoform 6 of CMP-N-acetylneuraminate-beta-galactosamide-alpha-2,3-sialyltransferase 4;Isoform of Q11206, Isoform 7 of CMP-N-acetylneuraminate-beta-galactosamide-alpha-2,3-sialyltransferase 4	ST3GAL4;ST3GAL4;ST3GAL4;ST3GAL4;ST3GAL4;ST3GAL4;ST3GAL4	NA	Q11206;Q11206-2;Q11206-3;Q11206-4;Q11206-5;Q11206-6;Q11206-7	4.3873	-0.1832	XT NP A	2023ms1276	protein glycosylation [GO:0006486]; glycoprotein biosynthetic process [GO:0009101]; glycolipid biosynthetic process [GO:0009247]; oligosaccharide biosynthetic process [GO:0009312]; O-glycan processing [GO:0016266]; keratan sulfate biosynthetic process [GO:0018146]; viral protein processing [GO:0019082]; positive regulation of blood coagulation [GO:0030194]; lipid glycosylation [GO:0030259]; cognition [GO:0050890]; sialylation [GO:0097503]; positive regulation of leukocyte tethering or rolling [GO:1903238]; protein sialylation [GO:1990743]; ; ; ; ; ;	beta-galactoside (CMP) alpha-2,3-sialyltransferase activity [GO:0003836]; neolactotetraosylceramide alpha-2,3-sialyltransferase activity [GO:0004513]; N-acetyllactosaminide alpha-2,3-sialyltransferase activity [GO:0008118]; sialyltransferase activity [GO:0008373]; monosialoganglioside sialyltransferase activity [GO:0047288]; ; ; ; ; ;	Golgi membrane [GO:0000139]; extracellular region [GO:0005576]; membrane [GO:0016020]; integral component of membrane [GO:0016021]; Golgi cisterna membrane [GO:0032580]; ; ; ; ; ;
Nafisa_PRO2	CMP-N-acetylneuraminate-beta-galactosamide-alpha-2,3-sialyltransferase 4;Isoform of Q11206, Isoform 2 of CMP-N-acetylneuraminate-beta-galactosamide-alpha-2,3-sialyltransferase 4;Isoform of Q11206, Isoform 3 of CMP-N-acetylneuraminate-beta-galactosamide-alpha-2,3-sialyltransferase 4;Isoform of Q11206, Isoform 4 of CMP-N-acetylneuraminate-beta-galactosamide-alpha-2,3-sialyltransferase 4;Isoform of Q11206, Isoform 5 of CMP-N-acetylneuraminate-beta-galactosamide-alpha-2,3-sialyltransferase 4;Isoform of Q11206, Isoform 6 of CMP-N-acetylneuraminate-beta-galactosamide-alpha-2,3-sialyltransferase 4;Isoform of Q11206, Isoform 7 of CMP-N-acetylneuraminate-beta-galactosamide-alpha-2,3-sialyltransferase 4	ST3GAL4;ST3GAL4;ST3GAL4;ST3GAL4;ST3GAL4;ST3GAL4;ST3GAL4	NA	Q11206;Q11206-2;Q11206-3;Q11206-4;Q11206-5;Q11206-6;Q11206-7	4.3046	-0.2471	XT NP A	2023ms1276	protein glycosylation [GO:0006486]; glycoprotein biosynthetic process [GO:0009101]; glycolipid biosynthetic process [GO:0009247]; oligosaccharide biosynthetic process [GO:0009312]; O-glycan processing [GO:0016266]; keratan sulfate biosynthetic process [GO:0018146]; viral protein processing [GO:0019082]; positive regulation of blood coagulation [GO:0030194]; lipid glycosylation [GO:0030259]; cognition [GO:0050890]; sialylation [GO:0097503]; positive regulation of leukocyte tethering or rolling [GO:1903238]; protein sialylation [GO:1990743]; ; ; ; ; ;	beta-galactoside (CMP) alpha-2,3-sialyltransferase activity [GO:0003836]; neolactotetraosylceramide alpha-2,3-sialyltransferase activity [GO:0004513]; N-acetyllactosaminide alpha-2,3-sialyltransferase activity [GO:0008118]; sialyltransferase activity [GO:0008373]; monosialoganglioside sialyltransferase activity [GO:0047288]; ; ; ; ; ;	Golgi membrane [GO:0000139]; extracellular region [GO:0005576]; membrane [GO:0016020]; integral component of membrane [GO:0016021]; Golgi cisterna membrane [GO:0032580]; ; ; ; ; ;
Nafisa_PRO1	CMP-N-acetylneuraminate-beta-galactosamide-alpha-2,3-sialyltransferase 4;Isoform of Q11206, Isoform 2 of CMP-N-acetylneuraminate-beta-galactosamide-alpha-2,3-sialyltransferase 4;Isoform of Q11206, Isoform 3 of CMP-N-acetylneuraminate-beta-galactosamide-alpha-2,3-sialyltransferase 4;Isoform of Q11206, Isoform 4 of CMP-N-acetylneuraminate-beta-galactosamide-alpha-2,3-sialyltransferase 4;Isoform of Q11206, Isoform 5 of CMP-N-acetylneuraminate-beta-galactosamide-alpha-2,3-sialyltransferase 4;Isoform of Q11206, Isoform 6 of CMP-N-acetylneuraminate-beta-galactosamide-alpha-2,3-sialyltransferase 4;Isoform of Q11206, Isoform 7 of CMP-N-acetylneuraminate-beta-galactosamide-alpha-2,3-sialyltransferase 4	ST3GAL4;ST3GAL4;ST3GAL4;ST3GAL4;ST3GAL4;ST3GAL4;ST3GAL4	NA	Q11206;Q11206-2;Q11206-3;Q11206-4;Q11206-5;Q11206-6;Q11206-7	4.2488	-0.2984	XT NP A	2023ms1276	protein glycosylation [GO:0006486]; glycoprotein biosynthetic process [GO:0009101]; glycolipid biosynthetic process [GO:0009247]; oligosaccharide biosynthetic process [GO:0009312]; O-glycan processing [GO:0016266]; keratan sulfate biosynthetic process [GO:0018146]; viral protein processing [GO:0019082]; positive regulation of blood coagulation [GO:0030194]; lipid glycosylation [GO:0030259]; cognition [GO:0050890]; sialylation [GO:0097503]; positive regulation of leukocyte tethering or rolling [GO:1903238]; protein sialylation [GO:1990743]; ; ; ; ; ;	beta-galactoside (CMP) alpha-2,3-sialyltransferase activity [GO:0003836]; neolactotetraosylceramide alpha-2,3-sialyltransferase activity [GO:0004513]; N-acetyllactosaminide alpha-2,3-sialyltransferase activity [GO:0008118]; sialyltransferase activity [GO:0008373]; monosialoganglioside sialyltransferase activity [GO:0047288]; ; ; ; ; ;	Golgi membrane [GO:0000139]; extracellular region [GO:0005576]; membrane [GO:0016020]; integral component of membrane [GO:0016021]; Golgi cisterna membrane [GO:0032580]; ; ; ; ; ;
Nafisa_SEN7	Leucine-rich repeat serine/threonine-protein kinase 1	LRRK1	Q38SD2	Q38SD2	3.4496	-1.1631	XT NP A	2023ms1276	protein phosphorylation [GO:0006468]; protein dephosphorylation [GO:0006470]; osteoclast development [GO:0036035]; bone resorption [GO:0045453]; positive regulation of peptidyl-tyrosine phosphorylation [GO:0050731]; negative regulation of peptidyl-tyrosine phosphorylation [GO:0050732]; positive regulation of canonical Wnt signaling pathway [GO:0090263]; positive regulation of intracellular signal transduction [GO:1902533]; signal transduction [GO:0007165]	protein binding [GO:0005515]; ATP binding [GO:0005524]; GTP binding [GO:0005525]; identical protein binding [GO:0042802]; metal ion binding [GO:0046872]; protein serine kinase activity [GO:0106310]; protein threonine kinase activity [GO:0106311]; protein serine/threonine phosphatase activity [GO:0004722]	mitochondrion [GO:0005739]; cytosol [GO:0005829]; cytoplasm [GO:0005737]; intracellular membrane-bounded organelle [GO:0043231]
Nafisa_SEN6	Leucine-rich repeat serine/threonine-protein kinase 1	LRRK1	Q38SD2	Q38SD2	3.6386	-0.9885	XT NP A	2023ms1276	protein phosphorylation [GO:0006468]; protein dephosphorylation [GO:0006470]; osteoclast development [GO:0036035]; bone resorption [GO:0045453]; positive regulation of peptidyl-tyrosine phosphorylation [GO:0050731]; negative regulation of peptidyl-tyrosine phosphorylation [GO:0050732]; positive regulation of canonical Wnt signaling pathway [GO:0090263]; positive regulation of intracellular signal transduction [GO:1902533]; signal transduction [GO:0007165]	protein binding [GO:0005515]; ATP binding [GO:0005524]; GTP binding [GO:0005525]; identical protein binding [GO:0042802]; metal ion binding [GO:0046872]; protein serine kinase activity [GO:0106310]; protein threonine kinase activity [GO:0106311]; protein serine/threonine phosphatase activity [GO:0004722]	mitochondrion [GO:0005739]; cytosol [GO:0005829]; cytoplasm [GO:0005737]; intracellular membrane-bounded organelle [GO:0043231]
Nafisa_SEN5	Leucine-rich repeat serine/threonine-protein kinase 1	LRRK1	Q38SD2	Q38SD2	3.5502	-1.1029	XT NP A	2023ms1276	protein phosphorylation [GO:0006468]; protein dephosphorylation [GO:0006470]; osteoclast development [GO:0036035]; bone resorption [GO:0045453]; positive regulation of peptidyl-tyrosine phosphorylation [GO:0050731]; negative regulation of peptidyl-tyrosine phosphorylation [GO:0050732]; positive regulation of canonical Wnt signaling pathway [GO:0090263]; positive regulation of intracellular signal transduction [GO:1902533]; signal transduction [GO:0007165]	protein binding [GO:0005515]; ATP binding [GO:0005524]; GTP binding [GO:0005525]; identical protein binding [GO:0042802]; metal ion binding [GO:0046872]; protein serine kinase activity [GO:0106310]; protein threonine kinase activity [GO:0106311]; protein serine/threonine phosphatase activity [GO:0004722]	mitochondrion [GO:0005739]; cytosol [GO:0005829]; cytoplasm [GO:0005737]; intracellular membrane-bounded organelle [GO:0043231]
Nafisa_SEN4	Leucine-rich repeat serine/threonine-protein kinase 1	LRRK1	Q38SD2	Q38SD2	3.5066	-1.1137	XT NP A	2023ms1276	protein phosphorylation [GO:0006468]; protein dephosphorylation [GO:0006470]; osteoclast development [GO:0036035]; bone resorption [GO:0045453]; positive regulation of peptidyl-tyrosine phosphorylation [GO:0050731]; negative regulation of peptidyl-tyrosine phosphorylation [GO:0050732]; positive regulation of canonical Wnt signaling pathway [GO:0090263]; positive regulation of intracellular signal transduction [GO:1902533]; signal transduction [GO:0007165]	protein binding [GO:0005515]; ATP binding [GO:0005524]; GTP binding [GO:0005525]; identical protein binding [GO:0042802]; metal ion binding [GO:0046872]; protein serine kinase activity [GO:0106310]; protein threonine kinase activity [GO:0106311]; protein serine/threonine phosphatase activity [GO:0004722]	mitochondrion [GO:0005739]; cytosol [GO:0005829]; cytoplasm [GO:0005737]; intracellular membrane-bounded organelle [GO:0043231]
Nafisa_SEN3	Leucine-rich repeat serine/threonine-protein kinase 1	LRRK1	Q38SD2	Q38SD2	3.4408	-1.1789	XT NP A	2023ms1276	protein phosphorylation [GO:0006468]; protein dephosphorylation [GO:0006470]; osteoclast development [GO:0036035]; bone resorption [GO:0045453]; positive regulation of peptidyl-tyrosine phosphorylation [GO:0050731]; negative regulation of peptidyl-tyrosine phosphorylation [GO:0050732]; positive regulation of canonical Wnt signaling pathway [GO:0090263]; positive regulation of intracellular signal transduction [GO:1902533]; signal transduction [GO:0007165]	protein binding [GO:0005515]; ATP binding [GO:0005524]; GTP binding [GO:0005525]; identical protein binding [GO:0042802]; metal ion binding [GO:0046872]; protein serine kinase activity [GO:0106310]; protein threonine kinase activity [GO:0106311]; protein serine/threonine phosphatase activity [GO:0004722]	mitochondrion [GO:0005739]; cytosol [GO:0005829]; cytoplasm [GO:0005737]; intracellular membrane-bounded organelle [GO:0043231]
Nafisa_SEN2	Leucine-rich repeat serine/threonine-protein kinase 1	LRRK1	Q38SD2	Q38SD2	3.5684	-1.0645	XT NP A	2023ms1276	protein phosphorylation [GO:0006468]; protein dephosphorylation [GO:0006470]; osteoclast development [GO:0036035]; bone resorption [GO:0045453]; positive regulation of peptidyl-tyrosine phosphorylation [GO:0050731]; negative regulation of peptidyl-tyrosine phosphorylation [GO:0050732]; positive regulation of canonical Wnt signaling pathway [GO:0090263]; positive regulation of intracellular signal transduction [GO:1902533]; signal transduction [GO:0007165]	protein binding [GO:0005515]; ATP binding [GO:0005524]; GTP binding [GO:0005525]; identical protein binding [GO:0042802]; metal ion binding [GO:0046872]; protein serine kinase activity [GO:0106310]; protein threonine kinase activity [GO:0106311]; protein serine/threonine phosphatase activity [GO:0004722]	mitochondrion [GO:0005739]; cytosol [GO:0005829]; cytoplasm [GO:0005737]; intracellular membrane-bounded organelle [GO:0043231]
Nafisa_PRO5	Leucine-rich repeat serine/threonine-protein kinase 1	LRRK1	Q38SD2	Q38SD2	3.1319	-1.4053	XT NP A	2023ms1276	protein phosphorylation [GO:0006468]; protein dephosphorylation [GO:0006470]; osteoclast development [GO:0036035]; bone resorption [GO:0045453]; positive regulation of peptidyl-tyrosine phosphorylation [GO:0050731]; negative regulation of peptidyl-tyrosine phosphorylation [GO:0050732]; positive regulation of canonical Wnt signaling pathway [GO:0090263]; positive regulation of intracellular signal transduction [GO:1902533]; signal transduction [GO:0007165]	protein binding [GO:0005515]; ATP binding [GO:0005524]; GTP binding [GO:0005525]; identical protein binding [GO:0042802]; metal ion binding [GO:0046872]; protein serine kinase activity [GO:0106310]; protein threonine kinase activity [GO:0106311]; protein serine/threonine phosphatase activity [GO:0004722]	mitochondrion [GO:0005739]; cytosol [GO:0005829]; cytoplasm [GO:0005737]; intracellular membrane-bounded organelle [GO:0043231]
Nafisa_SEN7	GB1/RHD3-type G domain-containing protein	LOC783604	NA	E1BAL7	4.4396	-0.1732	XT NP B	2023ms1276	NA	NA	NA
Nafisa_SEN6	GB1/RHD3-type G domain-containing protein	LOC783604	NA	E1BAL7	4.3823	-0.2448	XT NP B	2023ms1276	NA	NA	NA
Nafisa_SEN5	GB1/RHD3-type G domain-containing protein	LOC783604	NA	E1BAL7	4.3378	-0.3153	XT NP B	2023ms1276	NA	NA	NA
Nafisa_SEN4	GB1/RHD3-type G domain-containing protein	LOC783604	NA	E1BAL7	4.3804	-0.2399	XT NP B	2023ms1276	NA	NA	NA
Nafisa_SEN3	GB1/RHD3-type G domain-containing protein	LOC783604	NA	E1BAL7	4.4911	-0.1285	XT NP B	2023ms1276	NA	NA	NA
Nafisa_SEN2	GB1/RHD3-type G domain-containing protein	LOC783604	NA	E1BAL7	4.4418	-0.1911	XT NP B	2023ms1276	NA	NA	NA
Nafisa_SEN1	GB1/RHD3-type G domain-containing protein	LOC783604	NA	E1BAL7	4.3646	-0.2531	XT NP B	2023ms1276	NA	NA	NA
Nafisa_PRO7	GB1/RHD3-type G domain-containing protein	LOC783604	NA	E1BAL7	4.3661	-0.1887	XT NP B	2023ms1276	NA	NA	NA
Nafisa_PRO6	GB1/RHD3-type G domain-containing protein	LOC783604	NA	E1BAL7	4.4421	-0.1029	XT NP B	2023ms1276	NA	NA	NA
Nafisa_PRO5	GB1/RHD3-type G domain-containing protein	LOC783604	NA	E1BAL7	4.338	-0.1992	XT NP B	2023ms1276	NA	NA	NA
Nafisa_PRO4	GB1/RHD3-type G domain-containing protein	LOC783604	NA	E1BAL7	4.3795	-0.1927	XT NP B	2023ms1276	NA	NA	NA
Nafisa_PRO3	GB1/RHD3-type G domain-containing protein	LOC783604	NA	E1BAL7	4.4335	-0.1371	XT NP B	2023ms1276	NA	NA	NA
Nafisa_PRO2	GB1/RHD3-type G domain-containing protein	LOC783604	NA	E1BAL7	4.3863	-0.1655	XT NP B	2023ms1276	NA	NA	NA
Nafisa_PRO1	GB1/RHD3-type G domain-containing protein	LOC783604	NA	E1BAL7	4.3867	-0.1606	XT NP B	2023ms1276	NA	NA	NA
Nafisa_SEN7	Exportin-6	XPO6	Q96QU8	Q96QU8	4.2764	-0.3363	XT NP B	2023ms1276	protein export from nucleus [GO:0006611]	nuclear export signal receptor activity [GO:0005049]; protein binding [GO:0005515]; small GTPase binding [GO:0031267]	nucleus [GO:0005634]; nucleoplasm [GO:0005654]; nucleolus [GO:0005730]; cytoplasm [GO:0005737]; cytosol [GO:0005829]; plasma membrane [GO:0005886]; protein-containing complex [GO:0032991]
Nafisa_SEN6	Exportin-6	XPO6	Q96QU8	Q96QU8	4.4426	-0.1845	XT NP B	2023ms1276	protein export from nucleus [GO:0006611]	nuclear export signal receptor activity [GO:0005049]; protein binding [GO:0005515]; small GTPase binding [GO:0031267]	nucleus [GO:0005634]; nucleoplasm [GO:0005654]; nucleolus [GO:0005730]; cytoplasm [GO:0005737]; cytosol [GO:0005829]; plasma membrane [GO:0005886]; protein-containing complex [GO:0032991]
Nafisa_SEN5	Exportin-6	XPO6	Q96QU8	Q96QU8	4.4273	-0.2258	XT NP B	2023ms1276	protein export from nucleus [GO:0006611]	nuclear export signal receptor activity [GO:0005049]; protein binding [GO:0005515]; small GTPase binding [GO:0031267]	nucleus [GO:0005634]; nucleoplasm [GO:0005654]; nucleolus [GO:0005730]; cytoplasm [GO:0005737]; cytosol [GO:0005829]; plasma membrane [GO:0005886]; protein-containing complex [GO:0032991]
Nafisa_SEN4	Exportin-6	XPO6	Q96QU8	Q96QU8	4.4205	-0.1999	XT NP B	2023ms1276	protein export from nucleus [GO:0006611]	nuclear export signal receptor activity [GO:0005049]; protein binding [GO:0005515]; small GTPase binding [GO:0031267]	nucleus [GO:0005634]; nucleoplasm [GO:0005654]; nucleolus [GO:0005730]; cytoplasm [GO:0005737]; cytosol [GO:0005829]; plasma membrane [GO:0005886]; protein-containing complex [GO:0032991]
Nafisa_SEN3	Exportin-6	XPO6	Q96QU8	Q96QU8	4.3201	-0.2995	XT NP B	2023ms1276	protein export from nucleus [GO:0006611]	nuclear export signal receptor activity [GO:0005049]; protein binding [GO:0005515]; small GTPase binding [GO:0031267]	nucleus [GO:0005634]; nucleoplasm [GO:0005654]; nucleolus [GO:0005730]; cytoplasm [GO:0005737]; cytosol [GO:0005829]; plasma membrane [GO:0005886]; protein-containing complex [GO:0032991]
Nafisa_SEN2	Exportin-6	XPO6	Q96QU8	Q96QU8	4.3882	-0.2447	XT NP B	2023ms1276	protein export from nucleus [GO:0006611]	nuclear export signal receptor activity [GO:0005049]; protein binding [GO:0005515]; small GTPase binding [GO:0031267]	nucleus [GO:0005634]; nucleoplasm [GO:0005654]; nucleolus [GO:0005730]; cytoplasm [GO:0005737]; cytosol [GO:0005829]; plasma membrane [GO:0005886]; protein-containing complex [GO:0032991]
Nafisa_SEN1	Exportin-6	XPO6	Q96QU8	Q96QU8	4.3672	-0.2505	XT NP B	2023ms1276	protein export from nucleus [GO:0006611]	nuclear export signal receptor activity [GO:0005049]; protein binding [GO:0005515]; small GTPase binding [GO:0031267]	nucleus [GO:0005634]; nucleoplasm [GO:0005654]; nucleolus [GO:0005730]; cytoplasm [GO:0005737]; cytosol [GO:0005829]; plasma membrane [GO:0005886]; protein-containing complex [GO:0032991]
Nafisa_PRO7	Exportin-6	XPO6	Q96QU8	Q96QU8	3.8728	-0.6821	XT NP B	2023ms1276	protein export from nucleus [GO:0006611]	nuclear export signal receptor activity [GO:0005049]; protein binding [GO:0005515]; small GTPase binding [GO:0031267]	nucleus [GO:0005634]; nucleoplasm [GO:0005654]; nucleolus [GO:0005730]; cytoplasm [GO:0005737]; cytosol [GO:0005829]; plasma membrane [GO:0005886]; protein-containing complex [GO:0032991]
Nafisa_PRO4	Exportin-6	XPO6	Q96QU8	Q96QU8	4.0594	-0.5128	XT NP B	2023ms1276	protein export from nucleus [GO:0006611]	nuclear export signal receptor activity [GO:0005049]; protein binding [GO:0005515]; small GTPase binding [GO:0031267]	nucleus [GO:0005634]; nucleoplasm [GO:0005654]; nucleolus [GO:0005730]; cytoplasm [GO:0005737]; cytosol [GO:0005829]; plasma membrane [GO:0005886]; protein-containing complex [GO:0032991]
Nafisa_PRO3	Exportin-6	XPO6	Q96QU8	Q96QU8	3.9922	-0.5783	XT NP B	2023ms1276	protein export from nucleus [GO:0006611]	nuclear export signal receptor activity [GO:0005049]; protein binding [GO:0005515]; small GTPase binding [GO:0031267]	nucleus [GO:0005634]; nucleoplasm [GO:0005654]; nucleolus [GO:0005730]; cytoplasm [GO:0005737]; cytosol [GO:0005829]; plasma membrane [GO:0005886]; protein-containing complex [GO:0032991]
Nafisa_PRO2	Exportin-6	XPO6	Q96QU8	Q96QU8	4.0472	-0.5046	XT NP B	2023ms1276	protein export from nucleus [GO:0006611]	nuclear export signal receptor activity [GO:0005049]; protein binding [GO:0005515]; small GTPase binding [GO:0031267]	nucleus [GO:0005634]; nucleoplasm [GO:0005654]; nucleolus [GO:0005730]; cytoplasm [GO:0005737]; cytosol [GO:0005829]; plasma membrane [GO:0005886]; protein-containing complex [GO:0032991]
Nafisa_PRO1	Exportin-6	XPO6	Q96QU8	Q96QU8	4.0711	-0.4761	XT NP B	2023ms1276	protein export from nucleus [GO:0006611]	nuclear export signal receptor activity [GO:0005049]; protein binding [GO:0005515]; small GTPase binding [GO:0031267]	nucleus [GO:0005634]; nucleoplasm [GO:0005654]; nucleolus [GO:0005730]; cytoplasm [GO:0005737]; cytosol [GO:0005829]; plasma membrane [GO:0005886]; protein-containing complex [GO:0032991]
Nafisa_SEN7	4'-phosphopantetheinyl transferase;4'-phosphopantetheinyl transferase	AASDHPPT;AASDHPPT	NA	A0A3Q1LL63;F1MS62	4.1646	-0.4482	XT NP A	2023ms1276	;	;	;
Nafisa_SEN6	4'-phosphopantetheinyl transferase;4'-phosphopantetheinyl transferase	AASDHPPT;AASDHPPT	NA	A0A3Q1LL63;F1MS62	4.3643	-0.2628	XT NP A	2023ms1276	;	;	;
Nafisa_SEN4	4'-phosphopantetheinyl transferase;4'-phosphopantetheinyl transferase	AASDHPPT;AASDHPPT	NA	A0A3Q1LL63;F1MS62	4.2508	-0.3696	XT NP A	2023ms1276	;	;	;
Nafisa_SEN3	4'-phosphopantetheinyl transferase;4'-phosphopantetheinyl transferase	AASDHPPT;AASDHPPT	NA	A0A3Q1LL63;F1MS62	4.3006	-0.319	XT NP A	2023ms1276	;	;	;
Nafisa_SEN2	4'-phosphopantetheinyl transferase;4'-phosphopantetheinyl transferase	AASDHPPT;AASDHPPT	NA	A0A3Q1LL63;F1MS62	4.3414	-0.2915	XT NP A	2023ms1276	;	;	;
Nafisa_SEN1	4'-phosphopantetheinyl transferase;4'-phosphopantetheinyl transferase	AASDHPPT;AASDHPPT	NA	A0A3Q1LL63;F1MS62	4.1555	-0.4622	XT NP A	2023ms1276	;	;	;
Nafisa_PRO7	4'-phosphopantetheinyl transferase;4'-phosphopantetheinyl transferase	AASDHPPT;AASDHPPT	NA	A0A3Q1LL63;F1MS62	4.6286	0.0738	XT NP A	2023ms1276	;	;	;
Nafisa_PRO6	4'-phosphopantetheinyl transferase;4'-phosphopantetheinyl transferase	AASDHPPT;AASDHPPT	NA	A0A3Q1LL63;F1MS62	4.5967	0.0516	XT NP A	2023ms1276	;	;	;
Nafisa_PRO5	4'-phosphopantetheinyl transferase;4'-phosphopantetheinyl transferase	AASDHPPT;AASDHPPT	NA	A0A3Q1LL63;F1MS62	4.624	0.0868	XT NP A	2023ms1276	;	;	;
Nafisa_PRO4	4'-phosphopantetheinyl transferase;4'-phosphopantetheinyl transferase	AASDHPPT;AASDHPPT	NA	A0A3Q1LL63;F1MS62	4.6669	0.0947	XT NP A	2023ms1276	;	;	;
Nafisa_PRO3	4'-phosphopantetheinyl transferase;4'-phosphopantetheinyl transferase	AASDHPPT;AASDHPPT	NA	A0A3Q1LL63;F1MS62	4.6948	0.1242	XT NP A	2023ms1276	;	;	;
Nafisa_PRO2	4'-phosphopantetheinyl transferase;4'-phosphopantetheinyl transferase	AASDHPPT;AASDHPPT	NA	A0A3Q1LL63;F1MS62	4.5067	-0.0451	XT NP A	2023ms1276	;	;	;
Nafisa_PRO1	4'-phosphopantetheinyl transferase;4'-phosphopantetheinyl transferase	AASDHPPT;AASDHPPT	NA	A0A3Q1LL63;F1MS62	4.6913	0.144	XT NP A	2023ms1276	;	;	;
Nafisa_SEN7	Protein phosphatase 1 regulatory subunit 37;Protein phosphatase 1 regulatory subunit 37	PPP1R37;PPP1R37	NA	A7Z026;O75864	3.6627	-0.9501	XT NP B	2023ms1276	;	;	;
Nafisa_SEN6	Protein phosphatase 1 regulatory subunit 37;Protein phosphatase 1 regulatory subunit 37	PPP1R37;PPP1R37	NA	A7Z026;O75864	3.8922	-0.7349	XT NP B	2023ms1276	;	;	;
Nafisa_SEN5	Protein phosphatase 1 regulatory subunit 37;Protein phosphatase 1 regulatory subunit 37	PPP1R37;PPP1R37	NA	A7Z026;O75864	3.8392	-0.814	XT NP B	2023ms1276	;	;	;
Nafisa_SEN4	Protein phosphatase 1 regulatory subunit 37;Protein phosphatase 1 regulatory subunit 37	PPP1R37;PPP1R37	NA	A7Z026;O75864	3.9707	-0.6496	XT NP B	2023ms1276	;	;	;
Nafisa_SEN3	Protein phosphatase 1 regulatory subunit 37;Protein phosphatase 1 regulatory subunit 37	PPP1R37;PPP1R37	NA	A7Z026;O75864	3.8154	-0.8043	XT NP B	2023ms1276	;	;	;
Nafisa_SEN2	Protein phosphatase 1 regulatory subunit 37;Protein phosphatase 1 regulatory subunit 37	PPP1R37;PPP1R37	NA	A7Z026;O75864	3.9536	-0.6793	XT NP B	2023ms1276	;	;	;
Nafisa_SEN1	Protein phosphatase 1 regulatory subunit 37;Protein phosphatase 1 regulatory subunit 37	PPP1R37;PPP1R37	NA	A7Z026;O75864	3.981	-0.6367	XT NP B	2023ms1276	;	;	;
Nafisa_PRO6	Protein phosphatase 1 regulatory subunit 37;Protein phosphatase 1 regulatory subunit 37	PPP1R37;PPP1R37	NA	A7Z026;O75864	3.6307	-0.9143	XT NP B	2023ms1276	;	;	;
Nafisa_PRO5	Protein phosphatase 1 regulatory subunit 37;Protein phosphatase 1 regulatory subunit 37	PPP1R37;PPP1R37	NA	A7Z026;O75864	3.6053	-0.9319	XT NP B	2023ms1276	;	;	;
Nafisa_PRO3	Protein phosphatase 1 regulatory subunit 37;Protein phosphatase 1 regulatory subunit 37	PPP1R37;PPP1R37	NA	A7Z026;O75864	3.5469	-1.0236	XT NP B	2023ms1276	;	;	;
Nafisa_PRO2	Protein phosphatase 1 regulatory subunit 37;Protein phosphatase 1 regulatory subunit 37	PPP1R37;PPP1R37	NA	A7Z026;O75864	3.5418	-1.0099	XT NP B	2023ms1276	;	;	;
Nafisa_PRO1	Protein phosphatase 1 regulatory subunit 37;Protein phosphatase 1 regulatory subunit 37	PPP1R37;PPP1R37	NA	A7Z026;O75864	3.6206	-0.9267	XT NP B	2023ms1276	;	;	;
Nafisa_SEN7	Guanylate-binding protein 6	GBP6	B4DRX0	Q6ZN66	4.6047	-0.0081	XT NP B	2023ms1276	immune response [GO:0006955]; defense response to bacterium [GO:0042742]; cellular response to interferon-gamma [GO:0071346]; defense response to protozoan [GO:0042832]; defense response to Gram-positive bacterium [GO:0050830]	GTP binding [GO:0005525]; GTPase activity [GO:0003924]	extracellular exosome [GO:0070062]; cytoplasmic vesicle [GO:0031410]
Nafisa_SEN4	Guanylate-binding protein 6	GBP6	B4DRX0	Q6ZN66	4.6668	0.0465	XT NP B	2023ms1276	immune response [GO:0006955]; defense response to bacterium [GO:0042742]; cellular response to interferon-gamma [GO:0071346]; defense response to protozoan [GO:0042832]; defense response to Gram-positive bacterium [GO:0050830]	GTP binding [GO:0005525]; GTPase activity [GO:0003924]	extracellular exosome [GO:0070062]; cytoplasmic vesicle [GO:0031410]
Nafisa_SEN2	Guanylate-binding protein 6	GBP6	B4DRX0	Q6ZN66	4.5986	-0.0343	XT NP B	2023ms1276	immune response [GO:0006955]; defense response to bacterium [GO:0042742]; cellular response to interferon-gamma [GO:0071346]; defense response to protozoan [GO:0042832]; defense response to Gram-positive bacterium [GO:0050830]	GTP binding [GO:0005525]; GTPase activity [GO:0003924]	extracellular exosome [GO:0070062]; cytoplasmic vesicle [GO:0031410]
Nafisa_PRO6	Guanylate-binding protein 6	GBP6	B4DRX0	Q6ZN66	4.6559	0.1109	XT NP B	2023ms1276	immune response [GO:0006955]; defense response to bacterium [GO:0042742]; cellular response to interferon-gamma [GO:0071346]; defense response to protozoan [GO:0042832]; defense response to Gram-positive bacterium [GO:0050830]	GTP binding [GO:0005525]; GTPase activity [GO:0003924]	extracellular exosome [GO:0070062]; cytoplasmic vesicle [GO:0031410]
Nafisa_PRO3	Guanylate-binding protein 6	GBP6	B4DRX0	Q6ZN66	4.7122	0.1417	XT NP B	2023ms1276	immune response [GO:0006955]; defense response to bacterium [GO:0042742]; cellular response to interferon-gamma [GO:0071346]; defense response to protozoan [GO:0042832]; defense response to Gram-positive bacterium [GO:0050830]	GTP binding [GO:0005525]; GTPase activity [GO:0003924]	extracellular exosome [GO:0070062]; cytoplasmic vesicle [GO:0031410]
Nafisa_PRO2	Guanylate-binding protein 6	GBP6	B4DRX0	Q6ZN66	4.6805	0.1287	XT NP B	2023ms1276	immune response [GO:0006955]; defense response to bacterium [GO:0042742]; cellular response to interferon-gamma [GO:0071346]; defense response to protozoan [GO:0042832]; defense response to Gram-positive bacterium [GO:0050830]	GTP binding [GO:0005525]; GTPase activity [GO:0003924]	extracellular exosome [GO:0070062]; cytoplasmic vesicle [GO:0031410]
Nafisa_PRO1	Guanylate-binding protein 6	GBP6	B4DRX0	Q6ZN66	4.6588	0.1115	XT NP B	2023ms1276	immune response [GO:0006955]; defense response to bacterium [GO:0042742]; cellular response to interferon-gamma [GO:0071346]; defense response to protozoan [GO:0042832]; defense response to Gram-positive bacterium [GO:0050830]	GTP binding [GO:0005525]; GTPase activity [GO:0003924]	extracellular exosome [GO:0070062]; cytoplasmic vesicle [GO:0031410]
Nafisa_SEN7	Mediator of RNA polymerase II transcription subunit 10;Mediator of RNA polymerase II transcription subunit 10	MED10;MED10	NA	Q3ZCF2;Q9BTT4	4.3426	-0.2702	XT NP A	2023ms1276	;	;	;
Nafisa_SEN6	Mediator of RNA polymerase II transcription subunit 10;Mediator of RNA polymerase II transcription subunit 10	MED10;MED10	NA	Q3ZCF2;Q9BTT4	4.436	-0.1911	XT NP A	2023ms1276	;	;	;
Nafisa_SEN5	Mediator of RNA polymerase II transcription subunit 10;Mediator of RNA polymerase II transcription subunit 10	MED10;MED10	NA	Q3ZCF2;Q9BTT4	4.4588	-0.1944	XT NP A	2023ms1276	;	;	;
Nafisa_SEN4	Mediator of RNA polymerase II transcription subunit 10;Mediator of RNA polymerase II transcription subunit 10	MED10;MED10	NA	Q3ZCF2;Q9BTT4	4.3627	-0.2576	XT NP A	2023ms1276	;	;	;
Nafisa_SEN3	Mediator of RNA polymerase II transcription subunit 10;Mediator of RNA polymerase II transcription subunit 10	MED10;MED10	NA	Q3ZCF2;Q9BTT4	4.4625	-0.1571	XT NP A	2023ms1276	;	;	;
Nafisa_SEN2	Mediator of RNA polymerase II transcription subunit 10;Mediator of RNA polymerase II transcription subunit 10	MED10;MED10	NA	Q3ZCF2;Q9BTT4	4.5095	-0.1234	XT NP A	2023ms1276	;	;	;
Nafisa_SEN1	Mediator of RNA polymerase II transcription subunit 10;Mediator of RNA polymerase II transcription subunit 10	MED10;MED10	NA	Q3ZCF2;Q9BTT4	4.3976	-0.2201	XT NP A	2023ms1276	;	;	;
Nafisa_PRO5	Mediator of RNA polymerase II transcription subunit 10;Mediator of RNA polymerase II transcription subunit 10	MED10;MED10	NA	Q3ZCF2;Q9BTT4	3.9788	-0.5584	XT NP A	2023ms1276	;	;	;
Nafisa_PRO4	Mediator of RNA polymerase II transcription subunit 10;Mediator of RNA polymerase II transcription subunit 10	MED10;MED10	NA	Q3ZCF2;Q9BTT4	3.837	-0.7352	XT NP A	2023ms1276	;	;	;
Nafisa_PRO3	Mediator of RNA polymerase II transcription subunit 10;Mediator of RNA polymerase II transcription subunit 10	MED10;MED10	NA	Q3ZCF2;Q9BTT4	4.0192	-0.5513	XT NP A	2023ms1276	;	;	;
Nafisa_PRO1	Mediator of RNA polymerase II transcription subunit 10;Mediator of RNA polymerase II transcription subunit 10	MED10;MED10	NA	Q3ZCF2;Q9BTT4	3.5726	-0.9746	XT NP A	2023ms1276	;	;	;
Nafisa_SEN7	Shugoshin 2;Isoform of Q562F6, Isoform 2 of Shugoshin 2	SGO2;SGO2	NA	Q562F6;Q562F6-2	4.0756	-0.5371	XT NP A	2023ms1276	cell division [GO:0051301]; meiotic sister chromatid cohesion, centromeric [GO:0051754]; mitotic sister chromatid segregation [GO:0000070]; homologous chromosome segregation [GO:0045143]; meiotic sister chromatid cohesion [GO:0051177];	protein binding [GO:0005515];	chromosome, centromeric region [GO:0000775]; nucleoplasm [GO:0005654]; cytosol [GO:0005829]; nuclear body [GO:0016604]; mitotic cohesin complex [GO:0030892]; kinetochore [GO:0000776];
Nafisa_SEN6	Shugoshin 2;Isoform of Q562F6, Isoform 2 of Shugoshin 2	SGO2;SGO2	NA	Q562F6;Q562F6-2	4.0807	-0.5464	XT NP A	2023ms1276	cell division [GO:0051301]; meiotic sister chromatid cohesion, centromeric [GO:0051754]; mitotic sister chromatid segregation [GO:0000070]; homologous chromosome segregation [GO:0045143]; meiotic sister chromatid cohesion [GO:0051177];	protein binding [GO:0005515];	chromosome, centromeric region [GO:0000775]; nucleoplasm [GO:0005654]; cytosol [GO:0005829]; nuclear body [GO:0016604]; mitotic cohesin complex [GO:0030892]; kinetochore [GO:0000776];
Nafisa_SEN5	Shugoshin 2;Isoform of Q562F6, Isoform 2 of Shugoshin 2	SGO2;SGO2	NA	Q562F6;Q562F6-2	4.0124	-0.6407	XT NP A	2023ms1276	cell division [GO:0051301]; meiotic sister chromatid cohesion, centromeric [GO:0051754]; mitotic sister chromatid segregation [GO:0000070]; homologous chromosome segregation [GO:0045143]; meiotic sister chromatid cohesion [GO:0051177];	protein binding [GO:0005515];	chromosome, centromeric region [GO:0000775]; nucleoplasm [GO:0005654]; cytosol [GO:0005829]; nuclear body [GO:0016604]; mitotic cohesin complex [GO:0030892]; kinetochore [GO:0000776];
Nafisa_SEN4	Shugoshin 2;Isoform of Q562F6, Isoform 2 of Shugoshin 2	SGO2;SGO2	NA	Q562F6;Q562F6-2	3.7942	-0.8261	XT NP A	2023ms1276	cell division [GO:0051301]; meiotic sister chromatid cohesion, centromeric [GO:0051754]; mitotic sister chromatid segregation [GO:0000070]; homologous chromosome segregation [GO:0045143]; meiotic sister chromatid cohesion [GO:0051177];	protein binding [GO:0005515];	chromosome, centromeric region [GO:0000775]; nucleoplasm [GO:0005654]; cytosol [GO:0005829]; nuclear body [GO:0016604]; mitotic cohesin complex [GO:0030892]; kinetochore [GO:0000776];
Nafisa_SEN3	Shugoshin 2;Isoform of Q562F6, Isoform 2 of Shugoshin 2	SGO2;SGO2	NA	Q562F6;Q562F6-2	3.9386	-0.6811	XT NP A	2023ms1276	cell division [GO:0051301]; meiotic sister chromatid cohesion, centromeric [GO:0051754]; mitotic sister chromatid segregation [GO:0000070]; homologous chromosome segregation [GO:0045143]; meiotic sister chromatid cohesion [GO:0051177];	protein binding [GO:0005515];	chromosome, centromeric region [GO:0000775]; nucleoplasm [GO:0005654]; cytosol [GO:0005829]; nuclear body [GO:0016604]; mitotic cohesin complex [GO:0030892]; kinetochore [GO:0000776];
Nafisa_SEN2	Shugoshin 2;Isoform of Q562F6, Isoform 2 of Shugoshin 2	SGO2;SGO2	NA	Q562F6;Q562F6-2	4.0841	-0.5488	XT NP A	2023ms1276	cell division [GO:0051301]; meiotic sister chromatid cohesion, centromeric [GO:0051754]; mitotic sister chromatid segregation [GO:0000070]; homologous chromosome segregation [GO:0045143]; meiotic sister chromatid cohesion [GO:0051177];	protein binding [GO:0005515];	chromosome, centromeric region [GO:0000775]; nucleoplasm [GO:0005654]; cytosol [GO:0005829]; nuclear body [GO:0016604]; mitotic cohesin complex [GO:0030892]; kinetochore [GO:0000776];
Nafisa_SEN1	Shugoshin 2;Isoform of Q562F6, Isoform 2 of Shugoshin 2	SGO2;SGO2	NA	Q562F6;Q562F6-2	4.1042	-0.5135	XT NP A	2023ms1276	cell division [GO:0051301]; meiotic sister chromatid cohesion, centromeric [GO:0051754]; mitotic sister chromatid segregation [GO:0000070]; homologous chromosome segregation [GO:0045143]; meiotic sister chromatid cohesion [GO:0051177];	protein binding [GO:0005515];	chromosome, centromeric region [GO:0000775]; nucleoplasm [GO:0005654]; cytosol [GO:0005829]; nuclear body [GO:0016604]; mitotic cohesin complex [GO:0030892]; kinetochore [GO:0000776];
Nafisa_PRO7	Shugoshin 2;Isoform of Q562F6, Isoform 2 of Shugoshin 2	SGO2;SGO2	NA	Q562F6;Q562F6-2	4.2107	-0.3442	XT NP A	2023ms1276	cell division [GO:0051301]; meiotic sister chromatid cohesion, centromeric [GO:0051754]; mitotic sister chromatid segregation [GO:0000070]; homologous chromosome segregation [GO:0045143]; meiotic sister chromatid cohesion [GO:0051177];	protein binding [GO:0005515];	chromosome, centromeric region [GO:0000775]; nucleoplasm [GO:0005654]; cytosol [GO:0005829]; nuclear body [GO:0016604]; mitotic cohesin complex [GO:0030892]; kinetochore [GO:0000776];
Nafisa_PRO6	Shugoshin 2;Isoform of Q562F6, Isoform 2 of Shugoshin 2	SGO2;SGO2	NA	Q562F6;Q562F6-2	4.2499	-0.2951	XT NP A	2023ms1276	cell division [GO:0051301]; meiotic sister chromatid cohesion, centromeric [GO:0051754]; mitotic sister chromatid segregation [GO:0000070]; homologous chromosome segregation [GO:0045143]; meiotic sister chromatid cohesion [GO:0051177];	protein binding [GO:0005515];	chromosome, centromeric region [GO:0000775]; nucleoplasm [GO:0005654]; cytosol [GO:0005829]; nuclear body [GO:0016604]; mitotic cohesin complex [GO:0030892]; kinetochore [GO:0000776];
Nafisa_PRO4	Shugoshin 2;Isoform of Q562F6, Isoform 2 of Shugoshin 2	SGO2;SGO2	NA	Q562F6;Q562F6-2	4.5048	-0.0674	XT NP A	2023ms1276	cell division [GO:0051301]; meiotic sister chromatid cohesion, centromeric [GO:0051754]; mitotic sister chromatid segregation [GO:0000070]; homologous chromosome segregation [GO:0045143]; meiotic sister chromatid cohesion [GO:0051177];	protein binding [GO:0005515];	chromosome, centromeric region [GO:0000775]; nucleoplasm [GO:0005654]; cytosol [GO:0005829]; nuclear body [GO:0016604]; mitotic cohesin complex [GO:0030892]; kinetochore [GO:0000776];
Nafisa_PRO2	Shugoshin 2;Isoform of Q562F6, Isoform 2 of Shugoshin 2	SGO2;SGO2	NA	Q562F6;Q562F6-2	4.1092	-0.4426	XT NP A	2023ms1276	cell division [GO:0051301]; meiotic sister chromatid cohesion, centromeric [GO:0051754]; mitotic sister chromatid segregation [GO:0000070]; homologous chromosome segregation [GO:0045143]; meiotic sister chromatid cohesion [GO:0051177];	protein binding [GO:0005515];	chromosome, centromeric region [GO:0000775]; nucleoplasm [GO:0005654]; cytosol [GO:0005829]; nuclear body [GO:0016604]; mitotic cohesin complex [GO:0030892]; kinetochore [GO:0000776];
Nafisa_SEN7	L-fucose kinase;Isoform of Q8N0W3, Isoform 2 of L-fucose kinase	FCSK;FCSK	NA	Q8N0W3;Q8N0W3-2	4.1229	-0.4899	XT NP B	2023ms1276	GDP-L-fucose salvage [GO:0042352]; carbohydrate phosphorylation [GO:0046835]; response to dopamine [GO:1903350];	protein binding [GO:0005515]; ATP binding [GO:0005524]; fucokinase activity [GO:0050201];	cytosol [GO:0005829];
Nafisa_SEN6	L-fucose kinase;Isoform of Q8N0W3, Isoform 2 of L-fucose kinase	FCSK;FCSK	NA	Q8N0W3;Q8N0W3-2	4.0486	-0.5785	XT NP B	2023ms1276	GDP-L-fucose salvage [GO:0042352]; carbohydrate phosphorylation [GO:0046835]; response to dopamine [GO:1903350];	protein binding [GO:0005515]; ATP binding [GO:0005524]; fucokinase activity [GO:0050201];	cytosol [GO:0005829];
Nafisa_SEN5	L-fucose kinase;Isoform of Q8N0W3, Isoform 2 of L-fucose kinase	FCSK;FCSK	NA	Q8N0W3;Q8N0W3-2	4.0491	-0.604	XT NP B	2023ms1276	GDP-L-fucose salvage [GO:0042352]; carbohydrate phosphorylation [GO:0046835]; response to dopamine [GO:1903350];	protein binding [GO:0005515]; ATP binding [GO:0005524]; fucokinase activity [GO:0050201];	cytosol [GO:0005829];
Nafisa_SEN4	L-fucose kinase;Isoform of Q8N0W3, Isoform 2 of L-fucose kinase	FCSK;FCSK	NA	Q8N0W3;Q8N0W3-2	3.9931	-0.6272	XT NP B	2023ms1276	GDP-L-fucose salvage [GO:0042352]; carbohydrate phosphorylation [GO:0046835]; response to dopamine [GO:1903350];	protein binding [GO:0005515]; ATP binding [GO:0005524]; fucokinase activity [GO:0050201];	cytosol [GO:0005829];
Nafisa_SEN3	L-fucose kinase;Isoform of Q8N0W3, Isoform 2 of L-fucose kinase	FCSK;FCSK	NA	Q8N0W3;Q8N0W3-2	4.1055	-0.5141	XT NP B	2023ms1276	GDP-L-fucose salvage [GO:0042352]; carbohydrate phosphorylation [GO:0046835]; response to dopamine [GO:1903350];	protein binding [GO:0005515]; ATP binding [GO:0005524]; fucokinase activity [GO:0050201];	cytosol [GO:0005829];
Nafisa_SEN2	L-fucose kinase;Isoform of Q8N0W3, Isoform 2 of L-fucose kinase	FCSK;FCSK	NA	Q8N0W3;Q8N0W3-2	4.1286	-0.5044	XT NP B	2023ms1276	GDP-L-fucose salvage [GO:0042352]; carbohydrate phosphorylation [GO:0046835]; response to dopamine [GO:1903350];	protein binding [GO:0005515]; ATP binding [GO:0005524]; fucokinase activity [GO:0050201];	cytosol [GO:0005829];
Nafisa_SEN1	L-fucose kinase;Isoform of Q8N0W3, Isoform 2 of L-fucose kinase	FCSK;FCSK	NA	Q8N0W3;Q8N0W3-2	4.1205	-0.4972	XT NP B	2023ms1276	GDP-L-fucose salvage [GO:0042352]; carbohydrate phosphorylation [GO:0046835]; response to dopamine [GO:1903350];	protein binding [GO:0005515]; ATP binding [GO:0005524]; fucokinase activity [GO:0050201];	cytosol [GO:0005829];
Nafisa_PRO7	L-fucose kinase;Isoform of Q8N0W3, Isoform 2 of L-fucose kinase	FCSK;FCSK	NA	Q8N0W3;Q8N0W3-2	3.9444	-0.6105	XT NP B	2023ms1276	GDP-L-fucose salvage [GO:0042352]; carbohydrate phosphorylation [GO:0046835]; response to dopamine [GO:1903350];	protein binding [GO:0005515]; ATP binding [GO:0005524]; fucokinase activity [GO:0050201];	cytosol [GO:0005829];
Nafisa_PRO6	L-fucose kinase;Isoform of Q8N0W3, Isoform 2 of L-fucose kinase	FCSK;FCSK	NA	Q8N0W3;Q8N0W3-2	4.059	-0.4861	XT NP B	2023ms1276	GDP-L-fucose salvage [GO:0042352]; carbohydrate phosphorylation [GO:0046835]; response to dopamine [GO:1903350];	protein binding [GO:0005515]; ATP binding [GO:0005524]; fucokinase activity [GO:0050201];	cytosol [GO:0005829];
Nafisa_PRO5	L-fucose kinase;Isoform of Q8N0W3, Isoform 2 of L-fucose kinase	FCSK;FCSK	NA	Q8N0W3;Q8N0W3-2	3.996	-0.5412	XT NP B	2023ms1276	GDP-L-fucose salvage [GO:0042352]; carbohydrate phosphorylation [GO:0046835]; response to dopamine [GO:1903350];	protein binding [GO:0005515]; ATP binding [GO:0005524]; fucokinase activity [GO:0050201];	cytosol [GO:0005829];
Nafisa_PRO4	L-fucose kinase;Isoform of Q8N0W3, Isoform 2 of L-fucose kinase	FCSK;FCSK	NA	Q8N0W3;Q8N0W3-2	4.087	-0.4853	XT NP B	2023ms1276	GDP-L-fucose salvage [GO:0042352]; carbohydrate phosphorylation [GO:0046835]; response to dopamine [GO:1903350];	protein binding [GO:0005515]; ATP binding [GO:0005524]; fucokinase activity [GO:0050201];	cytosol [GO:0005829];
Nafisa_PRO3	L-fucose kinase;Isoform of Q8N0W3, Isoform 2 of L-fucose kinase	FCSK;FCSK	NA	Q8N0W3;Q8N0W3-2	3.9736	-0.5969	XT NP B	2023ms1276	GDP-L-fucose salvage [GO:0042352]; carbohydrate phosphorylation [GO:0046835]; response to dopamine [GO:1903350];	protein binding [GO:0005515]; ATP binding [GO:0005524]; fucokinase activity [GO:0050201];	cytosol [GO:0005829];
Nafisa_PRO2	L-fucose kinase;Isoform of Q8N0W3, Isoform 2 of L-fucose kinase	FCSK;FCSK	NA	Q8N0W3;Q8N0W3-2	3.9284	-0.6233	XT NP B	2023ms1276	GDP-L-fucose salvage [GO:0042352]; carbohydrate phosphorylation [GO:0046835]; response to dopamine [GO:1903350];	protein binding [GO:0005515]; ATP binding [GO:0005524]; fucokinase activity [GO:0050201];	cytosol [GO:0005829];
Nafisa_PRO1	L-fucose kinase;Isoform of Q8N0W3, Isoform 2 of L-fucose kinase	FCSK;FCSK	NA	Q8N0W3;Q8N0W3-2	4.0222	-0.525	XT NP B	2023ms1276	GDP-L-fucose salvage [GO:0042352]; carbohydrate phosphorylation [GO:0046835]; response to dopamine [GO:1903350];	protein binding [GO:0005515]; ATP binding [GO:0005524]; fucokinase activity [GO:0050201];	cytosol [GO:0005829];
Nafisa_SEN7	Aldo_ket_red domain-containing protein	20ALPHA-HSD	NA	F1MK69	3.9539	-0.6589	XT NP B	2023ms1276	NA	NA	NA
Nafisa_SEN6	Aldo_ket_red domain-containing protein	20ALPHA-HSD	NA	F1MK69	4.1141	-0.5129	XT NP B	2023ms1276	NA	NA	NA
Nafisa_SEN5	Aldo_ket_red domain-containing protein	20ALPHA-HSD	NA	F1MK69	4.0462	-0.6069	XT NP B	2023ms1276	NA	NA	NA
Nafisa_SEN4	Aldo_ket_red domain-containing protein	20ALPHA-HSD	NA	F1MK69	3.9413	-0.679	XT NP B	2023ms1276	NA	NA	NA
Nafisa_SEN3	Aldo_ket_red domain-containing protein	20ALPHA-HSD	NA	F1MK69	4.1727	-0.447	XT NP B	2023ms1276	NA	NA	NA
Nafisa_SEN2	Aldo_ket_red domain-containing protein	20ALPHA-HSD	NA	F1MK69	4.0692	-0.5637	XT NP B	2023ms1276	NA	NA	NA
Nafisa_SEN1	Aldo_ket_red domain-containing protein	20ALPHA-HSD	NA	F1MK69	4.0493	-0.5684	XT NP B	2023ms1276	NA	NA	NA
Nafisa_PRO7	Aldo_ket_red domain-containing protein	20ALPHA-HSD	NA	F1MK69	4.1481	-0.4068	XT NP B	2023ms1276	NA	NA	NA
Nafisa_PRO6	Aldo_ket_red domain-containing protein	20ALPHA-HSD	NA	F1MK69	4.0634	-0.4817	XT NP B	2023ms1276	NA	NA	NA
Nafisa_PRO5	Aldo_ket_red domain-containing protein	20ALPHA-HSD	NA	F1MK69	4.1626	-0.3746	XT NP B	2023ms1276	NA	NA	NA
Nafisa_PRO4	Aldo_ket_red domain-containing protein	20ALPHA-HSD	NA	F1MK69	4.1171	-0.4551	XT NP B	2023ms1276	NA	NA	NA
Nafisa_PRO3	Aldo_ket_red domain-containing protein	20ALPHA-HSD	NA	F1MK69	4.0436	-0.527	XT NP B	2023ms1276	NA	NA	NA
Nafisa_PRO2	Aldo_ket_red domain-containing protein	20ALPHA-HSD	NA	F1MK69	4.1425	-0.4093	XT NP B	2023ms1276	NA	NA	NA
Nafisa_PRO1	Aldo_ket_red domain-containing protein	20ALPHA-HSD	NA	F1MK69	4.209	-0.3383	XT NP B	2023ms1276	NA	NA	NA
Nafisa_SEN7	Peroxiredoxin-1	PRDX1	Q06830	Q5E947	4.4964	-0.1164	XT NP B	2023ms1276	NA	NA	NA
Nafisa_SEN6	Peroxiredoxin-1	PRDX1	Q06830	Q5E947	4.4766	-0.1505	XT NP B	2023ms1276	NA	NA	NA
Nafisa_SEN5	Peroxiredoxin-1	PRDX1	Q06830	Q5E947	4.4053	-0.2478	XT NP B	2023ms1276	NA	NA	NA
Nafisa_SEN4	Peroxiredoxin-1	PRDX1	Q06830	Q5E947	4.5306	-0.0897	XT NP B	2023ms1276	NA	NA	NA
Nafisa_SEN3	Peroxiredoxin-1	PRDX1	Q06830	Q5E947	4.4433	-0.1763	XT NP B	2023ms1276	NA	NA	NA
Nafisa_SEN2	Peroxiredoxin-1	PRDX1	Q06830	Q5E947	4.4572	-0.1757	XT NP B	2023ms1276	NA	NA	NA
Nafisa_SEN1	Peroxiredoxin-1	PRDX1	Q06830	Q5E947	4.4209	-0.1968	XT NP B	2023ms1276	NA	NA	NA
Nafisa_PRO7	Peroxiredoxin-1	PRDX1	Q06830	Q5E947	4.5169	-0.038	XT NP B	2023ms1276	NA	NA	NA
Nafisa_PRO6	Peroxiredoxin-1	PRDX1	Q06830	Q5E947	4.5959	0.0509	XT NP B	2023ms1276	NA	NA	NA
Nafisa_PRO5	Peroxiredoxin-1	PRDX1	Q06830	Q5E947	4.5684	0.0312	XT NP B	2023ms1276	NA	NA	NA
Nafisa_PRO4	Peroxiredoxin-1	PRDX1	Q06830	Q5E947	4.5882	0.016	XT NP B	2023ms1276	NA	NA	NA
Nafisa_PRO3	Peroxiredoxin-1	PRDX1	Q06830	Q5E947	4.5926	0.022	XT NP B	2023ms1276	NA	NA	NA
Nafisa_PRO2	Peroxiredoxin-1	PRDX1	Q06830	Q5E947	4.5353	-0.0165	XT NP B	2023ms1276	NA	NA	NA
Nafisa_PRO1	Peroxiredoxin-1	PRDX1	Q06830	Q5E947	4.5895	0.0422	XT NP B	2023ms1276	NA	NA	NA
Nafisa_SEN7	Fibulin 2;Fibulin 2	FBLN2;FBLN2	NA	A0A3Q1LJK4;E1BEB4	4.7803	0.1675	XT NP B	2023ms1276	;	;	;
Nafisa_SEN6	Fibulin 2;Fibulin 2	FBLN2;FBLN2	NA	A0A3Q1LJK4;E1BEB4	4.8311	0.204	XT NP B	2023ms1276	;	;	;
Nafisa_SEN5	Fibulin 2;Fibulin 2	FBLN2;FBLN2	NA	A0A3Q1LJK4;E1BEB4	4.8015	0.1484	XT NP B	2023ms1276	;	;	;
Nafisa_SEN4	Fibulin 2;Fibulin 2	FBLN2;FBLN2	NA	A0A3Q1LJK4;E1BEB4	4.8482	0.2279	XT NP B	2023ms1276	;	;	;
Nafisa_SEN3	Fibulin 2;Fibulin 2	FBLN2;FBLN2	NA	A0A3Q1LJK4;E1BEB4	4.8408	0.2212	XT NP B	2023ms1276	;	;	;
Nafisa_SEN2	Fibulin 2;Fibulin 2	FBLN2;FBLN2	NA	A0A3Q1LJK4;E1BEB4	4.8126	0.1796	XT NP B	2023ms1276	;	;	;
Nafisa_SEN1	Fibulin 2;Fibulin 2	FBLN2;FBLN2	NA	A0A3Q1LJK4;E1BEB4	4.8206	0.2029	XT NP B	2023ms1276	;	;	;
Nafisa_PRO7	Fibulin 2;Fibulin 2	FBLN2;FBLN2	NA	A0A3Q1LJK4;E1BEB4	4.8702	0.3153	XT NP B	2023ms1276	;	;	;
Nafisa_PRO6	Fibulin 2;Fibulin 2	FBLN2;FBLN2	NA	A0A3Q1LJK4;E1BEB4	4.8666	0.3215	XT NP B	2023ms1276	;	;	;
Nafisa_PRO5	Fibulin 2;Fibulin 2	FBLN2;FBLN2	NA	A0A3Q1LJK4;E1BEB4	4.8479	0.3107	XT NP B	2023ms1276	;	;	;
Nafisa_PRO4	Fibulin 2;Fibulin 2	FBLN2;FBLN2	NA	A0A3Q1LJK4;E1BEB4	4.8859	0.3137	XT NP B	2023ms1276	;	;	;
Nafisa_PRO3	Fibulin 2;Fibulin 2	FBLN2;FBLN2	NA	A0A3Q1LJK4;E1BEB4	4.8759	0.3054	XT NP B	2023ms1276	;	;	;
Nafisa_PRO2	Fibulin 2;Fibulin 2	FBLN2;FBLN2	NA	A0A3Q1LJK4;E1BEB4	4.8434	0.2916	XT NP B	2023ms1276	;	;	;
Nafisa_PRO1	Fibulin 2;Fibulin 2	FBLN2;FBLN2	NA	A0A3Q1LJK4;E1BEB4	4.8642	0.3169	XT NP B	2023ms1276	;	;	;
Nafisa_SEN7	Golgi reassembly stacking protein 1;Golgi reassembly stacking protein 1;Golgi reassembly stacking protein 1;Golgi reassembly stacking protein 1	GORASP1;GORASP1;GORASP1;GORASP1	NA	A0A3Q1M072;A0A3Q1MEH7;G3N105;Q2YDP4	3.5899	-1.0228	XT NP B	2023ms1276	; ; ;	; ; ;	; ; ;
Nafisa_SEN6	Golgi reassembly stacking protein 1;Golgi reassembly stacking protein 1;Golgi reassembly stacking protein 1;Golgi reassembly stacking protein 1	GORASP1;GORASP1;GORASP1;GORASP1	NA	A0A3Q1M072;A0A3Q1MEH7;G3N105;Q2YDP4	3.8891	-0.738	XT NP B	2023ms1276	; ; ;	; ; ;	; ; ;
Nafisa_SEN5	Golgi reassembly stacking protein 1;Golgi reassembly stacking protein 1;Golgi reassembly stacking protein 1;Golgi reassembly stacking protein 1	GORASP1;GORASP1;GORASP1;GORASP1	NA	A0A3Q1M072;A0A3Q1MEH7;G3N105;Q2YDP4	3.8546	-0.7985	XT NP B	2023ms1276	; ; ;	; ; ;	; ; ;
Nafisa_SEN4	Golgi reassembly stacking protein 1;Golgi reassembly stacking protein 1;Golgi reassembly stacking protein 1;Golgi reassembly stacking protein 1	GORASP1;GORASP1;GORASP1;GORASP1	NA	A0A3Q1M072;A0A3Q1MEH7;G3N105;Q2YDP4	3.8326	-0.7877	XT NP B	2023ms1276	; ; ;	; ; ;	; ; ;
Nafisa_SEN3	Golgi reassembly stacking protein 1;Golgi reassembly stacking protein 1;Golgi reassembly stacking protein 1;Golgi reassembly stacking protein 1	GORASP1;GORASP1;GORASP1;GORASP1	NA	A0A3Q1M072;A0A3Q1MEH7;G3N105;Q2YDP4	3.5172	-1.1025	XT NP B	2023ms1276	; ; ;	; ; ;	; ; ;
Nafisa_SEN2	Golgi reassembly stacking protein 1;Golgi reassembly stacking protein 1;Golgi reassembly stacking protein 1;Golgi reassembly stacking protein 1	GORASP1;GORASP1;GORASP1;GORASP1	NA	A0A3Q1M072;A0A3Q1MEH7;G3N105;Q2YDP4	3.6774	-0.9555	XT NP B	2023ms1276	; ; ;	; ; ;	; ; ;
Nafisa_SEN1	Golgi reassembly stacking protein 1;Golgi reassembly stacking protein 1;Golgi reassembly stacking protein 1;Golgi reassembly stacking protein 1	GORASP1;GORASP1;GORASP1;GORASP1	NA	A0A3Q1M072;A0A3Q1MEH7;G3N105;Q2YDP4	3.6585	-0.9592	XT NP B	2023ms1276	; ; ;	; ; ;	; ; ;
Nafisa_PRO7	Golgi reassembly stacking protein 1;Golgi reassembly stacking protein 1;Golgi reassembly stacking protein 1;Golgi reassembly stacking protein 1	GORASP1;GORASP1;GORASP1;GORASP1	NA	A0A3Q1M072;A0A3Q1MEH7;G3N105;Q2YDP4	3.7375	-0.8174	XT NP B	2023ms1276	; ; ;	; ; ;	; ; ;
Nafisa_PRO6	Golgi reassembly stacking protein 1;Golgi reassembly stacking protein 1;Golgi reassembly stacking protein 1;Golgi reassembly stacking protein 1	GORASP1;GORASP1;GORASP1;GORASP1	NA	A0A3Q1M072;A0A3Q1MEH7;G3N105;Q2YDP4	3.744	-0.8011	XT NP B	2023ms1276	; ; ;	; ; ;	; ; ;
Nafisa_PRO5	Golgi reassembly stacking protein 1;Golgi reassembly stacking protein 1;Golgi reassembly stacking protein 1;Golgi reassembly stacking protein 1	GORASP1;GORASP1;GORASP1;GORASP1	NA	A0A3Q1M072;A0A3Q1MEH7;G3N105;Q2YDP4	3.721	-0.8162	XT NP B	2023ms1276	; ; ;	; ; ;	; ; ;
Nafisa_PRO4	Golgi reassembly stacking protein 1;Golgi reassembly stacking protein 1;Golgi reassembly stacking protein 1;Golgi reassembly stacking protein 1	GORASP1;GORASP1;GORASP1;GORASP1	NA	A0A3Q1M072;A0A3Q1MEH7;G3N105;Q2YDP4	3.7158	-0.8565	XT NP B	2023ms1276	; ; ;	; ; ;	; ; ;
Nafisa_PRO3	Golgi reassembly stacking protein 1;Golgi reassembly stacking protein 1;Golgi reassembly stacking protein 1;Golgi reassembly stacking protein 1	GORASP1;GORASP1;GORASP1;GORASP1	NA	A0A3Q1M072;A0A3Q1MEH7;G3N105;Q2YDP4	3.7991	-0.7714	XT NP B	2023ms1276	; ; ;	; ; ;	; ; ;
Nafisa_PRO2	Golgi reassembly stacking protein 1;Golgi reassembly stacking protein 1;Golgi reassembly stacking protein 1;Golgi reassembly stacking protein 1	GORASP1;GORASP1;GORASP1;GORASP1	NA	A0A3Q1M072;A0A3Q1MEH7;G3N105;Q2YDP4	3.6994	-0.8524	XT NP B	2023ms1276	; ; ;	; ; ;	; ; ;
Nafisa_PRO1	Golgi reassembly stacking protein 1;Golgi reassembly stacking protein 1;Golgi reassembly stacking protein 1;Golgi reassembly stacking protein 1	GORASP1;GORASP1;GORASP1;GORASP1	NA	A0A3Q1M072;A0A3Q1MEH7;G3N105;Q2YDP4	3.8231	-0.7241	XT NP B	2023ms1276	; ; ;	; ; ;	; ; ;
Nafisa_SEN7	TBC1 domain family member 2A	TBC1D2	Q9BYX2	Q9BYX2	4.5738	-0.0389	XT NP A	2023ms1276	regulation of cilium assembly [GO:1902017]; positive regulation of GTPase activity [GO:0043547]; intracellular protein transport [GO:0006886]; activation of GTPase activity [GO:0090630]	GTPase activator activity [GO:0005096]; protein binding [GO:0005515]; cadherin binding [GO:0045296]	nucleoplasm [GO:0005654]; cytosol [GO:0005829]; plasma membrane [GO:0005886]; cell junction [GO:0030054]; cytoplasmic vesicle [GO:0031410]
Nafisa_SEN6	TBC1 domain family member 2A	TBC1D2	Q9BYX2	Q9BYX2	4.4598	-0.1673	XT NP A	2023ms1276	regulation of cilium assembly [GO:1902017]; positive regulation of GTPase activity [GO:0043547]; intracellular protein transport [GO:0006886]; activation of GTPase activity [GO:0090630]	GTPase activator activity [GO:0005096]; protein binding [GO:0005515]; cadherin binding [GO:0045296]	nucleoplasm [GO:0005654]; cytosol [GO:0005829]; plasma membrane [GO:0005886]; cell junction [GO:0030054]; cytoplasmic vesicle [GO:0031410]
Nafisa_SEN5	TBC1 domain family member 2A	TBC1D2	Q9BYX2	Q9BYX2	4.6175	-0.0356	XT NP A	2023ms1276	regulation of cilium assembly [GO:1902017]; positive regulation of GTPase activity [GO:0043547]; intracellular protein transport [GO:0006886]; activation of GTPase activity [GO:0090630]	GTPase activator activity [GO:0005096]; protein binding [GO:0005515]; cadherin binding [GO:0045296]	nucleoplasm [GO:0005654]; cytosol [GO:0005829]; plasma membrane [GO:0005886]; cell junction [GO:0030054]; cytoplasmic vesicle [GO:0031410]
Nafisa_SEN4	TBC1 domain family member 2A	TBC1D2	Q9BYX2	Q9BYX2	4.468	-0.1523	XT NP A	2023ms1276	regulation of cilium assembly [GO:1902017]; positive regulation of GTPase activity [GO:0043547]; intracellular protein transport [GO:0006886]; activation of GTPase activity [GO:0090630]	GTPase activator activity [GO:0005096]; protein binding [GO:0005515]; cadherin binding [GO:0045296]	nucleoplasm [GO:0005654]; cytosol [GO:0005829]; plasma membrane [GO:0005886]; cell junction [GO:0030054]; cytoplasmic vesicle [GO:0031410]
Nafisa_SEN3	TBC1 domain family member 2A	TBC1D2	Q9BYX2	Q9BYX2	4.4996	-0.12	XT NP A	2023ms1276	regulation of cilium assembly [GO:1902017]; positive regulation of GTPase activity [GO:0043547]; intracellular protein transport [GO:0006886]; activation of GTPase activity [GO:0090630]	GTPase activator activity [GO:0005096]; protein binding [GO:0005515]; cadherin binding [GO:0045296]	nucleoplasm [GO:0005654]; cytosol [GO:0005829]; plasma membrane [GO:0005886]; cell junction [GO:0030054]; cytoplasmic vesicle [GO:0031410]
Nafisa_SEN2	TBC1 domain family member 2A	TBC1D2	Q9BYX2	Q9BYX2	4.4987	-0.1342	XT NP A	2023ms1276	regulation of cilium assembly [GO:1902017]; positive regulation of GTPase activity [GO:0043547]; intracellular protein transport [GO:0006886]; activation of GTPase activity [GO:0090630]	GTPase activator activity [GO:0005096]; protein binding [GO:0005515]; cadherin binding [GO:0045296]	nucleoplasm [GO:0005654]; cytosol [GO:0005829]; plasma membrane [GO:0005886]; cell junction [GO:0030054]; cytoplasmic vesicle [GO:0031410]
Nafisa_SEN1	TBC1 domain family member 2A	TBC1D2	Q9BYX2	Q9BYX2	4.511	-0.1067	XT NP A	2023ms1276	regulation of cilium assembly [GO:1902017]; positive regulation of GTPase activity [GO:0043547]; intracellular protein transport [GO:0006886]; activation of GTPase activity [GO:0090630]	GTPase activator activity [GO:0005096]; protein binding [GO:0005515]; cadherin binding [GO:0045296]	nucleoplasm [GO:0005654]; cytosol [GO:0005829]; plasma membrane [GO:0005886]; cell junction [GO:0030054]; cytoplasmic vesicle [GO:0031410]
Nafisa_PRO7	TBC1 domain family member 2A	TBC1D2	Q9BYX2	Q9BYX2	4.2802	-0.2747	XT NP A	2023ms1276	regulation of cilium assembly [GO:1902017]; positive regulation of GTPase activity [GO:0043547]; intracellular protein transport [GO:0006886]; activation of GTPase activity [GO:0090630]	GTPase activator activity [GO:0005096]; protein binding [GO:0005515]; cadherin binding [GO:0045296]	nucleoplasm [GO:0005654]; cytosol [GO:0005829]; plasma membrane [GO:0005886]; cell junction [GO:0030054]; cytoplasmic vesicle [GO:0031410]
Nafisa_PRO6	TBC1 domain family member 2A	TBC1D2	Q9BYX2	Q9BYX2	4.2671	-0.2779	XT NP A	2023ms1276	regulation of cilium assembly [GO:1902017]; positive regulation of GTPase activity [GO:0043547]; intracellular protein transport [GO:0006886]; activation of GTPase activity [GO:0090630]	GTPase activator activity [GO:0005096]; protein binding [GO:0005515]; cadherin binding [GO:0045296]	nucleoplasm [GO:0005654]; cytosol [GO:0005829]; plasma membrane [GO:0005886]; cell junction [GO:0030054]; cytoplasmic vesicle [GO:0031410]
Nafisa_PRO5	TBC1 domain family member 2A	TBC1D2	Q9BYX2	Q9BYX2	3.956	-0.5812	XT NP A	2023ms1276	regulation of cilium assembly [GO:1902017]; positive regulation of GTPase activity [GO:0043547]; intracellular protein transport [GO:0006886]; activation of GTPase activity [GO:0090630]	GTPase activator activity [GO:0005096]; protein binding [GO:0005515]; cadherin binding [GO:0045296]	nucleoplasm [GO:0005654]; cytosol [GO:0005829]; plasma membrane [GO:0005886]; cell junction [GO:0030054]; cytoplasmic vesicle [GO:0031410]
Nafisa_PRO4	TBC1 domain family member 2A	TBC1D2	Q9BYX2	Q9BYX2	4.2568	-0.3155	XT NP A	2023ms1276	regulation of cilium assembly [GO:1902017]; positive regulation of GTPase activity [GO:0043547]; intracellular protein transport [GO:0006886]; activation of GTPase activity [GO:0090630]	GTPase activator activity [GO:0005096]; protein binding [GO:0005515]; cadherin binding [GO:0045296]	nucleoplasm [GO:0005654]; cytosol [GO:0005829]; plasma membrane [GO:0005886]; cell junction [GO:0030054]; cytoplasmic vesicle [GO:0031410]
Nafisa_PRO3	TBC1 domain family member 2A	TBC1D2	Q9BYX2	Q9BYX2	4.3791	-0.1914	XT NP A	2023ms1276	regulation of cilium assembly [GO:1902017]; positive regulation of GTPase activity [GO:0043547]; intracellular protein transport [GO:0006886]; activation of GTPase activity [GO:0090630]	GTPase activator activity [GO:0005096]; protein binding [GO:0005515]; cadherin binding [GO:0045296]	nucleoplasm [GO:0005654]; cytosol [GO:0005829]; plasma membrane [GO:0005886]; cell junction [GO:0030054]; cytoplasmic vesicle [GO:0031410]
Nafisa_PRO2	TBC1 domain family member 2A	TBC1D2	Q9BYX2	Q9BYX2	4.1346	-0.4172	XT NP A	2023ms1276	regulation of cilium assembly [GO:1902017]; positive regulation of GTPase activity [GO:0043547]; intracellular protein transport [GO:0006886]; activation of GTPase activity [GO:0090630]	GTPase activator activity [GO:0005096]; protein binding [GO:0005515]; cadherin binding [GO:0045296]	nucleoplasm [GO:0005654]; cytosol [GO:0005829]; plasma membrane [GO:0005886]; cell junction [GO:0030054]; cytoplasmic vesicle [GO:0031410]
Nafisa_PRO1	TBC1 domain family member 2A	TBC1D2	Q9BYX2	Q9BYX2	4.1515	-0.3957	XT NP A	2023ms1276	regulation of cilium assembly [GO:1902017]; positive regulation of GTPase activity [GO:0043547]; intracellular protein transport [GO:0006886]; activation of GTPase activity [GO:0090630]	GTPase activator activity [GO:0005096]; protein binding [GO:0005515]; cadherin binding [GO:0045296]	nucleoplasm [GO:0005654]; cytosol [GO:0005829]; plasma membrane [GO:0005886]; cell junction [GO:0030054]; cytoplasmic vesicle [GO:0031410]
Nafisa_SEN7	Histone domain-containing protein	NA	NULL	G3N1R5	4.8065	0.1937	XT NP A	2023ms1276	NA	NA	NA
Nafisa_SEN6	Histone domain-containing protein	NA	NULL	G3N1R5	5.1413	0.5142	XT NP A	2023ms1276	NA	NA	NA
Nafisa_SEN5	Histone domain-containing protein	NA	NULL	G3N1R5	5.0437	0.3906	XT NP A	2023ms1276	NA	NA	NA
Nafisa_SEN4	Histone domain-containing protein	NA	NULL	G3N1R5	4.8718	0.2515	XT NP A	2023ms1276	NA	NA	NA
Nafisa_SEN3	Histone domain-containing protein	NA	NULL	G3N1R5	5.0197	0.4001	XT NP A	2023ms1276	NA	NA	NA
Nafisa_SEN2	Histone domain-containing protein	NA	NULL	G3N1R5	5.1369	0.5039	XT NP A	2023ms1276	NA	NA	NA
Nafisa_SEN1	Histone domain-containing protein	NA	NULL	G3N1R5	5.1119	0.4942	XT NP A	2023ms1276	NA	NA	NA
Nafisa_PRO7	Histone domain-containing protein	NA	NULL	G3N1R5	4.324	-0.2309	XT NP A	2023ms1276	NA	NA	NA
Nafisa_PRO6	Histone domain-containing protein	NA	NULL	G3N1R5	4.3072	-0.2379	XT NP A	2023ms1276	NA	NA	NA
Nafisa_PRO5	Histone domain-containing protein	NA	NULL	G3N1R5	4.5533	0.0161	XT NP A	2023ms1276	NA	NA	NA
Nafisa_PRO4	Histone domain-containing protein	NA	NULL	G3N1R5	4.6564	0.0842	XT NP A	2023ms1276	NA	NA	NA
Nafisa_PRO2	Histone domain-containing protein	NA	NULL	G3N1R5	4.2495	-0.3023	XT NP A	2023ms1276	NA	NA	NA
Nafisa_PRO1	Histone domain-containing protein	NA	NULL	G3N1R5	4.1833	-0.364	XT NP A	2023ms1276	NA	NA	NA
Nafisa_SEN7	Thioredoxin reductase 1, cytoplasmic	TXNRD1	Q16881	Q16881	4.3042	-0.3086	XT NP B	2023ms1276	mesoderm formation [GO:0001707]; signal transduction [GO:0007165]; cell population proliferation [GO:0008283]; cellular oxidant detoxification [GO:0098869]; cell redox homeostasis [GO:0045454]	protein binding [GO:0005515]; flavin adenine dinucleotide binding [GO:0050660]; glutathione oxidoreductase activity [GO:0097573]; thioredoxin-disulfide reductase activity [GO:0004791]	fibrillar center [GO:0001650]; nucleoplasm [GO:0005654]; cytosol [GO:0005829]; extracellular exosome [GO:0070062]; cytoplasm [GO:0005737]; mitochondrion [GO:0005739]
Nafisa_SEN6	Thioredoxin reductase 1, cytoplasmic	TXNRD1	Q16881	Q16881	4.3226	-0.3045	XT NP B	2023ms1276	mesoderm formation [GO:0001707]; signal transduction [GO:0007165]; cell population proliferation [GO:0008283]; cellular oxidant detoxification [GO:0098869]; cell redox homeostasis [GO:0045454]	protein binding [GO:0005515]; flavin adenine dinucleotide binding [GO:0050660]; glutathione oxidoreductase activity [GO:0097573]; thioredoxin-disulfide reductase activity [GO:0004791]	fibrillar center [GO:0001650]; nucleoplasm [GO:0005654]; cytosol [GO:0005829]; extracellular exosome [GO:0070062]; cytoplasm [GO:0005737]; mitochondrion [GO:0005739]
Nafisa_SEN5	Thioredoxin reductase 1, cytoplasmic	TXNRD1	Q16881	Q16881	4.3077	-0.3454	XT NP B	2023ms1276	mesoderm formation [GO:0001707]; signal transduction [GO:0007165]; cell population proliferation [GO:0008283]; cellular oxidant detoxification [GO:0098869]; cell redox homeostasis [GO:0045454]	protein binding [GO:0005515]; flavin adenine dinucleotide binding [GO:0050660]; glutathione oxidoreductase activity [GO:0097573]; thioredoxin-disulfide reductase activity [GO:0004791]	fibrillar center [GO:0001650]; nucleoplasm [GO:0005654]; cytosol [GO:0005829]; extracellular exosome [GO:0070062]; cytoplasm [GO:0005737]; mitochondrion [GO:0005739]
Nafisa_SEN4	Thioredoxin reductase 1, cytoplasmic	TXNRD1	Q16881	Q16881	4.3936	-0.2268	XT NP B	2023ms1276	mesoderm formation [GO:0001707]; signal transduction [GO:0007165]; cell population proliferation [GO:0008283]; cellular oxidant detoxification [GO:0098869]; cell redox homeostasis [GO:0045454]	protein binding [GO:0005515]; flavin adenine dinucleotide binding [GO:0050660]; glutathione oxidoreductase activity [GO:0097573]; thioredoxin-disulfide reductase activity [GO:0004791]	fibrillar center [GO:0001650]; nucleoplasm [GO:0005654]; cytosol [GO:0005829]; extracellular exosome [GO:0070062]; cytoplasm [GO:0005737]; mitochondrion [GO:0005739]
Nafisa_SEN3	Thioredoxin reductase 1, cytoplasmic	TXNRD1	Q16881	Q16881	4.3251	-0.2945	XT NP B	2023ms1276	mesoderm formation [GO:0001707]; signal transduction [GO:0007165]; cell population proliferation [GO:0008283]; cellular oxidant detoxification [GO:0098869]; cell redox homeostasis [GO:0045454]	protein binding [GO:0005515]; flavin adenine dinucleotide binding [GO:0050660]; glutathione oxidoreductase activity [GO:0097573]; thioredoxin-disulfide reductase activity [GO:0004791]	fibrillar center [GO:0001650]; nucleoplasm [GO:0005654]; cytosol [GO:0005829]; extracellular exosome [GO:0070062]; cytoplasm [GO:0005737]; mitochondrion [GO:0005739]
Nafisa_SEN2	Thioredoxin reductase 1, cytoplasmic	TXNRD1	Q16881	Q16881	4.302	-0.3309	XT NP B	2023ms1276	mesoderm formation [GO:0001707]; signal transduction [GO:0007165]; cell population proliferation [GO:0008283]; cellular oxidant detoxification [GO:0098869]; cell redox homeostasis [GO:0045454]	protein binding [GO:0005515]; flavin adenine dinucleotide binding [GO:0050660]; glutathione oxidoreductase activity [GO:0097573]; thioredoxin-disulfide reductase activity [GO:0004791]	fibrillar center [GO:0001650]; nucleoplasm [GO:0005654]; cytosol [GO:0005829]; extracellular exosome [GO:0070062]; cytoplasm [GO:0005737]; mitochondrion [GO:0005739]
Nafisa_SEN1	Thioredoxin reductase 1, cytoplasmic	TXNRD1	Q16881	Q16881	4.326	-0.2917	XT NP B	2023ms1276	mesoderm formation [GO:0001707]; signal transduction [GO:0007165]; cell population proliferation [GO:0008283]; cellular oxidant detoxification [GO:0098869]; cell redox homeostasis [GO:0045454]	protein binding [GO:0005515]; flavin adenine dinucleotide binding [GO:0050660]; glutathione oxidoreductase activity [GO:0097573]; thioredoxin-disulfide reductase activity [GO:0004791]	fibrillar center [GO:0001650]; nucleoplasm [GO:0005654]; cytosol [GO:0005829]; extracellular exosome [GO:0070062]; cytoplasm [GO:0005737]; mitochondrion [GO:0005739]
Nafisa_PRO7	Thioredoxin reductase 1, cytoplasmic	TXNRD1	Q16881	Q16881	4.0299	-0.525	XT NP B	2023ms1276	mesoderm formation [GO:0001707]; signal transduction [GO:0007165]; cell population proliferation [GO:0008283]; cellular oxidant detoxification [GO:0098869]; cell redox homeostasis [GO:0045454]	protein binding [GO:0005515]; flavin adenine dinucleotide binding [GO:0050660]; glutathione oxidoreductase activity [GO:0097573]; thioredoxin-disulfide reductase activity [GO:0004791]	fibrillar center [GO:0001650]; nucleoplasm [GO:0005654]; cytosol [GO:0005829]; extracellular exosome [GO:0070062]; cytoplasm [GO:0005737]; mitochondrion [GO:0005739]
Nafisa_PRO6	Thioredoxin reductase 1, cytoplasmic	TXNRD1	Q16881	Q16881	4.1937	-0.3513	XT NP B	2023ms1276	mesoderm formation [GO:0001707]; signal transduction [GO:0007165]; cell population proliferation [GO:0008283]; cellular oxidant detoxification [GO:0098869]; cell redox homeostasis [GO:0045454]	protein binding [GO:0005515]; flavin adenine dinucleotide binding [GO:0050660]; glutathione oxidoreductase activity [GO:0097573]; thioredoxin-disulfide reductase activity [GO:0004791]	fibrillar center [GO:0001650]; nucleoplasm [GO:0005654]; cytosol [GO:0005829]; extracellular exosome [GO:0070062]; cytoplasm [GO:0005737]; mitochondrion [GO:0005739]
Nafisa_PRO5	Thioredoxin reductase 1, cytoplasmic	TXNRD1	Q16881	Q16881	4.2083	-0.3289	XT NP B	2023ms1276	mesoderm formation [GO:0001707]; signal transduction [GO:0007165]; cell population proliferation [GO:0008283]; cellular oxidant detoxification [GO:0098869]; cell redox homeostasis [GO:0045454]	protein binding [GO:0005515]; flavin adenine dinucleotide binding [GO:0050660]; glutathione oxidoreductase activity [GO:0097573]; thioredoxin-disulfide reductase activity [GO:0004791]	fibrillar center [GO:0001650]; nucleoplasm [GO:0005654]; cytosol [GO:0005829]; extracellular exosome [GO:0070062]; cytoplasm [GO:0005737]; mitochondrion [GO:0005739]
Nafisa_PRO4	Thioredoxin reductase 1, cytoplasmic	TXNRD1	Q16881	Q16881	4.159	-0.4133	XT NP B	2023ms1276	mesoderm formation [GO:0001707]; signal transduction [GO:0007165]; cell population proliferation [GO:0008283]; cellular oxidant detoxification [GO:0098869]; cell redox homeostasis [GO:0045454]	protein binding [GO:0005515]; flavin adenine dinucleotide binding [GO:0050660]; glutathione oxidoreductase activity [GO:0097573]; thioredoxin-disulfide reductase activity [GO:0004791]	fibrillar center [GO:0001650]; nucleoplasm [GO:0005654]; cytosol [GO:0005829]; extracellular exosome [GO:0070062]; cytoplasm [GO:0005737]; mitochondrion [GO:0005739]
Nafisa_PRO3	Thioredoxin reductase 1, cytoplasmic	TXNRD1	Q16881	Q16881	4.1618	-0.4087	XT NP B	2023ms1276	mesoderm formation [GO:0001707]; signal transduction [GO:0007165]; cell population proliferation [GO:0008283]; cellular oxidant detoxification [GO:0098869]; cell redox homeostasis [GO:0045454]	protein binding [GO:0005515]; flavin adenine dinucleotide binding [GO:0050660]; glutathione oxidoreductase activity [GO:0097573]; thioredoxin-disulfide reductase activity [GO:0004791]	fibrillar center [GO:0001650]; nucleoplasm [GO:0005654]; cytosol [GO:0005829]; extracellular exosome [GO:0070062]; cytoplasm [GO:0005737]; mitochondrion [GO:0005739]
Nafisa_PRO2	Thioredoxin reductase 1, cytoplasmic	TXNRD1	Q16881	Q16881	4.1847	-0.367	XT NP B	2023ms1276	mesoderm formation [GO:0001707]; signal transduction [GO:0007165]; cell population proliferation [GO:0008283]; cellular oxidant detoxification [GO:0098869]; cell redox homeostasis [GO:0045454]	protein binding [GO:0005515]; flavin adenine dinucleotide binding [GO:0050660]; glutathione oxidoreductase activity [GO:0097573]; thioredoxin-disulfide reductase activity [GO:0004791]	fibrillar center [GO:0001650]; nucleoplasm [GO:0005654]; cytosol [GO:0005829]; extracellular exosome [GO:0070062]; cytoplasm [GO:0005737]; mitochondrion [GO:0005739]
Nafisa_PRO1	Thioredoxin reductase 1, cytoplasmic	TXNRD1	Q16881	Q16881	4.1762	-0.371	XT NP B	2023ms1276	mesoderm formation [GO:0001707]; signal transduction [GO:0007165]; cell population proliferation [GO:0008283]; cellular oxidant detoxification [GO:0098869]; cell redox homeostasis [GO:0045454]	protein binding [GO:0005515]; flavin adenine dinucleotide binding [GO:0050660]; glutathione oxidoreductase activity [GO:0097573]; thioredoxin-disulfide reductase activity [GO:0004791]	fibrillar center [GO:0001650]; nucleoplasm [GO:0005654]; cytosol [GO:0005829]; extracellular exosome [GO:0070062]; cytoplasm [GO:0005737]; mitochondrion [GO:0005739]
Nafisa_SEN7	UPF0183 protein C16orf70	C16orf70	NA	Q9BSU1	4.1357	-0.477	XT NP B	2023ms1276	Golgi to plasma membrane protein transport [GO:0043001]	protein binding [GO:0005515]	phagophore assembly site [GO:0000407]; dendrite [GO:0030425]; trans-Golgi network [GO:0005802]; synaptic vesicle membrane [GO:0030672]
Nafisa_SEN6	UPF0183 protein C16orf70	C16orf70	NA	Q9BSU1	4.066	-0.5611	XT NP B	2023ms1276	Golgi to plasma membrane protein transport [GO:0043001]	protein binding [GO:0005515]	phagophore assembly site [GO:0000407]; dendrite [GO:0030425]; trans-Golgi network [GO:0005802]; synaptic vesicle membrane [GO:0030672]
Nafisa_SEN5	UPF0183 protein C16orf70	C16orf70	NA	Q9BSU1	4.2166	-0.4365	XT NP B	2023ms1276	Golgi to plasma membrane protein transport [GO:0043001]	protein binding [GO:0005515]	phagophore assembly site [GO:0000407]; dendrite [GO:0030425]; trans-Golgi network [GO:0005802]; synaptic vesicle membrane [GO:0030672]
Nafisa_SEN4	UPF0183 protein C16orf70	C16orf70	NA	Q9BSU1	4.2763	-0.3441	XT NP B	2023ms1276	Golgi to plasma membrane protein transport [GO:0043001]	protein binding [GO:0005515]	phagophore assembly site [GO:0000407]; dendrite [GO:0030425]; trans-Golgi network [GO:0005802]; synaptic vesicle membrane [GO:0030672]
Nafisa_SEN3	UPF0183 protein C16orf70	C16orf70	NA	Q9BSU1	4.1364	-0.4832	XT NP B	2023ms1276	Golgi to plasma membrane protein transport [GO:0043001]	protein binding [GO:0005515]	phagophore assembly site [GO:0000407]; dendrite [GO:0030425]; trans-Golgi network [GO:0005802]; synaptic vesicle membrane [GO:0030672]
Nafisa_SEN2	UPF0183 protein C16orf70	C16orf70	NA	Q9BSU1	4.2098	-0.4231	XT NP B	2023ms1276	Golgi to plasma membrane protein transport [GO:0043001]	protein binding [GO:0005515]	phagophore assembly site [GO:0000407]; dendrite [GO:0030425]; trans-Golgi network [GO:0005802]; synaptic vesicle membrane [GO:0030672]
Nafisa_SEN1	UPF0183 protein C16orf70	C16orf70	NA	Q9BSU1	4.2701	-0.3476	XT NP B	2023ms1276	Golgi to plasma membrane protein transport [GO:0043001]	protein binding [GO:0005515]	phagophore assembly site [GO:0000407]; dendrite [GO:0030425]; trans-Golgi network [GO:0005802]; synaptic vesicle membrane [GO:0030672]
Nafisa_PRO7	UPF0183 protein C16orf70	C16orf70	NA	Q9BSU1	3.7127	-0.8421	XT NP B	2023ms1276	Golgi to plasma membrane protein transport [GO:0043001]	protein binding [GO:0005515]	phagophore assembly site [GO:0000407]; dendrite [GO:0030425]; trans-Golgi network [GO:0005802]; synaptic vesicle membrane [GO:0030672]
Nafisa_PRO6	UPF0183 protein C16orf70	C16orf70	NA	Q9BSU1	4.3518	-0.1933	XT NP B	2023ms1276	Golgi to plasma membrane protein transport [GO:0043001]	protein binding [GO:0005515]	phagophore assembly site [GO:0000407]; dendrite [GO:0030425]; trans-Golgi network [GO:0005802]; synaptic vesicle membrane [GO:0030672]
Nafisa_PRO5	UPF0183 protein C16orf70	C16orf70	NA	Q9BSU1	3.6647	-0.8725	XT NP B	2023ms1276	Golgi to plasma membrane protein transport [GO:0043001]	protein binding [GO:0005515]	phagophore assembly site [GO:0000407]; dendrite [GO:0030425]; trans-Golgi network [GO:0005802]; synaptic vesicle membrane [GO:0030672]
Nafisa_PRO4	UPF0183 protein C16orf70	C16orf70	NA	Q9BSU1	3.9702	-0.6021	XT NP B	2023ms1276	Golgi to plasma membrane protein transport [GO:0043001]	protein binding [GO:0005515]	phagophore assembly site [GO:0000407]; dendrite [GO:0030425]; trans-Golgi network [GO:0005802]; synaptic vesicle membrane [GO:0030672]
Nafisa_PRO3	UPF0183 protein C16orf70	C16orf70	NA	Q9BSU1	3.6369	-0.9336	XT NP B	2023ms1276	Golgi to plasma membrane protein transport [GO:0043001]	protein binding [GO:0005515]	phagophore assembly site [GO:0000407]; dendrite [GO:0030425]; trans-Golgi network [GO:0005802]; synaptic vesicle membrane [GO:0030672]
Nafisa_PRO2	UPF0183 protein C16orf70	C16orf70	NA	Q9BSU1	4.062	-0.4898	XT NP B	2023ms1276	Golgi to plasma membrane protein transport [GO:0043001]	protein binding [GO:0005515]	phagophore assembly site [GO:0000407]; dendrite [GO:0030425]; trans-Golgi network [GO:0005802]; synaptic vesicle membrane [GO:0030672]
Nafisa_PRO1	UPF0183 protein C16orf70	C16orf70	NA	Q9BSU1	3.8157	-0.7316	XT NP B	2023ms1276	Golgi to plasma membrane protein transport [GO:0043001]	protein binding [GO:0005515]	phagophore assembly site [GO:0000407]; dendrite [GO:0030425]; trans-Golgi network [GO:0005802]; synaptic vesicle membrane [GO:0030672]
Nafisa_SEN7	Acyl carrier protein, mitochondrial;Acyl carrier protein, mitochondrial	NDUFAB1;NDUFAB1	NA	O14561;P52505	5.0774	0.4646	XT NP B	2023ms1276	mitochondrial electron transport, NADH to ubiquinone [GO:0006120]; fatty acid biosynthetic process [GO:0006633]; protein lipoylation [GO:0009249]; mitochondrial respiratory chain complex I assembly [GO:0032981];	acyl carrier activity [GO:0000036]; fatty acid binding [GO:0005504]; calcium ion binding [GO:0005509]; protein binding [GO:0005515]; acyl binding [GO:0000035];	nucleoplasm [GO:0005654]; mitochondrion [GO:0005739]; mitochondrial inner membrane [GO:0005743]; mitochondrial matrix [GO:0005759]; mitochondrial membrane [GO:0031966]; mitochondrial respiratory chain complex I [GO:0005747];
Nafisa_SEN6	Acyl carrier protein, mitochondrial;Acyl carrier protein, mitochondrial	NDUFAB1;NDUFAB1	NA	O14561;P52505	5.1072	0.4801	XT NP B	2023ms1276	mitochondrial electron transport, NADH to ubiquinone [GO:0006120]; fatty acid biosynthetic process [GO:0006633]; protein lipoylation [GO:0009249]; mitochondrial respiratory chain complex I assembly [GO:0032981];	acyl carrier activity [GO:0000036]; fatty acid binding [GO:0005504]; calcium ion binding [GO:0005509]; protein binding [GO:0005515]; acyl binding [GO:0000035];	nucleoplasm [GO:0005654]; mitochondrion [GO:0005739]; mitochondrial inner membrane [GO:0005743]; mitochondrial matrix [GO:0005759]; mitochondrial membrane [GO:0031966]; mitochondrial respiratory chain complex I [GO:0005747];
Nafisa_SEN5	Acyl carrier protein, mitochondrial;Acyl carrier protein, mitochondrial	NDUFAB1;NDUFAB1	NA	O14561;P52505	5.1394	0.4863	XT NP B	2023ms1276	mitochondrial electron transport, NADH to ubiquinone [GO:0006120]; fatty acid biosynthetic process [GO:0006633]; protein lipoylation [GO:0009249]; mitochondrial respiratory chain complex I assembly [GO:0032981];	acyl carrier activity [GO:0000036]; fatty acid binding [GO:0005504]; calcium ion binding [GO:0005509]; protein binding [GO:0005515]; acyl binding [GO:0000035];	nucleoplasm [GO:0005654]; mitochondrion [GO:0005739]; mitochondrial inner membrane [GO:0005743]; mitochondrial matrix [GO:0005759]; mitochondrial membrane [GO:0031966]; mitochondrial respiratory chain complex I [GO:0005747];
Nafisa_SEN4	Acyl carrier protein, mitochondrial;Acyl carrier protein, mitochondrial	NDUFAB1;NDUFAB1	NA	O14561;P52505	5.0325	0.4122	XT NP B	2023ms1276	mitochondrial electron transport, NADH to ubiquinone [GO:0006120]; fatty acid biosynthetic process [GO:0006633]; protein lipoylation [GO:0009249]; mitochondrial respiratory chain complex I assembly [GO:0032981];	acyl carrier activity [GO:0000036]; fatty acid binding [GO:0005504]; calcium ion binding [GO:0005509]; protein binding [GO:0005515]; acyl binding [GO:0000035];	nucleoplasm [GO:0005654]; mitochondrion [GO:0005739]; mitochondrial inner membrane [GO:0005743]; mitochondrial matrix [GO:0005759]; mitochondrial membrane [GO:0031966]; mitochondrial respiratory chain complex I [GO:0005747];
Nafisa_SEN3	Acyl carrier protein, mitochondrial;Acyl carrier protein, mitochondrial	NDUFAB1;NDUFAB1	NA	O14561;P52505	5.0313	0.4117	XT NP B	2023ms1276	mitochondrial electron transport, NADH to ubiquinone [GO:0006120]; fatty acid biosynthetic process [GO:0006633]; protein lipoylation [GO:0009249]; mitochondrial respiratory chain complex I assembly [GO:0032981];	acyl carrier activity [GO:0000036]; fatty acid binding [GO:0005504]; calcium ion binding [GO:0005509]; protein binding [GO:0005515]; acyl binding [GO:0000035];	nucleoplasm [GO:0005654]; mitochondrion [GO:0005739]; mitochondrial inner membrane [GO:0005743]; mitochondrial matrix [GO:0005759]; mitochondrial membrane [GO:0031966]; mitochondrial respiratory chain complex I [GO:0005747];
Nafisa_SEN2	Acyl carrier protein, mitochondrial;Acyl carrier protein, mitochondrial	NDUFAB1;NDUFAB1	NA	O14561;P52505	5.0818	0.4488	XT NP B	2023ms1276	mitochondrial electron transport, NADH to ubiquinone [GO:0006120]; fatty acid biosynthetic process [GO:0006633]; protein lipoylation [GO:0009249]; mitochondrial respiratory chain complex I assembly [GO:0032981];	acyl carrier activity [GO:0000036]; fatty acid binding [GO:0005504]; calcium ion binding [GO:0005509]; protein binding [GO:0005515]; acyl binding [GO:0000035];	nucleoplasm [GO:0005654]; mitochondrion [GO:0005739]; mitochondrial inner membrane [GO:0005743]; mitochondrial matrix [GO:0005759]; mitochondrial membrane [GO:0031966]; mitochondrial respiratory chain complex I [GO:0005747];
Nafisa_SEN1	Acyl carrier protein, mitochondrial;Acyl carrier protein, mitochondrial	NDUFAB1;NDUFAB1	NA	O14561;P52505	5.1376	0.5199	XT NP B	2023ms1276	mitochondrial electron transport, NADH to ubiquinone [GO:0006120]; fatty acid biosynthetic process [GO:0006633]; protein lipoylation [GO:0009249]; mitochondrial respiratory chain complex I assembly [GO:0032981];	acyl carrier activity [GO:0000036]; fatty acid binding [GO:0005504]; calcium ion binding [GO:0005509]; protein binding [GO:0005515]; acyl binding [GO:0000035];	nucleoplasm [GO:0005654]; mitochondrion [GO:0005739]; mitochondrial inner membrane [GO:0005743]; mitochondrial matrix [GO:0005759]; mitochondrial membrane [GO:0031966]; mitochondrial respiratory chain complex I [GO:0005747];
Nafisa_PRO7	Acyl carrier protein, mitochondrial;Acyl carrier protein, mitochondrial	NDUFAB1;NDUFAB1	NA	O14561;P52505	4.0083	-0.5466	XT NP B	2023ms1276	mitochondrial electron transport, NADH to ubiquinone [GO:0006120]; fatty acid biosynthetic process [GO:0006633]; protein lipoylation [GO:0009249]; mitochondrial respiratory chain complex I assembly [GO:0032981];	acyl carrier activity [GO:0000036]; fatty acid binding [GO:0005504]; calcium ion binding [GO:0005509]; protein binding [GO:0005515]; acyl binding [GO:0000035];	nucleoplasm [GO:0005654]; mitochondrion [GO:0005739]; mitochondrial inner membrane [GO:0005743]; mitochondrial matrix [GO:0005759]; mitochondrial membrane [GO:0031966]; mitochondrial respiratory chain complex I [GO:0005747];
Nafisa_PRO6	Acyl carrier protein, mitochondrial;Acyl carrier protein, mitochondrial	NDUFAB1;NDUFAB1	NA	O14561;P52505	4.1243	-0.4207	XT NP B	2023ms1276	mitochondrial electron transport, NADH to ubiquinone [GO:0006120]; fatty acid biosynthetic process [GO:0006633]; protein lipoylation [GO:0009249]; mitochondrial respiratory chain complex I assembly [GO:0032981];	acyl carrier activity [GO:0000036]; fatty acid binding [GO:0005504]; calcium ion binding [GO:0005509]; protein binding [GO:0005515]; acyl binding [GO:0000035];	nucleoplasm [GO:0005654]; mitochondrion [GO:0005739]; mitochondrial inner membrane [GO:0005743]; mitochondrial matrix [GO:0005759]; mitochondrial membrane [GO:0031966]; mitochondrial respiratory chain complex I [GO:0005747];
Nafisa_PRO5	Acyl carrier protein, mitochondrial;Acyl carrier protein, mitochondrial	NDUFAB1;NDUFAB1	NA	O14561;P52505	4.1934	-0.3438	XT NP B	2023ms1276	mitochondrial electron transport, NADH to ubiquinone [GO:0006120]; fatty acid biosynthetic process [GO:0006633]; protein lipoylation [GO:0009249]; mitochondrial respiratory chain complex I assembly [GO:0032981];	acyl carrier activity [GO:0000036]; fatty acid binding [GO:0005504]; calcium ion binding [GO:0005509]; protein binding [GO:0005515]; acyl binding [GO:0000035];	nucleoplasm [GO:0005654]; mitochondrion [GO:0005739]; mitochondrial inner membrane [GO:0005743]; mitochondrial matrix [GO:0005759]; mitochondrial membrane [GO:0031966]; mitochondrial respiratory chain complex I [GO:0005747];
Nafisa_PRO4	Acyl carrier protein, mitochondrial;Acyl carrier protein, mitochondrial	NDUFAB1;NDUFAB1	NA	O14561;P52505	4.3618	-0.2105	XT NP B	2023ms1276	mitochondrial electron transport, NADH to ubiquinone [GO:0006120]; fatty acid biosynthetic process [GO:0006633]; protein lipoylation [GO:0009249]; mitochondrial respiratory chain complex I assembly [GO:0032981];	acyl carrier activity [GO:0000036]; fatty acid binding [GO:0005504]; calcium ion binding [GO:0005509]; protein binding [GO:0005515]; acyl binding [GO:0000035];	nucleoplasm [GO:0005654]; mitochondrion [GO:0005739]; mitochondrial inner membrane [GO:0005743]; mitochondrial matrix [GO:0005759]; mitochondrial membrane [GO:0031966]; mitochondrial respiratory chain complex I [GO:0005747];
Nafisa_PRO3	Acyl carrier protein, mitochondrial;Acyl carrier protein, mitochondrial	NDUFAB1;NDUFAB1	NA	O14561;P52505	4.4361	-0.1345	XT NP B	2023ms1276	mitochondrial electron transport, NADH to ubiquinone [GO:0006120]; fatty acid biosynthetic process [GO:0006633]; protein lipoylation [GO:0009249]; mitochondrial respiratory chain complex I assembly [GO:0032981];	acyl carrier activity [GO:0000036]; fatty acid binding [GO:0005504]; calcium ion binding [GO:0005509]; protein binding [GO:0005515]; acyl binding [GO:0000035];	nucleoplasm [GO:0005654]; mitochondrion [GO:0005739]; mitochondrial inner membrane [GO:0005743]; mitochondrial matrix [GO:0005759]; mitochondrial membrane [GO:0031966]; mitochondrial respiratory chain complex I [GO:0005747];
Nafisa_PRO2	Acyl carrier protein, mitochondrial;Acyl carrier protein, mitochondrial	NDUFAB1;NDUFAB1	NA	O14561;P52505	4.1488	-0.4029	XT NP B	2023ms1276	mitochondrial electron transport, NADH to ubiquinone [GO:0006120]; fatty acid biosynthetic process [GO:0006633]; protein lipoylation [GO:0009249]; mitochondrial respiratory chain complex I assembly [GO:0032981];	acyl carrier activity [GO:0000036]; fatty acid binding [GO:0005504]; calcium ion binding [GO:0005509]; protein binding [GO:0005515]; acyl binding [GO:0000035];	nucleoplasm [GO:0005654]; mitochondrion [GO:0005739]; mitochondrial inner membrane [GO:0005743]; mitochondrial matrix [GO:0005759]; mitochondrial membrane [GO:0031966]; mitochondrial respiratory chain complex I [GO:0005747];
Nafisa_PRO1	Acyl carrier protein, mitochondrial;Acyl carrier protein, mitochondrial	NDUFAB1;NDUFAB1	NA	O14561;P52505	4.1199	-0.4274	XT NP B	2023ms1276	mitochondrial electron transport, NADH to ubiquinone [GO:0006120]; fatty acid biosynthetic process [GO:0006633]; protein lipoylation [GO:0009249]; mitochondrial respiratory chain complex I assembly [GO:0032981];	acyl carrier activity [GO:0000036]; fatty acid binding [GO:0005504]; calcium ion binding [GO:0005509]; protein binding [GO:0005515]; acyl binding [GO:0000035];	nucleoplasm [GO:0005654]; mitochondrion [GO:0005739]; mitochondrial inner membrane [GO:0005743]; mitochondrial matrix [GO:0005759]; mitochondrial membrane [GO:0031966]; mitochondrial respiratory chain complex I [GO:0005747];
Nafisa_SEN7	Isoform of Q8IYB5, Isoform 2 of Stromal membrane-associated protein 1;Isoform of Q8IYB5, Isoform 3 of Stromal membrane-associated protein 1	SMAP1;SMAP1	NA	Q8IYB5-2;Q8IYB5-3	5.2146	0.6018	XT NP A	2023ms1276	;	;	;
Nafisa_SEN6	Isoform of Q8IYB5, Isoform 2 of Stromal membrane-associated protein 1;Isoform of Q8IYB5, Isoform 3 of Stromal membrane-associated protein 1	SMAP1;SMAP1	NA	Q8IYB5-2;Q8IYB5-3	5.1983	0.5712	XT NP A	2023ms1276	;	;	;
Nafisa_SEN5	Isoform of Q8IYB5, Isoform 2 of Stromal membrane-associated protein 1;Isoform of Q8IYB5, Isoform 3 of Stromal membrane-associated protein 1	SMAP1;SMAP1	NA	Q8IYB5-2;Q8IYB5-3	5.2047	0.5516	XT NP A	2023ms1276	;	;	;
Nafisa_SEN4	Isoform of Q8IYB5, Isoform 2 of Stromal membrane-associated protein 1;Isoform of Q8IYB5, Isoform 3 of Stromal membrane-associated protein 1	SMAP1;SMAP1	NA	Q8IYB5-2;Q8IYB5-3	5.2052	0.5848	XT NP A	2023ms1276	;	;	;
Nafisa_SEN3	Isoform of Q8IYB5, Isoform 2 of Stromal membrane-associated protein 1;Isoform of Q8IYB5, Isoform 3 of Stromal membrane-associated protein 1	SMAP1;SMAP1	NA	Q8IYB5-2;Q8IYB5-3	5.2217	0.6021	XT NP A	2023ms1276	;	;	;
Nafisa_SEN2	Isoform of Q8IYB5, Isoform 2 of Stromal membrane-associated protein 1;Isoform of Q8IYB5, Isoform 3 of Stromal membrane-associated protein 1	SMAP1;SMAP1	NA	Q8IYB5-2;Q8IYB5-3	5.1977	0.5648	XT NP A	2023ms1276	;	;	;
Nafisa_SEN1	Isoform of Q8IYB5, Isoform 2 of Stromal membrane-associated protein 1;Isoform of Q8IYB5, Isoform 3 of Stromal membrane-associated protein 1	SMAP1;SMAP1	NA	Q8IYB5-2;Q8IYB5-3	5.211	0.5933	XT NP A	2023ms1276	;	;	;
Nafisa_PRO7	Isoform of Q8IYB5, Isoform 2 of Stromal membrane-associated protein 1;Isoform of Q8IYB5, Isoform 3 of Stromal membrane-associated protein 1	SMAP1;SMAP1	NA	Q8IYB5-2;Q8IYB5-3	4.9752	0.4204	XT NP A	2023ms1276	;	;	;
Nafisa_PRO6	Isoform of Q8IYB5, Isoform 2 of Stromal membrane-associated protein 1;Isoform of Q8IYB5, Isoform 3 of Stromal membrane-associated protein 1	SMAP1;SMAP1	NA	Q8IYB5-2;Q8IYB5-3	4.8686	0.3236	XT NP A	2023ms1276	;	;	;
Nafisa_PRO5	Isoform of Q8IYB5, Isoform 2 of Stromal membrane-associated protein 1;Isoform of Q8IYB5, Isoform 3 of Stromal membrane-associated protein 1	SMAP1;SMAP1	NA	Q8IYB5-2;Q8IYB5-3	4.9207	0.3835	XT NP A	2023ms1276	;	;	;
Nafisa_PRO4	Isoform of Q8IYB5, Isoform 2 of Stromal membrane-associated protein 1;Isoform of Q8IYB5, Isoform 3 of Stromal membrane-associated protein 1	SMAP1;SMAP1	NA	Q8IYB5-2;Q8IYB5-3	4.833	0.2608	XT NP A	2023ms1276	;	;	;
Nafisa_PRO3	Isoform of Q8IYB5, Isoform 2 of Stromal membrane-associated protein 1;Isoform of Q8IYB5, Isoform 3 of Stromal membrane-associated protein 1	SMAP1;SMAP1	NA	Q8IYB5-2;Q8IYB5-3	4.975	0.4045	XT NP A	2023ms1276	;	;	;
Nafisa_PRO2	Isoform of Q8IYB5, Isoform 2 of Stromal membrane-associated protein 1;Isoform of Q8IYB5, Isoform 3 of Stromal membrane-associated protein 1	SMAP1;SMAP1	NA	Q8IYB5-2;Q8IYB5-3	4.9078	0.356	XT NP A	2023ms1276	;	;	;
Nafisa_PRO1	Isoform of Q8IYB5, Isoform 2 of Stromal membrane-associated protein 1;Isoform of Q8IYB5, Isoform 3 of Stromal membrane-associated protein 1	SMAP1;SMAP1	NA	Q8IYB5-2;Q8IYB5-3	4.9323	0.385	XT NP A	2023ms1276	;	;	;
Nafisa_SEN7	GLOBIN domain-containing protein	LOC787671	NA	A0A3Q1MGU4	4.519	-0.0938	XT NP B	2023ms1276	NA	NA	NA
Nafisa_SEN6	GLOBIN domain-containing protein	LOC787671	NA	A0A3Q1MGU4	4.4732	-0.1539	XT NP B	2023ms1276	NA	NA	NA
Nafisa_SEN5	GLOBIN domain-containing protein	LOC787671	NA	A0A3Q1MGU4	4.4499	-0.2032	XT NP B	2023ms1276	NA	NA	NA
Nafisa_SEN4	GLOBIN domain-containing protein	LOC787671	NA	A0A3Q1MGU4	4.5387	-0.0817	XT NP B	2023ms1276	NA	NA	NA
Nafisa_SEN3	GLOBIN domain-containing protein	LOC787671	NA	A0A3Q1MGU4	4.5607	-0.059	XT NP B	2023ms1276	NA	NA	NA
Nafisa_SEN2	GLOBIN domain-containing protein	LOC787671	NA	A0A3Q1MGU4	4.5653	-0.0676	XT NP B	2023ms1276	NA	NA	NA
Nafisa_SEN1	GLOBIN domain-containing protein	LOC787671	NA	A0A3Q1MGU4	4.5091	-0.1086	XT NP B	2023ms1276	NA	NA	NA
Nafisa_PRO7	GLOBIN domain-containing protein	LOC787671	NA	A0A3Q1MGU4	4.5492	-0.0056	XT NP B	2023ms1276	NA	NA	NA
Nafisa_PRO6	GLOBIN domain-containing protein	LOC787671	NA	A0A3Q1MGU4	4.5693	0.0243	XT NP B	2023ms1276	NA	NA	NA
Nafisa_PRO5	GLOBIN domain-containing protein	LOC787671	NA	A0A3Q1MGU4	4.4734	-0.0638	XT NP B	2023ms1276	NA	NA	NA
Nafisa_PRO4	GLOBIN domain-containing protein	LOC787671	NA	A0A3Q1MGU4	4.6567	0.0844	XT NP B	2023ms1276	NA	NA	NA
Nafisa_PRO3	GLOBIN domain-containing protein	LOC787671	NA	A0A3Q1MGU4	4.6083	0.0378	XT NP B	2023ms1276	NA	NA	NA
Nafisa_PRO2	GLOBIN domain-containing protein	LOC787671	NA	A0A3Q1MGU4	4.6094	0.0576	XT NP B	2023ms1276	NA	NA	NA
Nafisa_PRO1	GLOBIN domain-containing protein	LOC787671	NA	A0A3Q1MGU4	4.6135	0.0662	XT NP B	2023ms1276	NA	NA	NA
Nafisa_SEN7	Spectrin alpha, non-erythrocytic 1;Spectrin alpha, non-erythrocytic 1;Spectrin alpha, non-erythrocytic 1;Spectrin alpha, non-erythrocytic 1;Spectrin alpha, non-erythrocytic 1;Spectrin alpha, non-erythrocytic 1;Spectrin alpha, non-erythrocytic 1	SPTAN1;SPTAN1;SPTAN1;SPTAN1;SPTAN1;SPTAN1;SPTAN1	NA	A0A3Q1LNC8;A0A3Q1LWG5;A0A3Q1M8L3;A0A3Q1MT78;A0A3Q1N827;A0A3Q1NKL1;E1BFB0	4.384	-0.2288	XT NP B	2023ms1276	; ; ; ; ; ;	; ; ; ; ; ;	; ; ; ; ; ;
Nafisa_SEN6	Spectrin alpha, non-erythrocytic 1;Spectrin alpha, non-erythrocytic 1;Spectrin alpha, non-erythrocytic 1;Spectrin alpha, non-erythrocytic 1;Spectrin alpha, non-erythrocytic 1;Spectrin alpha, non-erythrocytic 1;Spectrin alpha, non-erythrocytic 1	SPTAN1;SPTAN1;SPTAN1;SPTAN1;SPTAN1;SPTAN1;SPTAN1	NA	A0A3Q1LNC8;A0A3Q1LWG5;A0A3Q1M8L3;A0A3Q1MT78;A0A3Q1N827;A0A3Q1NKL1;E1BFB0	4.3825	-0.2446	XT NP B	2023ms1276	; ; ; ; ; ;	; ; ; ; ; ;	; ; ; ; ; ;
Nafisa_SEN5	Spectrin alpha, non-erythrocytic 1;Spectrin alpha, non-erythrocytic 1;Spectrin alpha, non-erythrocytic 1;Spectrin alpha, non-erythrocytic 1;Spectrin alpha, non-erythrocytic 1;Spectrin alpha, non-erythrocytic 1;Spectrin alpha, non-erythrocytic 1	SPTAN1;SPTAN1;SPTAN1;SPTAN1;SPTAN1;SPTAN1;SPTAN1	NA	A0A3Q1LNC8;A0A3Q1LWG5;A0A3Q1M8L3;A0A3Q1MT78;A0A3Q1N827;A0A3Q1NKL1;E1BFB0	4.3892	-0.2639	XT NP B	2023ms1276	; ; ; ; ; ;	; ; ; ; ; ;	; ; ; ; ; ;
Nafisa_SEN4	Spectrin alpha, non-erythrocytic 1;Spectrin alpha, non-erythrocytic 1;Spectrin alpha, non-erythrocytic 1;Spectrin alpha, non-erythrocytic 1;Spectrin alpha, non-erythrocytic 1;Spectrin alpha, non-erythrocytic 1;Spectrin alpha, non-erythrocytic 1	SPTAN1;SPTAN1;SPTAN1;SPTAN1;SPTAN1;SPTAN1;SPTAN1	NA	A0A3Q1LNC8;A0A3Q1LWG5;A0A3Q1M8L3;A0A3Q1MT78;A0A3Q1N827;A0A3Q1NKL1;E1BFB0	4.4031	-0.2173	XT NP B	2023ms1276	; ; ; ; ; ;	; ; ; ; ; ;	; ; ; ; ; ;
Nafisa_SEN3	Spectrin alpha, non-erythrocytic 1;Spectrin alpha, non-erythrocytic 1;Spectrin alpha, non-erythrocytic 1;Spectrin alpha, non-erythrocytic 1;Spectrin alpha, non-erythrocytic 1;Spectrin alpha, non-erythrocytic 1;Spectrin alpha, non-erythrocytic 1	SPTAN1;SPTAN1;SPTAN1;SPTAN1;SPTAN1;SPTAN1;SPTAN1	NA	A0A3Q1LNC8;A0A3Q1LWG5;A0A3Q1M8L3;A0A3Q1MT78;A0A3Q1N827;A0A3Q1NKL1;E1BFB0	4.4161	-0.2036	XT NP B	2023ms1276	; ; ; ; ; ;	; ; ; ; ; ;	; ; ; ; ; ;
Nafisa_SEN2	Spectrin alpha, non-erythrocytic 1;Spectrin alpha, non-erythrocytic 1;Spectrin alpha, non-erythrocytic 1;Spectrin alpha, non-erythrocytic 1;Spectrin alpha, non-erythrocytic 1;Spectrin alpha, non-erythrocytic 1;Spectrin alpha, non-erythrocytic 1	SPTAN1;SPTAN1;SPTAN1;SPTAN1;SPTAN1;SPTAN1;SPTAN1	NA	A0A3Q1LNC8;A0A3Q1LWG5;A0A3Q1M8L3;A0A3Q1MT78;A0A3Q1N827;A0A3Q1NKL1;E1BFB0	4.3857	-0.2472	XT NP B	2023ms1276	; ; ; ; ; ;	; ; ; ; ; ;	; ; ; ; ; ;
Nafisa_SEN1	Spectrin alpha, non-erythrocytic 1;Spectrin alpha, non-erythrocytic 1;Spectrin alpha, non-erythrocytic 1;Spectrin alpha, non-erythrocytic 1;Spectrin alpha, non-erythrocytic 1;Spectrin alpha, non-erythrocytic 1;Spectrin alpha, non-erythrocytic 1	SPTAN1;SPTAN1;SPTAN1;SPTAN1;SPTAN1;SPTAN1;SPTAN1	NA	A0A3Q1LNC8;A0A3Q1LWG5;A0A3Q1M8L3;A0A3Q1MT78;A0A3Q1N827;A0A3Q1NKL1;E1BFB0	4.3222	-0.2955	XT NP B	2023ms1276	; ; ; ; ; ;	; ; ; ; ; ;	; ; ; ; ; ;
Nafisa_PRO7	Spectrin alpha, non-erythrocytic 1;Spectrin alpha, non-erythrocytic 1;Spectrin alpha, non-erythrocytic 1;Spectrin alpha, non-erythrocytic 1;Spectrin alpha, non-erythrocytic 1;Spectrin alpha, non-erythrocytic 1;Spectrin alpha, non-erythrocytic 1	SPTAN1;SPTAN1;SPTAN1;SPTAN1;SPTAN1;SPTAN1;SPTAN1	NA	A0A3Q1LNC8;A0A3Q1LWG5;A0A3Q1M8L3;A0A3Q1MT78;A0A3Q1N827;A0A3Q1NKL1;E1BFB0	4.3993	-0.1556	XT NP B	2023ms1276	; ; ; ; ; ;	; ; ; ; ; ;	; ; ; ; ; ;
Nafisa_PRO6	Spectrin alpha, non-erythrocytic 1;Spectrin alpha, non-erythrocytic 1;Spectrin alpha, non-erythrocytic 1;Spectrin alpha, non-erythrocytic 1;Spectrin alpha, non-erythrocytic 1;Spectrin alpha, non-erythrocytic 1;Spectrin alpha, non-erythrocytic 1	SPTAN1;SPTAN1;SPTAN1;SPTAN1;SPTAN1;SPTAN1;SPTAN1	NA	A0A3Q1LNC8;A0A3Q1LWG5;A0A3Q1M8L3;A0A3Q1MT78;A0A3Q1N827;A0A3Q1NKL1;E1BFB0	4.4012	-0.1439	XT NP B	2023ms1276	; ; ; ; ; ;	; ; ; ; ; ;	; ; ; ; ; ;
Nafisa_PRO5	Spectrin alpha, non-erythrocytic 1;Spectrin alpha, non-erythrocytic 1;Spectrin alpha, non-erythrocytic 1;Spectrin alpha, non-erythrocytic 1;Spectrin alpha, non-erythrocytic 1;Spectrin alpha, non-erythrocytic 1;Spectrin alpha, non-erythrocytic 1	SPTAN1;SPTAN1;SPTAN1;SPTAN1;SPTAN1;SPTAN1;SPTAN1	NA	A0A3Q1LNC8;A0A3Q1LWG5;A0A3Q1M8L3;A0A3Q1MT78;A0A3Q1N827;A0A3Q1NKL1;E1BFB0	4.372	-0.1652	XT NP B	2023ms1276	; ; ; ; ; ;	; ; ; ; ; ;	; ; ; ; ; ;
Nafisa_PRO4	Spectrin alpha, non-erythrocytic 1;Spectrin alpha, non-erythrocytic 1;Spectrin alpha, non-erythrocytic 1;Spectrin alpha, non-erythrocytic 1;Spectrin alpha, non-erythrocytic 1;Spectrin alpha, non-erythrocytic 1;Spectrin alpha, non-erythrocytic 1	SPTAN1;SPTAN1;SPTAN1;SPTAN1;SPTAN1;SPTAN1;SPTAN1	NA	A0A3Q1LNC8;A0A3Q1LWG5;A0A3Q1M8L3;A0A3Q1MT78;A0A3Q1N827;A0A3Q1NKL1;E1BFB0	4.3804	-0.1918	XT NP B	2023ms1276	; ; ; ; ; ;	; ; ; ; ; ;	; ; ; ; ; ;
Nafisa_PRO3	Spectrin alpha, non-erythrocytic 1;Spectrin alpha, non-erythrocytic 1;Spectrin alpha, non-erythrocytic 1;Spectrin alpha, non-erythrocytic 1;Spectrin alpha, non-erythrocytic 1;Spectrin alpha, non-erythrocytic 1;Spectrin alpha, non-erythrocytic 1	SPTAN1;SPTAN1;SPTAN1;SPTAN1;SPTAN1;SPTAN1;SPTAN1	NA	A0A3Q1LNC8;A0A3Q1LWG5;A0A3Q1M8L3;A0A3Q1MT78;A0A3Q1N827;A0A3Q1NKL1;E1BFB0	4.3757	-0.1949	XT NP B	2023ms1276	; ; ; ; ; ;	; ; ; ; ; ;	; ; ; ; ; ;
Nafisa_PRO2	Spectrin alpha, non-erythrocytic 1;Spectrin alpha, non-erythrocytic 1;Spectrin alpha, non-erythrocytic 1;Spectrin alpha, non-erythrocytic 1;Spectrin alpha, non-erythrocytic 1;Spectrin alpha, non-erythrocytic 1;Spectrin alpha, non-erythrocytic 1	SPTAN1;SPTAN1;SPTAN1;SPTAN1;SPTAN1;SPTAN1;SPTAN1	NA	A0A3Q1LNC8;A0A3Q1LWG5;A0A3Q1M8L3;A0A3Q1MT78;A0A3Q1N827;A0A3Q1NKL1;E1BFB0	4.407	-0.1448	XT NP B	2023ms1276	; ; ; ; ; ;	; ; ; ; ; ;	; ; ; ; ; ;
Nafisa_PRO1	Spectrin alpha, non-erythrocytic 1;Spectrin alpha, non-erythrocytic 1;Spectrin alpha, non-erythrocytic 1;Spectrin alpha, non-erythrocytic 1;Spectrin alpha, non-erythrocytic 1;Spectrin alpha, non-erythrocytic 1;Spectrin alpha, non-erythrocytic 1	SPTAN1;SPTAN1;SPTAN1;SPTAN1;SPTAN1;SPTAN1;SPTAN1	NA	A0A3Q1LNC8;A0A3Q1LWG5;A0A3Q1M8L3;A0A3Q1MT78;A0A3Q1N827;A0A3Q1NKL1;E1BFB0	4.4043	-0.1429	XT NP B	2023ms1276	; ; ; ; ; ;	; ; ; ; ; ;	; ; ; ; ; ;
Nafisa_SEN7	Insulin-like growth factor 2 mRNA-binding protein 3	IGF2BP3	O00425	O00425	4.6623	0.0495	XT NP A	2023ms1276	regulation of cytokine production [GO:0001817]; translation [GO:0006412]; anatomical structure morphogenesis [GO:0009653]; negative regulation of translation [GO:0017148]; mRNA transport [GO:0051028]; nervous system development [GO:0007399]; regulation of RNA metabolic process [GO:0051252]; regulation of gene expression [GO:0010468]	RNA binding [GO:0003723]; mRNA 3'-UTR binding [GO:0003730]; protein binding [GO:0005515]; translation regulator activity [GO:0045182]; mRNA 5'-UTR binding [GO:0048027]; mRNA binding [GO:0003729]	cytoplasm [GO:0005737]; cytosol [GO:0005829]; nucleus [GO:0005634]
Nafisa_SEN6	Insulin-like growth factor 2 mRNA-binding protein 3	IGF2BP3	O00425	O00425	4.6801	0.053	XT NP A	2023ms1276	regulation of cytokine production [GO:0001817]; translation [GO:0006412]; anatomical structure morphogenesis [GO:0009653]; negative regulation of translation [GO:0017148]; mRNA transport [GO:0051028]; nervous system development [GO:0007399]; regulation of RNA metabolic process [GO:0051252]; regulation of gene expression [GO:0010468]	RNA binding [GO:0003723]; mRNA 3'-UTR binding [GO:0003730]; protein binding [GO:0005515]; translation regulator activity [GO:0045182]; mRNA 5'-UTR binding [GO:0048027]; mRNA binding [GO:0003729]	cytoplasm [GO:0005737]; cytosol [GO:0005829]; nucleus [GO:0005634]
Nafisa_SEN5	Insulin-like growth factor 2 mRNA-binding protein 3	IGF2BP3	O00425	O00425	4.8471	0.194	XT NP A	2023ms1276	regulation of cytokine production [GO:0001817]; translation [GO:0006412]; anatomical structure morphogenesis [GO:0009653]; negative regulation of translation [GO:0017148]; mRNA transport [GO:0051028]; nervous system development [GO:0007399]; regulation of RNA metabolic process [GO:0051252]; regulation of gene expression [GO:0010468]	RNA binding [GO:0003723]; mRNA 3'-UTR binding [GO:0003730]; protein binding [GO:0005515]; translation regulator activity [GO:0045182]; mRNA 5'-UTR binding [GO:0048027]; mRNA binding [GO:0003729]	cytoplasm [GO:0005737]; cytosol [GO:0005829]; nucleus [GO:0005634]
Nafisa_SEN4	Insulin-like growth factor 2 mRNA-binding protein 3	IGF2BP3	O00425	O00425	4.6122	-0.0082	XT NP A	2023ms1276	regulation of cytokine production [GO:0001817]; translation [GO:0006412]; anatomical structure morphogenesis [GO:0009653]; negative regulation of translation [GO:0017148]; mRNA transport [GO:0051028]; nervous system development [GO:0007399]; regulation of RNA metabolic process [GO:0051252]; regulation of gene expression [GO:0010468]	RNA binding [GO:0003723]; mRNA 3'-UTR binding [GO:0003730]; protein binding [GO:0005515]; translation regulator activity [GO:0045182]; mRNA 5'-UTR binding [GO:0048027]; mRNA binding [GO:0003729]	cytoplasm [GO:0005737]; cytosol [GO:0005829]; nucleus [GO:0005634]
Nafisa_SEN3	Insulin-like growth factor 2 mRNA-binding protein 3	IGF2BP3	O00425	O00425	4.7321	0.1124	XT NP A	2023ms1276	regulation of cytokine production [GO:0001817]; translation [GO:0006412]; anatomical structure morphogenesis [GO:0009653]; negative regulation of translation [GO:0017148]; mRNA transport [GO:0051028]; nervous system development [GO:0007399]; regulation of RNA metabolic process [GO:0051252]; regulation of gene expression [GO:0010468]	RNA binding [GO:0003723]; mRNA 3'-UTR binding [GO:0003730]; protein binding [GO:0005515]; translation regulator activity [GO:0045182]; mRNA 5'-UTR binding [GO:0048027]; mRNA binding [GO:0003729]	cytoplasm [GO:0005737]; cytosol [GO:0005829]; nucleus [GO:0005634]
Nafisa_SEN2	Insulin-like growth factor 2 mRNA-binding protein 3	IGF2BP3	O00425	O00425	4.4993	-0.1336	XT NP A	2023ms1276	regulation of cytokine production [GO:0001817]; translation [GO:0006412]; anatomical structure morphogenesis [GO:0009653]; negative regulation of translation [GO:0017148]; mRNA transport [GO:0051028]; nervous system development [GO:0007399]; regulation of RNA metabolic process [GO:0051252]; regulation of gene expression [GO:0010468]	RNA binding [GO:0003723]; mRNA 3'-UTR binding [GO:0003730]; protein binding [GO:0005515]; translation regulator activity [GO:0045182]; mRNA 5'-UTR binding [GO:0048027]; mRNA binding [GO:0003729]	cytoplasm [GO:0005737]; cytosol [GO:0005829]; nucleus [GO:0005634]
Nafisa_SEN1	Insulin-like growth factor 2 mRNA-binding protein 3	IGF2BP3	O00425	O00425	4.6732	0.0555	XT NP A	2023ms1276	regulation of cytokine production [GO:0001817]; translation [GO:0006412]; anatomical structure morphogenesis [GO:0009653]; negative regulation of translation [GO:0017148]; mRNA transport [GO:0051028]; nervous system development [GO:0007399]; regulation of RNA metabolic process [GO:0051252]; regulation of gene expression [GO:0010468]	RNA binding [GO:0003723]; mRNA 3'-UTR binding [GO:0003730]; protein binding [GO:0005515]; translation regulator activity [GO:0045182]; mRNA 5'-UTR binding [GO:0048027]; mRNA binding [GO:0003729]	cytoplasm [GO:0005737]; cytosol [GO:0005829]; nucleus [GO:0005634]
Nafisa_PRO7	Insulin-like growth factor 2 mRNA-binding protein 3	IGF2BP3	O00425	O00425	4.4721	-0.0827	XT NP A	2023ms1276	regulation of cytokine production [GO:0001817]; translation [GO:0006412]; anatomical structure morphogenesis [GO:0009653]; negative regulation of translation [GO:0017148]; mRNA transport [GO:0051028]; nervous system development [GO:0007399]; regulation of RNA metabolic process [GO:0051252]; regulation of gene expression [GO:0010468]	RNA binding [GO:0003723]; mRNA 3'-UTR binding [GO:0003730]; protein binding [GO:0005515]; translation regulator activity [GO:0045182]; mRNA 5'-UTR binding [GO:0048027]; mRNA binding [GO:0003729]	cytoplasm [GO:0005737]; cytosol [GO:0005829]; nucleus [GO:0005634]
Nafisa_PRO6	Insulin-like growth factor 2 mRNA-binding protein 3	IGF2BP3	O00425	O00425	4.6581	0.113	XT NP A	2023ms1276	regulation of cytokine production [GO:0001817]; translation [GO:0006412]; anatomical structure morphogenesis [GO:0009653]; negative regulation of translation [GO:0017148]; mRNA transport [GO:0051028]; nervous system development [GO:0007399]; regulation of RNA metabolic process [GO:0051252]; regulation of gene expression [GO:0010468]	RNA binding [GO:0003723]; mRNA 3'-UTR binding [GO:0003730]; protein binding [GO:0005515]; translation regulator activity [GO:0045182]; mRNA 5'-UTR binding [GO:0048027]; mRNA binding [GO:0003729]	cytoplasm [GO:0005737]; cytosol [GO:0005829]; nucleus [GO:0005634]
Nafisa_PRO5	Insulin-like growth factor 2 mRNA-binding protein 3	IGF2BP3	O00425	O00425	4.7284	0.1912	XT NP A	2023ms1276	regulation of cytokine production [GO:0001817]; translation [GO:0006412]; anatomical structure morphogenesis [GO:0009653]; negative regulation of translation [GO:0017148]; mRNA transport [GO:0051028]; nervous system development [GO:0007399]; regulation of RNA metabolic process [GO:0051252]; regulation of gene expression [GO:0010468]	RNA binding [GO:0003723]; mRNA 3'-UTR binding [GO:0003730]; protein binding [GO:0005515]; translation regulator activity [GO:0045182]; mRNA 5'-UTR binding [GO:0048027]; mRNA binding [GO:0003729]	cytoplasm [GO:0005737]; cytosol [GO:0005829]; nucleus [GO:0005634]
Nafisa_PRO4	Insulin-like growth factor 2 mRNA-binding protein 3	IGF2BP3	O00425	O00425	4.8214	0.2491	XT NP A	2023ms1276	regulation of cytokine production [GO:0001817]; translation [GO:0006412]; anatomical structure morphogenesis [GO:0009653]; negative regulation of translation [GO:0017148]; mRNA transport [GO:0051028]; nervous system development [GO:0007399]; regulation of RNA metabolic process [GO:0051252]; regulation of gene expression [GO:0010468]	RNA binding [GO:0003723]; mRNA 3'-UTR binding [GO:0003730]; protein binding [GO:0005515]; translation regulator activity [GO:0045182]; mRNA 5'-UTR binding [GO:0048027]; mRNA binding [GO:0003729]	cytoplasm [GO:0005737]; cytosol [GO:0005829]; nucleus [GO:0005634]
Nafisa_PRO3	Insulin-like growth factor 2 mRNA-binding protein 3	IGF2BP3	O00425	O00425	4.7378	0.1673	XT NP A	2023ms1276	regulation of cytokine production [GO:0001817]; translation [GO:0006412]; anatomical structure morphogenesis [GO:0009653]; negative regulation of translation [GO:0017148]; mRNA transport [GO:0051028]; nervous system development [GO:0007399]; regulation of RNA metabolic process [GO:0051252]; regulation of gene expression [GO:0010468]	RNA binding [GO:0003723]; mRNA 3'-UTR binding [GO:0003730]; protein binding [GO:0005515]; translation regulator activity [GO:0045182]; mRNA 5'-UTR binding [GO:0048027]; mRNA binding [GO:0003729]	cytoplasm [GO:0005737]; cytosol [GO:0005829]; nucleus [GO:0005634]
Nafisa_PRO2	Insulin-like growth factor 2 mRNA-binding protein 3	IGF2BP3	O00425	O00425	4.5873	0.0355	XT NP A	2023ms1276	regulation of cytokine production [GO:0001817]; translation [GO:0006412]; anatomical structure morphogenesis [GO:0009653]; negative regulation of translation [GO:0017148]; mRNA transport [GO:0051028]; nervous system development [GO:0007399]; regulation of RNA metabolic process [GO:0051252]; regulation of gene expression [GO:0010468]	RNA binding [GO:0003723]; mRNA 3'-UTR binding [GO:0003730]; protein binding [GO:0005515]; translation regulator activity [GO:0045182]; mRNA 5'-UTR binding [GO:0048027]; mRNA binding [GO:0003729]	cytoplasm [GO:0005737]; cytosol [GO:0005829]; nucleus [GO:0005634]
Nafisa_PRO1	Insulin-like growth factor 2 mRNA-binding protein 3	IGF2BP3	O00425	O00425	4.5953	0.048	XT NP A	2023ms1276	regulation of cytokine production [GO:0001817]; translation [GO:0006412]; anatomical structure morphogenesis [GO:0009653]; negative regulation of translation [GO:0017148]; mRNA transport [GO:0051028]; nervous system development [GO:0007399]; regulation of RNA metabolic process [GO:0051252]; regulation of gene expression [GO:0010468]	RNA binding [GO:0003723]; mRNA 3'-UTR binding [GO:0003730]; protein binding [GO:0005515]; translation regulator activity [GO:0045182]; mRNA 5'-UTR binding [GO:0048027]; mRNA binding [GO:0003729]	cytoplasm [GO:0005737]; cytosol [GO:0005829]; nucleus [GO:0005634]
Nafisa_SEN7	Mannose-P-dolichol utilization defect 1 protein;Isoform of O75352, Isoform 2 of Mannose-P-dolichol utilization defect 1 protein	MPDU1;MPDU1	NA	O75352;O75352-2	3.808	-0.8048	XT NP A	2023ms1276	protein folding [GO:0006457]; dolichol-linked oligosaccharide biosynthetic process [GO:0006488]; oligosaccharide biosynthetic process [GO:0009312];	protein binding [GO:0005515];	endoplasmic reticulum membrane [GO:0005789]; membrane [GO:0016020]; integral component of membrane [GO:0016021];
Nafisa_SEN6	Mannose-P-dolichol utilization defect 1 protein;Isoform of O75352, Isoform 2 of Mannose-P-dolichol utilization defect 1 protein	MPDU1;MPDU1	NA	O75352;O75352-2	3.9387	-0.6884	XT NP A	2023ms1276	protein folding [GO:0006457]; dolichol-linked oligosaccharide biosynthetic process [GO:0006488]; oligosaccharide biosynthetic process [GO:0009312];	protein binding [GO:0005515];	endoplasmic reticulum membrane [GO:0005789]; membrane [GO:0016020]; integral component of membrane [GO:0016021];
Nafisa_SEN5	Mannose-P-dolichol utilization defect 1 protein;Isoform of O75352, Isoform 2 of Mannose-P-dolichol utilization defect 1 protein	MPDU1;MPDU1	NA	O75352;O75352-2	3.9408	-0.7123	XT NP A	2023ms1276	protein folding [GO:0006457]; dolichol-linked oligosaccharide biosynthetic process [GO:0006488]; oligosaccharide biosynthetic process [GO:0009312];	protein binding [GO:0005515];	endoplasmic reticulum membrane [GO:0005789]; membrane [GO:0016020]; integral component of membrane [GO:0016021];
Nafisa_SEN4	Mannose-P-dolichol utilization defect 1 protein;Isoform of O75352, Isoform 2 of Mannose-P-dolichol utilization defect 1 protein	MPDU1;MPDU1	NA	O75352;O75352-2	3.9071	-0.7133	XT NP A	2023ms1276	protein folding [GO:0006457]; dolichol-linked oligosaccharide biosynthetic process [GO:0006488]; oligosaccharide biosynthetic process [GO:0009312];	protein binding [GO:0005515];	endoplasmic reticulum membrane [GO:0005789]; membrane [GO:0016020]; integral component of membrane [GO:0016021];
Nafisa_SEN3	Mannose-P-dolichol utilization defect 1 protein;Isoform of O75352, Isoform 2 of Mannose-P-dolichol utilization defect 1 protein	MPDU1;MPDU1	NA	O75352;O75352-2	3.7284	-0.8913	XT NP A	2023ms1276	protein folding [GO:0006457]; dolichol-linked oligosaccharide biosynthetic process [GO:0006488]; oligosaccharide biosynthetic process [GO:0009312];	protein binding [GO:0005515];	endoplasmic reticulum membrane [GO:0005789]; membrane [GO:0016020]; integral component of membrane [GO:0016021];
Nafisa_SEN2	Mannose-P-dolichol utilization defect 1 protein;Isoform of O75352, Isoform 2 of Mannose-P-dolichol utilization defect 1 protein	MPDU1;MPDU1	NA	O75352;O75352-2	3.9597	-0.6732	XT NP A	2023ms1276	protein folding [GO:0006457]; dolichol-linked oligosaccharide biosynthetic process [GO:0006488]; oligosaccharide biosynthetic process [GO:0009312];	protein binding [GO:0005515];	endoplasmic reticulum membrane [GO:0005789]; membrane [GO:0016020]; integral component of membrane [GO:0016021];
Nafisa_SEN1	Mannose-P-dolichol utilization defect 1 protein;Isoform of O75352, Isoform 2 of Mannose-P-dolichol utilization defect 1 protein	MPDU1;MPDU1	NA	O75352;O75352-2	3.9622	-0.6555	XT NP A	2023ms1276	protein folding [GO:0006457]; dolichol-linked oligosaccharide biosynthetic process [GO:0006488]; oligosaccharide biosynthetic process [GO:0009312];	protein binding [GO:0005515];	endoplasmic reticulum membrane [GO:0005789]; membrane [GO:0016020]; integral component of membrane [GO:0016021];
Nafisa_PRO6	Mannose-P-dolichol utilization defect 1 protein;Isoform of O75352, Isoform 2 of Mannose-P-dolichol utilization defect 1 protein	MPDU1;MPDU1	NA	O75352;O75352-2	3.0656	-1.4795	XT NP A	2023ms1276	protein folding [GO:0006457]; dolichol-linked oligosaccharide biosynthetic process [GO:0006488]; oligosaccharide biosynthetic process [GO:0009312];	protein binding [GO:0005515];	endoplasmic reticulum membrane [GO:0005789]; membrane [GO:0016020]; integral component of membrane [GO:0016021];
Nafisa_PRO3	Mannose-P-dolichol utilization defect 1 protein;Isoform of O75352, Isoform 2 of Mannose-P-dolichol utilization defect 1 protein	MPDU1;MPDU1	NA	O75352;O75352-2	3.5541	-1.0164	XT NP A	2023ms1276	protein folding [GO:0006457]; dolichol-linked oligosaccharide biosynthetic process [GO:0006488]; oligosaccharide biosynthetic process [GO:0009312];	protein binding [GO:0005515];	endoplasmic reticulum membrane [GO:0005789]; membrane [GO:0016020]; integral component of membrane [GO:0016021];
Nafisa_SEN7	Meteorin-like protein;Isoform of Q641Q3, Isoform 2 of Meteorin-like protein	METRNL;METRNL	NA	Q641Q3;Q641Q3-2	4.2126	-0.4002	XT NP B	2023ms1276	signal transduction [GO:0007165]; response to cold [GO:0009409]; response to muscle activity [GO:0014850]; fat cell differentiation [GO:0045444]; negative regulation of inflammatory response [GO:0050728]; brown fat cell differentiation [GO:0050873]; positive regulation of brown fat cell differentiation [GO:0090336]; energy homeostasis [GO:0097009];	molecular_function [GO:0003674]; hormone activity [GO:0005179];	extracellular space [GO:0005615]; extracellular exosome [GO:0070062];
Nafisa_SEN6	Meteorin-like protein;Isoform of Q641Q3, Isoform 2 of Meteorin-like protein	METRNL;METRNL	NA	Q641Q3;Q641Q3-2	4.3496	-0.2774	XT NP B	2023ms1276	signal transduction [GO:0007165]; response to cold [GO:0009409]; response to muscle activity [GO:0014850]; fat cell differentiation [GO:0045444]; negative regulation of inflammatory response [GO:0050728]; brown fat cell differentiation [GO:0050873]; positive regulation of brown fat cell differentiation [GO:0090336]; energy homeostasis [GO:0097009];	molecular_function [GO:0003674]; hormone activity [GO:0005179];	extracellular space [GO:0005615]; extracellular exosome [GO:0070062];
Nafisa_SEN5	Meteorin-like protein;Isoform of Q641Q3, Isoform 2 of Meteorin-like protein	METRNL;METRNL	NA	Q641Q3;Q641Q3-2	4.3208	-0.3323	XT NP B	2023ms1276	signal transduction [GO:0007165]; response to cold [GO:0009409]; response to muscle activity [GO:0014850]; fat cell differentiation [GO:0045444]; negative regulation of inflammatory response [GO:0050728]; brown fat cell differentiation [GO:0050873]; positive regulation of brown fat cell differentiation [GO:0090336]; energy homeostasis [GO:0097009];	molecular_function [GO:0003674]; hormone activity [GO:0005179];	extracellular space [GO:0005615]; extracellular exosome [GO:0070062];
Nafisa_SEN4	Meteorin-like protein;Isoform of Q641Q3, Isoform 2 of Meteorin-like protein	METRNL;METRNL	NA	Q641Q3;Q641Q3-2	4.2949	-0.3255	XT NP B	2023ms1276	signal transduction [GO:0007165]; response to cold [GO:0009409]; response to muscle activity [GO:0014850]; fat cell differentiation [GO:0045444]; negative regulation of inflammatory response [GO:0050728]; brown fat cell differentiation [GO:0050873]; positive regulation of brown fat cell differentiation [GO:0090336]; energy homeostasis [GO:0097009];	molecular_function [GO:0003674]; hormone activity [GO:0005179];	extracellular space [GO:0005615]; extracellular exosome [GO:0070062];
Nafisa_SEN3	Meteorin-like protein;Isoform of Q641Q3, Isoform 2 of Meteorin-like protein	METRNL;METRNL	NA	Q641Q3;Q641Q3-2	4.376	-0.2436	XT NP B	2023ms1276	signal transduction [GO:0007165]; response to cold [GO:0009409]; response to muscle activity [GO:0014850]; fat cell differentiation [GO:0045444]; negative regulation of inflammatory response [GO:0050728]; brown fat cell differentiation [GO:0050873]; positive regulation of brown fat cell differentiation [GO:0090336]; energy homeostasis [GO:0097009];	molecular_function [GO:0003674]; hormone activity [GO:0005179];	extracellular space [GO:0005615]; extracellular exosome [GO:0070062];
Nafisa_SEN2	Meteorin-like protein;Isoform of Q641Q3, Isoform 2 of Meteorin-like protein	METRNL;METRNL	NA	Q641Q3;Q641Q3-2	4.291	-0.3419	XT NP B	2023ms1276	signal transduction [GO:0007165]; response to cold [GO:0009409]; response to muscle activity [GO:0014850]; fat cell differentiation [GO:0045444]; negative regulation of inflammatory response [GO:0050728]; brown fat cell differentiation [GO:0050873]; positive regulation of brown fat cell differentiation [GO:0090336]; energy homeostasis [GO:0097009];	molecular_function [GO:0003674]; hormone activity [GO:0005179];	extracellular space [GO:0005615]; extracellular exosome [GO:0070062];
Nafisa_SEN1	Meteorin-like protein;Isoform of Q641Q3, Isoform 2 of Meteorin-like protein	METRNL;METRNL	NA	Q641Q3;Q641Q3-2	4.3589	-0.2588	XT NP B	2023ms1276	signal transduction [GO:0007165]; response to cold [GO:0009409]; response to muscle activity [GO:0014850]; fat cell differentiation [GO:0045444]; negative regulation of inflammatory response [GO:0050728]; brown fat cell differentiation [GO:0050873]; positive regulation of brown fat cell differentiation [GO:0090336]; energy homeostasis [GO:0097009];	molecular_function [GO:0003674]; hormone activity [GO:0005179];	extracellular space [GO:0005615]; extracellular exosome [GO:0070062];
Nafisa_PRO7	Meteorin-like protein;Isoform of Q641Q3, Isoform 2 of Meteorin-like protein	METRNL;METRNL	NA	Q641Q3;Q641Q3-2	3.8532	-0.7017	XT NP B	2023ms1276	signal transduction [GO:0007165]; response to cold [GO:0009409]; response to muscle activity [GO:0014850]; fat cell differentiation [GO:0045444]; negative regulation of inflammatory response [GO:0050728]; brown fat cell differentiation [GO:0050873]; positive regulation of brown fat cell differentiation [GO:0090336]; energy homeostasis [GO:0097009];	molecular_function [GO:0003674]; hormone activity [GO:0005179];	extracellular space [GO:0005615]; extracellular exosome [GO:0070062];
Nafisa_PRO6	Meteorin-like protein;Isoform of Q641Q3, Isoform 2 of Meteorin-like protein	METRNL;METRNL	NA	Q641Q3;Q641Q3-2	3.936	-0.6091	XT NP B	2023ms1276	signal transduction [GO:0007165]; response to cold [GO:0009409]; response to muscle activity [GO:0014850]; fat cell differentiation [GO:0045444]; negative regulation of inflammatory response [GO:0050728]; brown fat cell differentiation [GO:0050873]; positive regulation of brown fat cell differentiation [GO:0090336]; energy homeostasis [GO:0097009];	molecular_function [GO:0003674]; hormone activity [GO:0005179];	extracellular space [GO:0005615]; extracellular exosome [GO:0070062];
Nafisa_PRO5	Meteorin-like protein;Isoform of Q641Q3, Isoform 2 of Meteorin-like protein	METRNL;METRNL	NA	Q641Q3;Q641Q3-2	4.1091	-0.4281	XT NP B	2023ms1276	signal transduction [GO:0007165]; response to cold [GO:0009409]; response to muscle activity [GO:0014850]; fat cell differentiation [GO:0045444]; negative regulation of inflammatory response [GO:0050728]; brown fat cell differentiation [GO:0050873]; positive regulation of brown fat cell differentiation [GO:0090336]; energy homeostasis [GO:0097009];	molecular_function [GO:0003674]; hormone activity [GO:0005179];	extracellular space [GO:0005615]; extracellular exosome [GO:0070062];
Nafisa_PRO4	Meteorin-like protein;Isoform of Q641Q3, Isoform 2 of Meteorin-like protein	METRNL;METRNL	NA	Q641Q3;Q641Q3-2	3.9007	-0.6715	XT NP B	2023ms1276	signal transduction [GO:0007165]; response to cold [GO:0009409]; response to muscle activity [GO:0014850]; fat cell differentiation [GO:0045444]; negative regulation of inflammatory response [GO:0050728]; brown fat cell differentiation [GO:0050873]; positive regulation of brown fat cell differentiation [GO:0090336]; energy homeostasis [GO:0097009];	molecular_function [GO:0003674]; hormone activity [GO:0005179];	extracellular space [GO:0005615]; extracellular exosome [GO:0070062];
Nafisa_PRO3	Meteorin-like protein;Isoform of Q641Q3, Isoform 2 of Meteorin-like protein	METRNL;METRNL	NA	Q641Q3;Q641Q3-2	4.0253	-0.5452	XT NP B	2023ms1276	signal transduction [GO:0007165]; response to cold [GO:0009409]; response to muscle activity [GO:0014850]; fat cell differentiation [GO:0045444]; negative regulation of inflammatory response [GO:0050728]; brown fat cell differentiation [GO:0050873]; positive regulation of brown fat cell differentiation [GO:0090336]; energy homeostasis [GO:0097009];	molecular_function [GO:0003674]; hormone activity [GO:0005179];	extracellular space [GO:0005615]; extracellular exosome [GO:0070062];
Nafisa_PRO2	Meteorin-like protein;Isoform of Q641Q3, Isoform 2 of Meteorin-like protein	METRNL;METRNL	NA	Q641Q3;Q641Q3-2	3.9245	-0.6272	XT NP B	2023ms1276	signal transduction [GO:0007165]; response to cold [GO:0009409]; response to muscle activity [GO:0014850]; fat cell differentiation [GO:0045444]; negative regulation of inflammatory response [GO:0050728]; brown fat cell differentiation [GO:0050873]; positive regulation of brown fat cell differentiation [GO:0090336]; energy homeostasis [GO:0097009];	molecular_function [GO:0003674]; hormone activity [GO:0005179];	extracellular space [GO:0005615]; extracellular exosome [GO:0070062];
Nafisa_PRO1	Meteorin-like protein;Isoform of Q641Q3, Isoform 2 of Meteorin-like protein	METRNL;METRNL	NA	Q641Q3;Q641Q3-2	3.9733	-0.574	XT NP B	2023ms1276	signal transduction [GO:0007165]; response to cold [GO:0009409]; response to muscle activity [GO:0014850]; fat cell differentiation [GO:0045444]; negative regulation of inflammatory response [GO:0050728]; brown fat cell differentiation [GO:0050873]; positive regulation of brown fat cell differentiation [GO:0090336]; energy homeostasis [GO:0097009];	molecular_function [GO:0003674]; hormone activity [GO:0005179];	extracellular space [GO:0005615]; extracellular exosome [GO:0070062];
Nafisa_SEN7	Protein quaking;Protein quaking;Isoform of Q96PU8, Isoform 4 of Protein quaking;Isoform of Q96PU8, Isoform 5 of Protein quaking;Isoform of Q96PU8, Isoform 6 of Protein quaking	QKI;QKI;QKI;QKI;QKI	NA	Q5W9D7;Q96PU8;Q96PU8-6;Q96PU8-8;Q96PU8-9	4.9774	0.3646	XT NP A	2023ms1276	; ; ; ;	; ; ; ;	; ; ; ;
Nafisa_SEN6	Protein quaking;Protein quaking;Isoform of Q96PU8, Isoform 4 of Protein quaking;Isoform of Q96PU8, Isoform 5 of Protein quaking;Isoform of Q96PU8, Isoform 6 of Protein quaking	QKI;QKI;QKI;QKI;QKI	NA	Q5W9D7;Q96PU8;Q96PU8-6;Q96PU8-8;Q96PU8-9	4.9246	0.2975	XT NP A	2023ms1276	; ; ; ;	; ; ; ;	; ; ; ;
Nafisa_SEN5	Protein quaking;Protein quaking;Isoform of Q96PU8, Isoform 4 of Protein quaking;Isoform of Q96PU8, Isoform 5 of Protein quaking;Isoform of Q96PU8, Isoform 6 of Protein quaking	QKI;QKI;QKI;QKI;QKI	NA	Q5W9D7;Q96PU8;Q96PU8-6;Q96PU8-8;Q96PU8-9	5.0355	0.3823	XT NP A	2023ms1276	; ; ; ;	; ; ; ;	; ; ; ;
Nafisa_SEN4	Protein quaking;Protein quaking;Isoform of Q96PU8, Isoform 4 of Protein quaking;Isoform of Q96PU8, Isoform 5 of Protein quaking;Isoform of Q96PU8, Isoform 6 of Protein quaking	QKI;QKI;QKI;QKI;QKI	NA	Q5W9D7;Q96PU8;Q96PU8-6;Q96PU8-8;Q96PU8-9	4.9148	0.2945	XT NP A	2023ms1276	; ; ; ;	; ; ; ;	; ; ; ;
Nafisa_SEN3	Protein quaking;Protein quaking;Isoform of Q96PU8, Isoform 4 of Protein quaking;Isoform of Q96PU8, Isoform 5 of Protein quaking;Isoform of Q96PU8, Isoform 6 of Protein quaking	QKI;QKI;QKI;QKI;QKI	NA	Q5W9D7;Q96PU8;Q96PU8-6;Q96PU8-8;Q96PU8-9	4.9466	0.327	XT NP A	2023ms1276	; ; ; ;	; ; ; ;	; ; ; ;
Nafisa_SEN2	Protein quaking;Protein quaking;Isoform of Q96PU8, Isoform 4 of Protein quaking;Isoform of Q96PU8, Isoform 5 of Protein quaking;Isoform of Q96PU8, Isoform 6 of Protein quaking	QKI;QKI;QKI;QKI;QKI	NA	Q5W9D7;Q96PU8;Q96PU8-6;Q96PU8-8;Q96PU8-9	4.9247	0.2918	XT NP A	2023ms1276	; ; ; ;	; ; ; ;	; ; ; ;
Nafisa_SEN1	Protein quaking;Protein quaking;Isoform of Q96PU8, Isoform 4 of Protein quaking;Isoform of Q96PU8, Isoform 5 of Protein quaking;Isoform of Q96PU8, Isoform 6 of Protein quaking	QKI;QKI;QKI;QKI;QKI	NA	Q5W9D7;Q96PU8;Q96PU8-6;Q96PU8-8;Q96PU8-9	4.9092	0.2915	XT NP A	2023ms1276	; ; ; ;	; ; ; ;	; ; ; ;
Nafisa_PRO7	Protein quaking;Protein quaking;Isoform of Q96PU8, Isoform 4 of Protein quaking;Isoform of Q96PU8, Isoform 5 of Protein quaking;Isoform of Q96PU8, Isoform 6 of Protein quaking	QKI;QKI;QKI;QKI;QKI	NA	Q5W9D7;Q96PU8;Q96PU8-6;Q96PU8-8;Q96PU8-9	4.6723	0.1175	XT NP A	2023ms1276	; ; ; ;	; ; ; ;	; ; ; ;
Nafisa_PRO6	Protein quaking;Protein quaking;Isoform of Q96PU8, Isoform 4 of Protein quaking;Isoform of Q96PU8, Isoform 5 of Protein quaking;Isoform of Q96PU8, Isoform 6 of Protein quaking	QKI;QKI;QKI;QKI;QKI	NA	Q5W9D7;Q96PU8;Q96PU8-6;Q96PU8-8;Q96PU8-9	4.6033	0.0582	XT NP A	2023ms1276	; ; ; ;	; ; ; ;	; ; ; ;
Nafisa_PRO5	Protein quaking;Protein quaking;Isoform of Q96PU8, Isoform 4 of Protein quaking;Isoform of Q96PU8, Isoform 5 of Protein quaking;Isoform of Q96PU8, Isoform 6 of Protein quaking	QKI;QKI;QKI;QKI;QKI	NA	Q5W9D7;Q96PU8;Q96PU8-6;Q96PU8-8;Q96PU8-9	4.61	0.0728	XT NP A	2023ms1276	; ; ; ;	; ; ; ;	; ; ; ;
Nafisa_PRO4	Protein quaking;Protein quaking;Isoform of Q96PU8, Isoform 4 of Protein quaking;Isoform of Q96PU8, Isoform 5 of Protein quaking;Isoform of Q96PU8, Isoform 6 of Protein quaking	QKI;QKI;QKI;QKI;QKI	NA	Q5W9D7;Q96PU8;Q96PU8-6;Q96PU8-8;Q96PU8-9	4.7138	0.1416	XT NP A	2023ms1276	; ; ; ;	; ; ; ;	; ; ; ;
Nafisa_PRO3	Protein quaking;Protein quaking;Isoform of Q96PU8, Isoform 4 of Protein quaking;Isoform of Q96PU8, Isoform 5 of Protein quaking;Isoform of Q96PU8, Isoform 6 of Protein quaking	QKI;QKI;QKI;QKI;QKI	NA	Q5W9D7;Q96PU8;Q96PU8-6;Q96PU8-8;Q96PU8-9	4.7833	0.2128	XT NP A	2023ms1276	; ; ; ;	; ; ; ;	; ; ; ;
Nafisa_PRO2	Protein quaking;Protein quaking;Isoform of Q96PU8, Isoform 4 of Protein quaking;Isoform of Q96PU8, Isoform 5 of Protein quaking;Isoform of Q96PU8, Isoform 6 of Protein quaking	QKI;QKI;QKI;QKI;QKI	NA	Q5W9D7;Q96PU8;Q96PU8-6;Q96PU8-8;Q96PU8-9	4.5552	0.0034	XT NP A	2023ms1276	; ; ; ;	; ; ; ;	; ; ; ;
Nafisa_PRO1	Protein quaking;Protein quaking;Isoform of Q96PU8, Isoform 4 of Protein quaking;Isoform of Q96PU8, Isoform 5 of Protein quaking;Isoform of Q96PU8, Isoform 6 of Protein quaking	QKI;QKI;QKI;QKI;QKI	NA	Q5W9D7;Q96PU8;Q96PU8-6;Q96PU8-8;Q96PU8-9	4.5072	-0.04	XT NP A	2023ms1276	; ; ; ;	; ; ; ;	; ; ; ;
Nafisa_SEN7	Maleylacetoacetate isomerase	GSTZ1	O43708	O43708	5.0317	0.4189	XT NP B	2023ms1276	L-phenylalanine catabolic process [GO:0006559]; tyrosine catabolic process [GO:0006572]; glutathione metabolic process [GO:0006749]; cellular oxidant detoxification [GO:0098869]	glutathione transferase activity [GO:0004364]; glutathione peroxidase activity [GO:0004602]; protein binding [GO:0005515]; maleylacetoacetate isomerase activity [GO:0016034]; identical protein binding [GO:0042802]; protein homodimerization activity [GO:0042803]	mitochondrion [GO:0005739]; mitochondrial matrix [GO:0005759]; cytosol [GO:0005829]
Nafisa_SEN6	Maleylacetoacetate isomerase	GSTZ1	O43708	O43708	5.0996	0.4725	XT NP B	2023ms1276	L-phenylalanine catabolic process [GO:0006559]; tyrosine catabolic process [GO:0006572]; glutathione metabolic process [GO:0006749]; cellular oxidant detoxification [GO:0098869]	glutathione transferase activity [GO:0004364]; glutathione peroxidase activity [GO:0004602]; protein binding [GO:0005515]; maleylacetoacetate isomerase activity [GO:0016034]; identical protein binding [GO:0042802]; protein homodimerization activity [GO:0042803]	mitochondrion [GO:0005739]; mitochondrial matrix [GO:0005759]; cytosol [GO:0005829]
Nafisa_SEN5	Maleylacetoacetate isomerase	GSTZ1	O43708	O43708	5.073	0.4199	XT NP B	2023ms1276	L-phenylalanine catabolic process [GO:0006559]; tyrosine catabolic process [GO:0006572]; glutathione metabolic process [GO:0006749]; cellular oxidant detoxification [GO:0098869]	glutathione transferase activity [GO:0004364]; glutathione peroxidase activity [GO:0004602]; protein binding [GO:0005515]; maleylacetoacetate isomerase activity [GO:0016034]; identical protein binding [GO:0042802]; protein homodimerization activity [GO:0042803]	mitochondrion [GO:0005739]; mitochondrial matrix [GO:0005759]; cytosol [GO:0005829]
Nafisa_SEN4	Maleylacetoacetate isomerase	GSTZ1	O43708	O43708	5.0281	0.4077	XT NP B	2023ms1276	L-phenylalanine catabolic process [GO:0006559]; tyrosine catabolic process [GO:0006572]; glutathione metabolic process [GO:0006749]; cellular oxidant detoxification [GO:0098869]	glutathione transferase activity [GO:0004364]; glutathione peroxidase activity [GO:0004602]; protein binding [GO:0005515]; maleylacetoacetate isomerase activity [GO:0016034]; identical protein binding [GO:0042802]; protein homodimerization activity [GO:0042803]	mitochondrion [GO:0005739]; mitochondrial matrix [GO:0005759]; cytosol [GO:0005829]
Nafisa_SEN3	Maleylacetoacetate isomerase	GSTZ1	O43708	O43708	5.0422	0.4225	XT NP B	2023ms1276	L-phenylalanine catabolic process [GO:0006559]; tyrosine catabolic process [GO:0006572]; glutathione metabolic process [GO:0006749]; cellular oxidant detoxification [GO:0098869]	glutathione transferase activity [GO:0004364]; glutathione peroxidase activity [GO:0004602]; protein binding [GO:0005515]; maleylacetoacetate isomerase activity [GO:0016034]; identical protein binding [GO:0042802]; protein homodimerization activity [GO:0042803]	mitochondrion [GO:0005739]; mitochondrial matrix [GO:0005759]; cytosol [GO:0005829]
Nafisa_SEN2	Maleylacetoacetate isomerase	GSTZ1	O43708	O43708	5.0487	0.4158	XT NP B	2023ms1276	L-phenylalanine catabolic process [GO:0006559]; tyrosine catabolic process [GO:0006572]; glutathione metabolic process [GO:0006749]; cellular oxidant detoxification [GO:0098869]	glutathione transferase activity [GO:0004364]; glutathione peroxidase activity [GO:0004602]; protein binding [GO:0005515]; maleylacetoacetate isomerase activity [GO:0016034]; identical protein binding [GO:0042802]; protein homodimerization activity [GO:0042803]	mitochondrion [GO:0005739]; mitochondrial matrix [GO:0005759]; cytosol [GO:0005829]
Nafisa_SEN1	Maleylacetoacetate isomerase	GSTZ1	O43708	O43708	5.042	0.4243	XT NP B	2023ms1276	L-phenylalanine catabolic process [GO:0006559]; tyrosine catabolic process [GO:0006572]; glutathione metabolic process [GO:0006749]; cellular oxidant detoxification [GO:0098869]	glutathione transferase activity [GO:0004364]; glutathione peroxidase activity [GO:0004602]; protein binding [GO:0005515]; maleylacetoacetate isomerase activity [GO:0016034]; identical protein binding [GO:0042802]; protein homodimerization activity [GO:0042803]	mitochondrion [GO:0005739]; mitochondrial matrix [GO:0005759]; cytosol [GO:0005829]
Nafisa_PRO7	Maleylacetoacetate isomerase	GSTZ1	O43708	O43708	5.077	0.5221	XT NP B	2023ms1276	L-phenylalanine catabolic process [GO:0006559]; tyrosine catabolic process [GO:0006572]; glutathione metabolic process [GO:0006749]; cellular oxidant detoxification [GO:0098869]	glutathione transferase activity [GO:0004364]; glutathione peroxidase activity [GO:0004602]; protein binding [GO:0005515]; maleylacetoacetate isomerase activity [GO:0016034]; identical protein binding [GO:0042802]; protein homodimerization activity [GO:0042803]	mitochondrion [GO:0005739]; mitochondrial matrix [GO:0005759]; cytosol [GO:0005829]
Nafisa_PRO6	Maleylacetoacetate isomerase	GSTZ1	O43708	O43708	5.0753	0.5303	XT NP B	2023ms1276	L-phenylalanine catabolic process [GO:0006559]; tyrosine catabolic process [GO:0006572]; glutathione metabolic process [GO:0006749]; cellular oxidant detoxification [GO:0098869]	glutathione transferase activity [GO:0004364]; glutathione peroxidase activity [GO:0004602]; protein binding [GO:0005515]; maleylacetoacetate isomerase activity [GO:0016034]; identical protein binding [GO:0042802]; protein homodimerization activity [GO:0042803]	mitochondrion [GO:0005739]; mitochondrial matrix [GO:0005759]; cytosol [GO:0005829]
Nafisa_PRO5	Maleylacetoacetate isomerase	GSTZ1	O43708	O43708	5.0622	0.525	XT NP B	2023ms1276	L-phenylalanine catabolic process [GO:0006559]; tyrosine catabolic process [GO:0006572]; glutathione metabolic process [GO:0006749]; cellular oxidant detoxification [GO:0098869]	glutathione transferase activity [GO:0004364]; glutathione peroxidase activity [GO:0004602]; protein binding [GO:0005515]; maleylacetoacetate isomerase activity [GO:0016034]; identical protein binding [GO:0042802]; protein homodimerization activity [GO:0042803]	mitochondrion [GO:0005739]; mitochondrial matrix [GO:0005759]; cytosol [GO:0005829]
Nafisa_PRO4	Maleylacetoacetate isomerase	GSTZ1	O43708	O43708	5.0846	0.5124	XT NP B	2023ms1276	L-phenylalanine catabolic process [GO:0006559]; tyrosine catabolic process [GO:0006572]; glutathione metabolic process [GO:0006749]; cellular oxidant detoxification [GO:0098869]	glutathione transferase activity [GO:0004364]; glutathione peroxidase activity [GO:0004602]; protein binding [GO:0005515]; maleylacetoacetate isomerase activity [GO:0016034]; identical protein binding [GO:0042802]; protein homodimerization activity [GO:0042803]	mitochondrion [GO:0005739]; mitochondrial matrix [GO:0005759]; cytosol [GO:0005829]
Nafisa_PRO3	Maleylacetoacetate isomerase	GSTZ1	O43708	O43708	5.0114	0.4409	XT NP B	2023ms1276	L-phenylalanine catabolic process [GO:0006559]; tyrosine catabolic process [GO:0006572]; glutathione metabolic process [GO:0006749]; cellular oxidant detoxification [GO:0098869]	glutathione transferase activity [GO:0004364]; glutathione peroxidase activity [GO:0004602]; protein binding [GO:0005515]; maleylacetoacetate isomerase activity [GO:0016034]; identical protein binding [GO:0042802]; protein homodimerization activity [GO:0042803]	mitochondrion [GO:0005739]; mitochondrial matrix [GO:0005759]; cytosol [GO:0005829]
Nafisa_PRO2	Maleylacetoacetate isomerase	GSTZ1	O43708	O43708	5.0972	0.5454	XT NP B	2023ms1276	L-phenylalanine catabolic process [GO:0006559]; tyrosine catabolic process [GO:0006572]; glutathione metabolic process [GO:0006749]; cellular oxidant detoxification [GO:0098869]	glutathione transferase activity [GO:0004364]; glutathione peroxidase activity [GO:0004602]; protein binding [GO:0005515]; maleylacetoacetate isomerase activity [GO:0016034]; identical protein binding [GO:0042802]; protein homodimerization activity [GO:0042803]	mitochondrion [GO:0005739]; mitochondrial matrix [GO:0005759]; cytosol [GO:0005829]
Nafisa_PRO1	Maleylacetoacetate isomerase	GSTZ1	O43708	O43708	4.9782	0.431	XT NP B	2023ms1276	L-phenylalanine catabolic process [GO:0006559]; tyrosine catabolic process [GO:0006572]; glutathione metabolic process [GO:0006749]; cellular oxidant detoxification [GO:0098869]	glutathione transferase activity [GO:0004364]; glutathione peroxidase activity [GO:0004602]; protein binding [GO:0005515]; maleylacetoacetate isomerase activity [GO:0016034]; identical protein binding [GO:0042802]; protein homodimerization activity [GO:0042803]	mitochondrion [GO:0005739]; mitochondrial matrix [GO:0005759]; cytosol [GO:0005829]
Nafisa_SEN7	Histone deacetylase 9;Isoform of Q9UKV0, Isoform 2 of Histone deacetylase 9;Isoform of Q9UKV0, Isoform 3 of Histone deacetylase 9;Isoform of Q9UKV0, Isoform 4 of Histone deacetylase 9;Isoform of Q9UKV0, Isoform 5 of Histone deacetylase 9;Isoform of Q9UKV0, Isoform 6 of Histone deacetylase 9;Isoform of Q9UKV0, Isoform 7 of Histone deacetylase 9;Isoform of Q9UKV0, Isoform 8 of Histone deacetylase 9;Isoform of Q9UKV0, Isoform 9 of Histone deacetylase 9	HDAC9;HDAC9;HDAC9;HDAC9;HDAC9;HDAC9;HDAC9;HDAC9;HDAC9	NA	Q9UKV0;Q9UKV0-2;Q9UKV0-3;Q9UKV0-4;Q9UKV0-5;Q9UKV0-6;Q9UKV0-7;Q9UKV0-8;Q9UKV0-9	4.2364	-0.3763	XT NP A	2023ms1276	negative regulation of transcription by RNA polymerase II [GO:0000122]; negative regulation of cytokine production [GO:0001818]; response to amphetamine [GO:0001975]; inflammatory response [GO:0006954]; heart development [GO:0007507]; histone deacetylation [GO:0016575]; neuron differentiation [GO:0030182]; B cell differentiation [GO:0030183]; cellular response to insulin stimulus [GO:0032869]; peptidyl-lysine deacetylation [GO:0034983]; B cell activation [GO:0042113]; cholesterol homeostasis [GO:0042632]; negative regulation of transcription, DNA-templated [GO:0045892]; regulation of skeletal muscle fiber development [GO:0048742]; negative regulation of lipoprotein lipase activity [GO:0051005]; regulation of striated muscle cell differentiation [GO:0051153]; histone H3 deacetylation [GO:0070932]; histone H4 deacetylation [GO:0070933]; positive regulation of cell migration involved in sprouting angiogenesis [GO:0090050]; histone H4-K16 deacetylation [GO:1990678]; ; ; ; ; ; ; ;	transcription corepressor activity [GO:0003714]; histone deacetylase activity [GO:0004407]; protein kinase C binding [GO:0005080]; protein binding [GO:0005515]; transcription factor binding [GO:0008134]; NAD-dependent histone deacetylase activity (H3-K14 specific) [GO:0032041]; protein deacetylase activity [GO:0033558]; histone deacetylase activity (H4-K16 specific) [GO:0034739]; histone deacetylase binding [GO:0042826]; metal ion binding [GO:0046872]; DNA-binding transcription factor binding [GO:0140297]; ; ; ; ; ; ; ;	nucleus [GO:0005634]; nucleoplasm [GO:0005654]; cytoplasm [GO:0005737]; histone deacetylase complex [GO:0000118]; transcription regulator complex [GO:0005667]; histone methyltransferase complex [GO:0035097]; ; ; ; ; ; ; ;
Nafisa_SEN6	Histone deacetylase 9;Isoform of Q9UKV0, Isoform 2 of Histone deacetylase 9;Isoform of Q9UKV0, Isoform 3 of Histone deacetylase 9;Isoform of Q9UKV0, Isoform 4 of Histone deacetylase 9;Isoform of Q9UKV0, Isoform 5 of Histone deacetylase 9;Isoform of Q9UKV0, Isoform 6 of Histone deacetylase 9;Isoform of Q9UKV0, Isoform 7 of Histone deacetylase 9;Isoform of Q9UKV0, Isoform 8 of Histone deacetylase 9;Isoform of Q9UKV0, Isoform 9 of Histone deacetylase 9	HDAC9;HDAC9;HDAC9;HDAC9;HDAC9;HDAC9;HDAC9;HDAC9;HDAC9	NA	Q9UKV0;Q9UKV0-2;Q9UKV0-3;Q9UKV0-4;Q9UKV0-5;Q9UKV0-6;Q9UKV0-7;Q9UKV0-8;Q9UKV0-9	4.235	-0.3921	XT NP A	2023ms1276	negative regulation of transcription by RNA polymerase II [GO:0000122]; negative regulation of cytokine production [GO:0001818]; response to amphetamine [GO:0001975]; inflammatory response [GO:0006954]; heart development [GO:0007507]; histone deacetylation [GO:0016575]; neuron differentiation [GO:0030182]; B cell differentiation [GO:0030183]; cellular response to insulin stimulus [GO:0032869]; peptidyl-lysine deacetylation [GO:0034983]; B cell activation [GO:0042113]; cholesterol homeostasis [GO:0042632]; negative regulation of transcription, DNA-templated [GO:0045892]; regulation of skeletal muscle fiber development [GO:0048742]; negative regulation of lipoprotein lipase activity [GO:0051005]; regulation of striated muscle cell differentiation [GO:0051153]; histone H3 deacetylation [GO:0070932]; histone H4 deacetylation [GO:0070933]; positive regulation of cell migration involved in sprouting angiogenesis [GO:0090050]; histone H4-K16 deacetylation [GO:1990678]; ; ; ; ; ; ; ;	transcription corepressor activity [GO:0003714]; histone deacetylase activity [GO:0004407]; protein kinase C binding [GO:0005080]; protein binding [GO:0005515]; transcription factor binding [GO:0008134]; NAD-dependent histone deacetylase activity (H3-K14 specific) [GO:0032041]; protein deacetylase activity [GO:0033558]; histone deacetylase activity (H4-K16 specific) [GO:0034739]; histone deacetylase binding [GO:0042826]; metal ion binding [GO:0046872]; DNA-binding transcription factor binding [GO:0140297]; ; ; ; ; ; ; ;	nucleus [GO:0005634]; nucleoplasm [GO:0005654]; cytoplasm [GO:0005737]; histone deacetylase complex [GO:0000118]; transcription regulator complex [GO:0005667]; histone methyltransferase complex [GO:0035097]; ; ; ; ; ; ; ;
Nafisa_SEN5	Histone deacetylase 9;Isoform of Q9UKV0, Isoform 2 of Histone deacetylase 9;Isoform of Q9UKV0, Isoform 3 of Histone deacetylase 9;Isoform of Q9UKV0, Isoform 4 of Histone deacetylase 9;Isoform of Q9UKV0, Isoform 5 of Histone deacetylase 9;Isoform of Q9UKV0, Isoform 6 of Histone deacetylase 9;Isoform of Q9UKV0, Isoform 7 of Histone deacetylase 9;Isoform of Q9UKV0, Isoform 8 of Histone deacetylase 9;Isoform of Q9UKV0, Isoform 9 of Histone deacetylase 9	HDAC9;HDAC9;HDAC9;HDAC9;HDAC9;HDAC9;HDAC9;HDAC9;HDAC9	NA	Q9UKV0;Q9UKV0-2;Q9UKV0-3;Q9UKV0-4;Q9UKV0-5;Q9UKV0-6;Q9UKV0-7;Q9UKV0-8;Q9UKV0-9	4.2592	-0.3939	XT NP A	2023ms1276	negative regulation of transcription by RNA polymerase II [GO:0000122]; negative regulation of cytokine production [GO:0001818]; response to amphetamine [GO:0001975]; inflammatory response [GO:0006954]; heart development [GO:0007507]; histone deacetylation [GO:0016575]; neuron differentiation [GO:0030182]; B cell differentiation [GO:0030183]; cellular response to insulin stimulus [GO:0032869]; peptidyl-lysine deacetylation [GO:0034983]; B cell activation [GO:0042113]; cholesterol homeostasis [GO:0042632]; negative regulation of transcription, DNA-templated [GO:0045892]; regulation of skeletal muscle fiber development [GO:0048742]; negative regulation of lipoprotein lipase activity [GO:0051005]; regulation of striated muscle cell differentiation [GO:0051153]; histone H3 deacetylation [GO:0070932]; histone H4 deacetylation [GO:0070933]; positive regulation of cell migration involved in sprouting angiogenesis [GO:0090050]; histone H4-K16 deacetylation [GO:1990678]; ; ; ; ; ; ; ;	transcription corepressor activity [GO:0003714]; histone deacetylase activity [GO:0004407]; protein kinase C binding [GO:0005080]; protein binding [GO:0005515]; transcription factor binding [GO:0008134]; NAD-dependent histone deacetylase activity (H3-K14 specific) [GO:0032041]; protein deacetylase activity [GO:0033558]; histone deacetylase activity (H4-K16 specific) [GO:0034739]; histone deacetylase binding [GO:0042826]; metal ion binding [GO:0046872]; DNA-binding transcription factor binding [GO:0140297]; ; ; ; ; ; ; ;	nucleus [GO:0005634]; nucleoplasm [GO:0005654]; cytoplasm [GO:0005737]; histone deacetylase complex [GO:0000118]; transcription regulator complex [GO:0005667]; histone methyltransferase complex [GO:0035097]; ; ; ; ; ; ; ;
Nafisa_SEN4	Histone deacetylase 9;Isoform of Q9UKV0, Isoform 2 of Histone deacetylase 9;Isoform of Q9UKV0, Isoform 3 of Histone deacetylase 9;Isoform of Q9UKV0, Isoform 4 of Histone deacetylase 9;Isoform of Q9UKV0, Isoform 5 of Histone deacetylase 9;Isoform of Q9UKV0, Isoform 6 of Histone deacetylase 9;Isoform of Q9UKV0, Isoform 7 of Histone deacetylase 9;Isoform of Q9UKV0, Isoform 8 of Histone deacetylase 9;Isoform of Q9UKV0, Isoform 9 of Histone deacetylase 9	HDAC9;HDAC9;HDAC9;HDAC9;HDAC9;HDAC9;HDAC9;HDAC9;HDAC9	NA	Q9UKV0;Q9UKV0-2;Q9UKV0-3;Q9UKV0-4;Q9UKV0-5;Q9UKV0-6;Q9UKV0-7;Q9UKV0-8;Q9UKV0-9	4.3184	-0.3019	XT NP A	2023ms1276	negative regulation of transcription by RNA polymerase II [GO:0000122]; negative regulation of cytokine production [GO:0001818]; response to amphetamine [GO:0001975]; inflammatory response [GO:0006954]; heart development [GO:0007507]; histone deacetylation [GO:0016575]; neuron differentiation [GO:0030182]; B cell differentiation [GO:0030183]; cellular response to insulin stimulus [GO:0032869]; peptidyl-lysine deacetylation [GO:0034983]; B cell activation [GO:0042113]; cholesterol homeostasis [GO:0042632]; negative regulation of transcription, DNA-templated [GO:0045892]; regulation of skeletal muscle fiber development [GO:0048742]; negative regulation of lipoprotein lipase activity [GO:0051005]; regulation of striated muscle cell differentiation [GO:0051153]; histone H3 deacetylation [GO:0070932]; histone H4 deacetylation [GO:0070933]; positive regulation of cell migration involved in sprouting angiogenesis [GO:0090050]; histone H4-K16 deacetylation [GO:1990678]; ; ; ; ; ; ; ;	transcription corepressor activity [GO:0003714]; histone deacetylase activity [GO:0004407]; protein kinase C binding [GO:0005080]; protein binding [GO:0005515]; transcription factor binding [GO:0008134]; NAD-dependent histone deacetylase activity (H3-K14 specific) [GO:0032041]; protein deacetylase activity [GO:0033558]; histone deacetylase activity (H4-K16 specific) [GO:0034739]; histone deacetylase binding [GO:0042826]; metal ion binding [GO:0046872]; DNA-binding transcription factor binding [GO:0140297]; ; ; ; ; ; ; ;	nucleus [GO:0005634]; nucleoplasm [GO:0005654]; cytoplasm [GO:0005737]; histone deacetylase complex [GO:0000118]; transcription regulator complex [GO:0005667]; histone methyltransferase complex [GO:0035097]; ; ; ; ; ; ; ;
Nafisa_SEN3	Histone deacetylase 9;Isoform of Q9UKV0, Isoform 2 of Histone deacetylase 9;Isoform of Q9UKV0, Isoform 3 of Histone deacetylase 9;Isoform of Q9UKV0, Isoform 4 of Histone deacetylase 9;Isoform of Q9UKV0, Isoform 5 of Histone deacetylase 9;Isoform of Q9UKV0, Isoform 6 of Histone deacetylase 9;Isoform of Q9UKV0, Isoform 7 of Histone deacetylase 9;Isoform of Q9UKV0, Isoform 8 of Histone deacetylase 9;Isoform of Q9UKV0, Isoform 9 of Histone deacetylase 9	HDAC9;HDAC9;HDAC9;HDAC9;HDAC9;HDAC9;HDAC9;HDAC9;HDAC9	NA	Q9UKV0;Q9UKV0-2;Q9UKV0-3;Q9UKV0-4;Q9UKV0-5;Q9UKV0-6;Q9UKV0-7;Q9UKV0-8;Q9UKV0-9	4.2754	-0.3443	XT NP A	2023ms1276	negative regulation of transcription by RNA polymerase II [GO:0000122]; negative regulation of cytokine production [GO:0001818]; response to amphetamine [GO:0001975]; inflammatory response [GO:0006954]; heart development [GO:0007507]; histone deacetylation [GO:0016575]; neuron differentiation [GO:0030182]; B cell differentiation [GO:0030183]; cellular response to insulin stimulus [GO:0032869]; peptidyl-lysine deacetylation [GO:0034983]; B cell activation [GO:0042113]; cholesterol homeostasis [GO:0042632]; negative regulation of transcription, DNA-templated [GO:0045892]; regulation of skeletal muscle fiber development [GO:0048742]; negative regulation of lipoprotein lipase activity [GO:0051005]; regulation of striated muscle cell differentiation [GO:0051153]; histone H3 deacetylation [GO:0070932]; histone H4 deacetylation [GO:0070933]; positive regulation of cell migration involved in sprouting angiogenesis [GO:0090050]; histone H4-K16 deacetylation [GO:1990678]; ; ; ; ; ; ; ;	transcription corepressor activity [GO:0003714]; histone deacetylase activity [GO:0004407]; protein kinase C binding [GO:0005080]; protein binding [GO:0005515]; transcription factor binding [GO:0008134]; NAD-dependent histone deacetylase activity (H3-K14 specific) [GO:0032041]; protein deacetylase activity [GO:0033558]; histone deacetylase activity (H4-K16 specific) [GO:0034739]; histone deacetylase binding [GO:0042826]; metal ion binding [GO:0046872]; DNA-binding transcription factor binding [GO:0140297]; ; ; ; ; ; ; ;	nucleus [GO:0005634]; nucleoplasm [GO:0005654]; cytoplasm [GO:0005737]; histone deacetylase complex [GO:0000118]; transcription regulator complex [GO:0005667]; histone methyltransferase complex [GO:0035097]; ; ; ; ; ; ; ;
Nafisa_SEN2	Histone deacetylase 9;Isoform of Q9UKV0, Isoform 2 of Histone deacetylase 9;Isoform of Q9UKV0, Isoform 3 of Histone deacetylase 9;Isoform of Q9UKV0, Isoform 4 of Histone deacetylase 9;Isoform of Q9UKV0, Isoform 5 of Histone deacetylase 9;Isoform of Q9UKV0, Isoform 6 of Histone deacetylase 9;Isoform of Q9UKV0, Isoform 7 of Histone deacetylase 9;Isoform of Q9UKV0, Isoform 8 of Histone deacetylase 9;Isoform of Q9UKV0, Isoform 9 of Histone deacetylase 9	HDAC9;HDAC9;HDAC9;HDAC9;HDAC9;HDAC9;HDAC9;HDAC9;HDAC9	NA	Q9UKV0;Q9UKV0-2;Q9UKV0-3;Q9UKV0-4;Q9UKV0-5;Q9UKV0-6;Q9UKV0-7;Q9UKV0-8;Q9UKV0-9	4.2306	-0.4023	XT NP A	2023ms1276	negative regulation of transcription by RNA polymerase II [GO:0000122]; negative regulation of cytokine production [GO:0001818]; response to amphetamine [GO:0001975]; inflammatory response [GO:0006954]; heart development [GO:0007507]; histone deacetylation [GO:0016575]; neuron differentiation [GO:0030182]; B cell differentiation [GO:0030183]; cellular response to insulin stimulus [GO:0032869]; peptidyl-lysine deacetylation [GO:0034983]; B cell activation [GO:0042113]; cholesterol homeostasis [GO:0042632]; negative regulation of transcription, DNA-templated [GO:0045892]; regulation of skeletal muscle fiber development [GO:0048742]; negative regulation of lipoprotein lipase activity [GO:0051005]; regulation of striated muscle cell differentiation [GO:0051153]; histone H3 deacetylation [GO:0070932]; histone H4 deacetylation [GO:0070933]; positive regulation of cell migration involved in sprouting angiogenesis [GO:0090050]; histone H4-K16 deacetylation [GO:1990678]; ; ; ; ; ; ; ;	transcription corepressor activity [GO:0003714]; histone deacetylase activity [GO:0004407]; protein kinase C binding [GO:0005080]; protein binding [GO:0005515]; transcription factor binding [GO:0008134]; NAD-dependent histone deacetylase activity (H3-K14 specific) [GO:0032041]; protein deacetylase activity [GO:0033558]; histone deacetylase activity (H4-K16 specific) [GO:0034739]; histone deacetylase binding [GO:0042826]; metal ion binding [GO:0046872]; DNA-binding transcription factor binding [GO:0140297]; ; ; ; ; ; ; ;	nucleus [GO:0005634]; nucleoplasm [GO:0005654]; cytoplasm [GO:0005737]; histone deacetylase complex [GO:0000118]; transcription regulator complex [GO:0005667]; histone methyltransferase complex [GO:0035097]; ; ; ; ; ; ; ;
Nafisa_SEN1	Histone deacetylase 9;Isoform of Q9UKV0, Isoform 2 of Histone deacetylase 9;Isoform of Q9UKV0, Isoform 3 of Histone deacetylase 9;Isoform of Q9UKV0, Isoform 4 of Histone deacetylase 9;Isoform of Q9UKV0, Isoform 5 of Histone deacetylase 9;Isoform of Q9UKV0, Isoform 6 of Histone deacetylase 9;Isoform of Q9UKV0, Isoform 7 of Histone deacetylase 9;Isoform of Q9UKV0, Isoform 8 of Histone deacetylase 9;Isoform of Q9UKV0, Isoform 9 of Histone deacetylase 9	HDAC9;HDAC9;HDAC9;HDAC9;HDAC9;HDAC9;HDAC9;HDAC9;HDAC9	NA	Q9UKV0;Q9UKV0-2;Q9UKV0-3;Q9UKV0-4;Q9UKV0-5;Q9UKV0-6;Q9UKV0-7;Q9UKV0-8;Q9UKV0-9	4.0705	-0.5472	XT NP A	2023ms1276	negative regulation of transcription by RNA polymerase II [GO:0000122]; negative regulation of cytokine production [GO:0001818]; response to amphetamine [GO:0001975]; inflammatory response [GO:0006954]; heart development [GO:0007507]; histone deacetylation [GO:0016575]; neuron differentiation [GO:0030182]; B cell differentiation [GO:0030183]; cellular response to insulin stimulus [GO:0032869]; peptidyl-lysine deacetylation [GO:0034983]; B cell activation [GO:0042113]; cholesterol homeostasis [GO:0042632]; negative regulation of transcription, DNA-templated [GO:0045892]; regulation of skeletal muscle fiber development [GO:0048742]; negative regulation of lipoprotein lipase activity [GO:0051005]; regulation of striated muscle cell differentiation [GO:0051153]; histone H3 deacetylation [GO:0070932]; histone H4 deacetylation [GO:0070933]; positive regulation of cell migration involved in sprouting angiogenesis [GO:0090050]; histone H4-K16 deacetylation [GO:1990678]; ; ; ; ; ; ; ;	transcription corepressor activity [GO:0003714]; histone deacetylase activity [GO:0004407]; protein kinase C binding [GO:0005080]; protein binding [GO:0005515]; transcription factor binding [GO:0008134]; NAD-dependent histone deacetylase activity (H3-K14 specific) [GO:0032041]; protein deacetylase activity [GO:0033558]; histone deacetylase activity (H4-K16 specific) [GO:0034739]; histone deacetylase binding [GO:0042826]; metal ion binding [GO:0046872]; DNA-binding transcription factor binding [GO:0140297]; ; ; ; ; ; ; ;	nucleus [GO:0005634]; nucleoplasm [GO:0005654]; cytoplasm [GO:0005737]; histone deacetylase complex [GO:0000118]; transcription regulator complex [GO:0005667]; histone methyltransferase complex [GO:0035097]; ; ; ; ; ; ; ;
Nafisa_PRO7	Histone deacetylase 9;Isoform of Q9UKV0, Isoform 2 of Histone deacetylase 9;Isoform of Q9UKV0, Isoform 3 of Histone deacetylase 9;Isoform of Q9UKV0, Isoform 4 of Histone deacetylase 9;Isoform of Q9UKV0, Isoform 5 of Histone deacetylase 9;Isoform of Q9UKV0, Isoform 6 of Histone deacetylase 9;Isoform of Q9UKV0, Isoform 7 of Histone deacetylase 9;Isoform of Q9UKV0, Isoform 8 of Histone deacetylase 9;Isoform of Q9UKV0, Isoform 9 of Histone deacetylase 9	HDAC9;HDAC9;HDAC9;HDAC9;HDAC9;HDAC9;HDAC9;HDAC9;HDAC9	NA	Q9UKV0;Q9UKV0-2;Q9UKV0-3;Q9UKV0-4;Q9UKV0-5;Q9UKV0-6;Q9UKV0-7;Q9UKV0-8;Q9UKV0-9	4.4455	-0.1094	XT NP A	2023ms1276	negative regulation of transcription by RNA polymerase II [GO:0000122]; negative regulation of cytokine production [GO:0001818]; response to amphetamine [GO:0001975]; inflammatory response [GO:0006954]; heart development [GO:0007507]; histone deacetylation [GO:0016575]; neuron differentiation [GO:0030182]; B cell differentiation [GO:0030183]; cellular response to insulin stimulus [GO:0032869]; peptidyl-lysine deacetylation [GO:0034983]; B cell activation [GO:0042113]; cholesterol homeostasis [GO:0042632]; negative regulation of transcription, DNA-templated [GO:0045892]; regulation of skeletal muscle fiber development [GO:0048742]; negative regulation of lipoprotein lipase activity [GO:0051005]; regulation of striated muscle cell differentiation [GO:0051153]; histone H3 deacetylation [GO:0070932]; histone H4 deacetylation [GO:0070933]; positive regulation of cell migration involved in sprouting angiogenesis [GO:0090050]; histone H4-K16 deacetylation [GO:1990678]; ; ; ; ; ; ; ;	transcription corepressor activity [GO:0003714]; histone deacetylase activity [GO:0004407]; protein kinase C binding [GO:0005080]; protein binding [GO:0005515]; transcription factor binding [GO:0008134]; NAD-dependent histone deacetylase activity (H3-K14 specific) [GO:0032041]; protein deacetylase activity [GO:0033558]; histone deacetylase activity (H4-K16 specific) [GO:0034739]; histone deacetylase binding [GO:0042826]; metal ion binding [GO:0046872]; DNA-binding transcription factor binding [GO:0140297]; ; ; ; ; ; ; ;	nucleus [GO:0005634]; nucleoplasm [GO:0005654]; cytoplasm [GO:0005737]; histone deacetylase complex [GO:0000118]; transcription regulator complex [GO:0005667]; histone methyltransferase complex [GO:0035097]; ; ; ; ; ; ; ;
Nafisa_PRO5	Histone deacetylase 9;Isoform of Q9UKV0, Isoform 2 of Histone deacetylase 9;Isoform of Q9UKV0, Isoform 3 of Histone deacetylase 9;Isoform of Q9UKV0, Isoform 4 of Histone deacetylase 9;Isoform of Q9UKV0, Isoform 5 of Histone deacetylase 9;Isoform of Q9UKV0, Isoform 6 of Histone deacetylase 9;Isoform of Q9UKV0, Isoform 7 of Histone deacetylase 9;Isoform of Q9UKV0, Isoform 8 of Histone deacetylase 9;Isoform of Q9UKV0, Isoform 9 of Histone deacetylase 9	HDAC9;HDAC9;HDAC9;HDAC9;HDAC9;HDAC9;HDAC9;HDAC9;HDAC9	NA	Q9UKV0;Q9UKV0-2;Q9UKV0-3;Q9UKV0-4;Q9UKV0-5;Q9UKV0-6;Q9UKV0-7;Q9UKV0-8;Q9UKV0-9	4.2833	-0.2539	XT NP A	2023ms1276	negative regulation of transcription by RNA polymerase II [GO:0000122]; negative regulation of cytokine production [GO:0001818]; response to amphetamine [GO:0001975]; inflammatory response [GO:0006954]; heart development [GO:0007507]; histone deacetylation [GO:0016575]; neuron differentiation [GO:0030182]; B cell differentiation [GO:0030183]; cellular response to insulin stimulus [GO:0032869]; peptidyl-lysine deacetylation [GO:0034983]; B cell activation [GO:0042113]; cholesterol homeostasis [GO:0042632]; negative regulation of transcription, DNA-templated [GO:0045892]; regulation of skeletal muscle fiber development [GO:0048742]; negative regulation of lipoprotein lipase activity [GO:0051005]; regulation of striated muscle cell differentiation [GO:0051153]; histone H3 deacetylation [GO:0070932]; histone H4 deacetylation [GO:0070933]; positive regulation of cell migration involved in sprouting angiogenesis [GO:0090050]; histone H4-K16 deacetylation [GO:1990678]; ; ; ; ; ; ; ;	transcription corepressor activity [GO:0003714]; histone deacetylase activity [GO:0004407]; protein kinase C binding [GO:0005080]; protein binding [GO:0005515]; transcription factor binding [GO:0008134]; NAD-dependent histone deacetylase activity (H3-K14 specific) [GO:0032041]; protein deacetylase activity [GO:0033558]; histone deacetylase activity (H4-K16 specific) [GO:0034739]; histone deacetylase binding [GO:0042826]; metal ion binding [GO:0046872]; DNA-binding transcription factor binding [GO:0140297]; ; ; ; ; ; ; ;	nucleus [GO:0005634]; nucleoplasm [GO:0005654]; cytoplasm [GO:0005737]; histone deacetylase complex [GO:0000118]; transcription regulator complex [GO:0005667]; histone methyltransferase complex [GO:0035097]; ; ; ; ; ; ; ;
Nafisa_PRO1	Histone deacetylase 9;Isoform of Q9UKV0, Isoform 2 of Histone deacetylase 9;Isoform of Q9UKV0, Isoform 3 of Histone deacetylase 9;Isoform of Q9UKV0, Isoform 4 of Histone deacetylase 9;Isoform of Q9UKV0, Isoform 5 of Histone deacetylase 9;Isoform of Q9UKV0, Isoform 6 of Histone deacetylase 9;Isoform of Q9UKV0, Isoform 7 of Histone deacetylase 9;Isoform of Q9UKV0, Isoform 8 of Histone deacetylase 9;Isoform of Q9UKV0, Isoform 9 of Histone deacetylase 9	HDAC9;HDAC9;HDAC9;HDAC9;HDAC9;HDAC9;HDAC9;HDAC9;HDAC9	NA	Q9UKV0;Q9UKV0-2;Q9UKV0-3;Q9UKV0-4;Q9UKV0-5;Q9UKV0-6;Q9UKV0-7;Q9UKV0-8;Q9UKV0-9	4.4966	-0.0507	XT NP A	2023ms1276	negative regulation of transcription by RNA polymerase II [GO:0000122]; negative regulation of cytokine production [GO:0001818]; response to amphetamine [GO:0001975]; inflammatory response [GO:0006954]; heart development [GO:0007507]; histone deacetylation [GO:0016575]; neuron differentiation [GO:0030182]; B cell differentiation [GO:0030183]; cellular response to insulin stimulus [GO:0032869]; peptidyl-lysine deacetylation [GO:0034983]; B cell activation [GO:0042113]; cholesterol homeostasis [GO:0042632]; negative regulation of transcription, DNA-templated [GO:0045892]; regulation of skeletal muscle fiber development [GO:0048742]; negative regulation of lipoprotein lipase activity [GO:0051005]; regulation of striated muscle cell differentiation [GO:0051153]; histone H3 deacetylation [GO:0070932]; histone H4 deacetylation [GO:0070933]; positive regulation of cell migration involved in sprouting angiogenesis [GO:0090050]; histone H4-K16 deacetylation [GO:1990678]; ; ; ; ; ; ; ;	transcription corepressor activity [GO:0003714]; histone deacetylase activity [GO:0004407]; protein kinase C binding [GO:0005080]; protein binding [GO:0005515]; transcription factor binding [GO:0008134]; NAD-dependent histone deacetylase activity (H3-K14 specific) [GO:0032041]; protein deacetylase activity [GO:0033558]; histone deacetylase activity (H4-K16 specific) [GO:0034739]; histone deacetylase binding [GO:0042826]; metal ion binding [GO:0046872]; DNA-binding transcription factor binding [GO:0140297]; ; ; ; ; ; ; ;	nucleus [GO:0005634]; nucleoplasm [GO:0005654]; cytoplasm [GO:0005737]; histone deacetylase complex [GO:0000118]; transcription regulator complex [GO:0005667]; histone methyltransferase complex [GO:0035097]; ; ; ; ; ; ; ;
Nafisa_SEN7	Choline kinase alpha;Isoform of P35790, Isoform 2 of Choline kinase alpha	CHKA;CHKA	NA	P35790;P35790-2	4.1661	-0.4466	XT NP A	2023ms1276	ethanolamine metabolic process [GO:0006580]; lipid metabolic process [GO:0006629]; phosphatidylethanolamine biosynthetic process [GO:0006646]; phosphatidylcholine biosynthetic process [GO:0006656]; CDP-choline pathway [GO:0006657]; lipid transport [GO:0006869]; response to toxic substance [GO:0009636]; phosphorylation [GO:0016310]; choline metabolic process [GO:0019695]; response to 3-methylcholanthrene [GO:1904681];	choline kinase activity [GO:0004103]; cholinesterase activity [GO:0004104]; ethanolamine kinase activity [GO:0004305]; ATP binding [GO:0005524]; choline binding [GO:0033265]; identical protein binding [GO:0042802];	cytosol [GO:0005829]; cytoplasm [GO:0005737];
Nafisa_SEN6	Choline kinase alpha;Isoform of P35790, Isoform 2 of Choline kinase alpha	CHKA;CHKA	NA	P35790;P35790-2	4.0187	-0.6084	XT NP A	2023ms1276	ethanolamine metabolic process [GO:0006580]; lipid metabolic process [GO:0006629]; phosphatidylethanolamine biosynthetic process [GO:0006646]; phosphatidylcholine biosynthetic process [GO:0006656]; CDP-choline pathway [GO:0006657]; lipid transport [GO:0006869]; response to toxic substance [GO:0009636]; phosphorylation [GO:0016310]; choline metabolic process [GO:0019695]; response to 3-methylcholanthrene [GO:1904681];	choline kinase activity [GO:0004103]; cholinesterase activity [GO:0004104]; ethanolamine kinase activity [GO:0004305]; ATP binding [GO:0005524]; choline binding [GO:0033265]; identical protein binding [GO:0042802];	cytosol [GO:0005829]; cytoplasm [GO:0005737];
Nafisa_SEN5	Choline kinase alpha;Isoform of P35790, Isoform 2 of Choline kinase alpha	CHKA;CHKA	NA	P35790;P35790-2	4.252	-0.4012	XT NP A	2023ms1276	ethanolamine metabolic process [GO:0006580]; lipid metabolic process [GO:0006629]; phosphatidylethanolamine biosynthetic process [GO:0006646]; phosphatidylcholine biosynthetic process [GO:0006656]; CDP-choline pathway [GO:0006657]; lipid transport [GO:0006869]; response to toxic substance [GO:0009636]; phosphorylation [GO:0016310]; choline metabolic process [GO:0019695]; response to 3-methylcholanthrene [GO:1904681];	choline kinase activity [GO:0004103]; cholinesterase activity [GO:0004104]; ethanolamine kinase activity [GO:0004305]; ATP binding [GO:0005524]; choline binding [GO:0033265]; identical protein binding [GO:0042802];	cytosol [GO:0005829]; cytoplasm [GO:0005737];
Nafisa_SEN4	Choline kinase alpha;Isoform of P35790, Isoform 2 of Choline kinase alpha	CHKA;CHKA	NA	P35790;P35790-2	4.2285	-0.3919	XT NP A	2023ms1276	ethanolamine metabolic process [GO:0006580]; lipid metabolic process [GO:0006629]; phosphatidylethanolamine biosynthetic process [GO:0006646]; phosphatidylcholine biosynthetic process [GO:0006656]; CDP-choline pathway [GO:0006657]; lipid transport [GO:0006869]; response to toxic substance [GO:0009636]; phosphorylation [GO:0016310]; choline metabolic process [GO:0019695]; response to 3-methylcholanthrene [GO:1904681];	choline kinase activity [GO:0004103]; cholinesterase activity [GO:0004104]; ethanolamine kinase activity [GO:0004305]; ATP binding [GO:0005524]; choline binding [GO:0033265]; identical protein binding [GO:0042802];	cytosol [GO:0005829]; cytoplasm [GO:0005737];
Nafisa_SEN3	Choline kinase alpha;Isoform of P35790, Isoform 2 of Choline kinase alpha	CHKA;CHKA	NA	P35790;P35790-2	4.0781	-0.5416	XT NP A	2023ms1276	ethanolamine metabolic process [GO:0006580]; lipid metabolic process [GO:0006629]; phosphatidylethanolamine biosynthetic process [GO:0006646]; phosphatidylcholine biosynthetic process [GO:0006656]; CDP-choline pathway [GO:0006657]; lipid transport [GO:0006869]; response to toxic substance [GO:0009636]; phosphorylation [GO:0016310]; choline metabolic process [GO:0019695]; response to 3-methylcholanthrene [GO:1904681];	choline kinase activity [GO:0004103]; cholinesterase activity [GO:0004104]; ethanolamine kinase activity [GO:0004305]; ATP binding [GO:0005524]; choline binding [GO:0033265]; identical protein binding [GO:0042802];	cytosol [GO:0005829]; cytoplasm [GO:0005737];
Nafisa_SEN2	Choline kinase alpha;Isoform of P35790, Isoform 2 of Choline kinase alpha	CHKA;CHKA	NA	P35790;P35790-2	4.0956	-0.5373	XT NP A	2023ms1276	ethanolamine metabolic process [GO:0006580]; lipid metabolic process [GO:0006629]; phosphatidylethanolamine biosynthetic process [GO:0006646]; phosphatidylcholine biosynthetic process [GO:0006656]; CDP-choline pathway [GO:0006657]; lipid transport [GO:0006869]; response to toxic substance [GO:0009636]; phosphorylation [GO:0016310]; choline metabolic process [GO:0019695]; response to 3-methylcholanthrene [GO:1904681];	choline kinase activity [GO:0004103]; cholinesterase activity [GO:0004104]; ethanolamine kinase activity [GO:0004305]; ATP binding [GO:0005524]; choline binding [GO:0033265]; identical protein binding [GO:0042802];	cytosol [GO:0005829]; cytoplasm [GO:0005737];
Nafisa_SEN1	Choline kinase alpha;Isoform of P35790, Isoform 2 of Choline kinase alpha	CHKA;CHKA	NA	P35790;P35790-2	4.0707	-0.547	XT NP A	2023ms1276	ethanolamine metabolic process [GO:0006580]; lipid metabolic process [GO:0006629]; phosphatidylethanolamine biosynthetic process [GO:0006646]; phosphatidylcholine biosynthetic process [GO:0006656]; CDP-choline pathway [GO:0006657]; lipid transport [GO:0006869]; response to toxic substance [GO:0009636]; phosphorylation [GO:0016310]; choline metabolic process [GO:0019695]; response to 3-methylcholanthrene [GO:1904681];	choline kinase activity [GO:0004103]; cholinesterase activity [GO:0004104]; ethanolamine kinase activity [GO:0004305]; ATP binding [GO:0005524]; choline binding [GO:0033265]; identical protein binding [GO:0042802];	cytosol [GO:0005829]; cytoplasm [GO:0005737];
Nafisa_PRO7	Choline kinase alpha;Isoform of P35790, Isoform 2 of Choline kinase alpha	CHKA;CHKA	NA	P35790;P35790-2	3.1153	-1.4396	XT NP A	2023ms1276	ethanolamine metabolic process [GO:0006580]; lipid metabolic process [GO:0006629]; phosphatidylethanolamine biosynthetic process [GO:0006646]; phosphatidylcholine biosynthetic process [GO:0006656]; CDP-choline pathway [GO:0006657]; lipid transport [GO:0006869]; response to toxic substance [GO:0009636]; phosphorylation [GO:0016310]; choline metabolic process [GO:0019695]; response to 3-methylcholanthrene [GO:1904681];	choline kinase activity [GO:0004103]; cholinesterase activity [GO:0004104]; ethanolamine kinase activity [GO:0004305]; ATP binding [GO:0005524]; choline binding [GO:0033265]; identical protein binding [GO:0042802];	cytosol [GO:0005829]; cytoplasm [GO:0005737];
Nafisa_PRO6	Choline kinase alpha;Isoform of P35790, Isoform 2 of Choline kinase alpha	CHKA;CHKA	NA	P35790;P35790-2	3.9937	-0.5513	XT NP A	2023ms1276	ethanolamine metabolic process [GO:0006580]; lipid metabolic process [GO:0006629]; phosphatidylethanolamine biosynthetic process [GO:0006646]; phosphatidylcholine biosynthetic process [GO:0006656]; CDP-choline pathway [GO:0006657]; lipid transport [GO:0006869]; response to toxic substance [GO:0009636]; phosphorylation [GO:0016310]; choline metabolic process [GO:0019695]; response to 3-methylcholanthrene [GO:1904681];	choline kinase activity [GO:0004103]; cholinesterase activity [GO:0004104]; ethanolamine kinase activity [GO:0004305]; ATP binding [GO:0005524]; choline binding [GO:0033265]; identical protein binding [GO:0042802];	cytosol [GO:0005829]; cytoplasm [GO:0005737];
Nafisa_PRO5	Choline kinase alpha;Isoform of P35790, Isoform 2 of Choline kinase alpha	CHKA;CHKA	NA	P35790;P35790-2	3.8283	-0.7089	XT NP A	2023ms1276	ethanolamine metabolic process [GO:0006580]; lipid metabolic process [GO:0006629]; phosphatidylethanolamine biosynthetic process [GO:0006646]; phosphatidylcholine biosynthetic process [GO:0006656]; CDP-choline pathway [GO:0006657]; lipid transport [GO:0006869]; response to toxic substance [GO:0009636]; phosphorylation [GO:0016310]; choline metabolic process [GO:0019695]; response to 3-methylcholanthrene [GO:1904681];	choline kinase activity [GO:0004103]; cholinesterase activity [GO:0004104]; ethanolamine kinase activity [GO:0004305]; ATP binding [GO:0005524]; choline binding [GO:0033265]; identical protein binding [GO:0042802];	cytosol [GO:0005829]; cytoplasm [GO:0005737];
Nafisa_PRO4	Choline kinase alpha;Isoform of P35790, Isoform 2 of Choline kinase alpha	CHKA;CHKA	NA	P35790;P35790-2	3.9368	-0.6354	XT NP A	2023ms1276	ethanolamine metabolic process [GO:0006580]; lipid metabolic process [GO:0006629]; phosphatidylethanolamine biosynthetic process [GO:0006646]; phosphatidylcholine biosynthetic process [GO:0006656]; CDP-choline pathway [GO:0006657]; lipid transport [GO:0006869]; response to toxic substance [GO:0009636]; phosphorylation [GO:0016310]; choline metabolic process [GO:0019695]; response to 3-methylcholanthrene [GO:1904681];	choline kinase activity [GO:0004103]; cholinesterase activity [GO:0004104]; ethanolamine kinase activity [GO:0004305]; ATP binding [GO:0005524]; choline binding [GO:0033265]; identical protein binding [GO:0042802];	cytosol [GO:0005829]; cytoplasm [GO:0005737];
Nafisa_PRO3	Choline kinase alpha;Isoform of P35790, Isoform 2 of Choline kinase alpha	CHKA;CHKA	NA	P35790;P35790-2	4.4294	-0.1412	XT NP A	2023ms1276	ethanolamine metabolic process [GO:0006580]; lipid metabolic process [GO:0006629]; phosphatidylethanolamine biosynthetic process [GO:0006646]; phosphatidylcholine biosynthetic process [GO:0006656]; CDP-choline pathway [GO:0006657]; lipid transport [GO:0006869]; response to toxic substance [GO:0009636]; phosphorylation [GO:0016310]; choline metabolic process [GO:0019695]; response to 3-methylcholanthrene [GO:1904681];	choline kinase activity [GO:0004103]; cholinesterase activity [GO:0004104]; ethanolamine kinase activity [GO:0004305]; ATP binding [GO:0005524]; choline binding [GO:0033265]; identical protein binding [GO:0042802];	cytosol [GO:0005829]; cytoplasm [GO:0005737];
Nafisa_PRO2	Choline kinase alpha;Isoform of P35790, Isoform 2 of Choline kinase alpha	CHKA;CHKA	NA	P35790;P35790-2	3.8593	-0.6924	XT NP A	2023ms1276	ethanolamine metabolic process [GO:0006580]; lipid metabolic process [GO:0006629]; phosphatidylethanolamine biosynthetic process [GO:0006646]; phosphatidylcholine biosynthetic process [GO:0006656]; CDP-choline pathway [GO:0006657]; lipid transport [GO:0006869]; response to toxic substance [GO:0009636]; phosphorylation [GO:0016310]; choline metabolic process [GO:0019695]; response to 3-methylcholanthrene [GO:1904681];	choline kinase activity [GO:0004103]; cholinesterase activity [GO:0004104]; ethanolamine kinase activity [GO:0004305]; ATP binding [GO:0005524]; choline binding [GO:0033265]; identical protein binding [GO:0042802];	cytosol [GO:0005829]; cytoplasm [GO:0005737];
Nafisa_SEN7	Unconventional myosin-Ic;Isoform of O00159, Isoform 2 of Unconventional myosin-Ic;Isoform of O00159, Isoform 3 of Unconventional myosin-Ic	MYO1C;MYO1C;MYO1C	NA	O00159;O00159-2;O00159-3	4.2527	-0.3601	XT NP A	2023ms1276	protein targeting [GO:0006605]; protein targeting to membrane [GO:0006612]; positive regulation of cell migration [GO:0030335]; positive regulation of actin filament polymerization [GO:0030838]; positive regulation of cell migration by vascular endothelial growth factor signaling pathway [GO:0038089]; mRNA transport [GO:0051028]; cellular response to interferon-gamma [GO:0071346]; positive regulation of protein targeting to membrane [GO:0090314]; positive regulation of cellular response to insulin stimulus [GO:1900078]; positive regulation of vascular endothelial growth factor signaling pathway [GO:1900748]; regulation of bicellular tight junction assembly [GO:2000810]; vesicle transport along actin filament [GO:0030050]; actin filament organization [GO:0007015]; ;	signaling receptor binding [GO:0005102]; protein binding [GO:0005515]; calmodulin binding [GO:0005516]; ATP binding [GO:0005524]; protein C-terminus binding [GO:0008022]; small GTPase binding [GO:0031267]; actin filament binding [GO:0051015]; microfilament motor activity [GO:0000146]; ;	stress fiber [GO:0001725]; nucleoplasm [GO:0005654]; nucleolus [GO:0005730]; cytoplasm [GO:0005737]; cytosol [GO:0005829]; plasma membrane [GO:0005886]; microvillus [GO:0005902]; brush border [GO:0005903]; basal plasma membrane [GO:0009925]; membrane [GO:0016020]; lateral plasma membrane [GO:0016328]; nuclear body [GO:0016604]; cytoplasmic vesicle membrane [GO:0030659]; ruffle membrane [GO:0032587]; membrane raft [GO:0045121]; phagocytic vesicle [GO:0045335]; stereocilium membrane [GO:0060171]; extracellular exosome [GO:0070062]; nuclear pore [GO:0005643]; unconventional myosin complex [GO:0016461]; filamentous actin [GO:0031941]; actin cytoskeleton [GO:0015629]; vesicle [GO:0031982]; ;
Nafisa_SEN6	Unconventional myosin-Ic;Isoform of O00159, Isoform 2 of Unconventional myosin-Ic;Isoform of O00159, Isoform 3 of Unconventional myosin-Ic	MYO1C;MYO1C;MYO1C	NA	O00159;O00159-2;O00159-3	4.2749	-0.3522	XT NP A	2023ms1276	protein targeting [GO:0006605]; protein targeting to membrane [GO:0006612]; positive regulation of cell migration [GO:0030335]; positive regulation of actin filament polymerization [GO:0030838]; positive regulation of cell migration by vascular endothelial growth factor signaling pathway [GO:0038089]; mRNA transport [GO:0051028]; cellular response to interferon-gamma [GO:0071346]; positive regulation of protein targeting to membrane [GO:0090314]; positive regulation of cellular response to insulin stimulus [GO:1900078]; positive regulation of vascular endothelial growth factor signaling pathway [GO:1900748]; regulation of bicellular tight junction assembly [GO:2000810]; vesicle transport along actin filament [GO:0030050]; actin filament organization [GO:0007015]; ;	signaling receptor binding [GO:0005102]; protein binding [GO:0005515]; calmodulin binding [GO:0005516]; ATP binding [GO:0005524]; protein C-terminus binding [GO:0008022]; small GTPase binding [GO:0031267]; actin filament binding [GO:0051015]; microfilament motor activity [GO:0000146]; ;	stress fiber [GO:0001725]; nucleoplasm [GO:0005654]; nucleolus [GO:0005730]; cytoplasm [GO:0005737]; cytosol [GO:0005829]; plasma membrane [GO:0005886]; microvillus [GO:0005902]; brush border [GO:0005903]; basal plasma membrane [GO:0009925]; membrane [GO:0016020]; lateral plasma membrane [GO:0016328]; nuclear body [GO:0016604]; cytoplasmic vesicle membrane [GO:0030659]; ruffle membrane [GO:0032587]; membrane raft [GO:0045121]; phagocytic vesicle [GO:0045335]; stereocilium membrane [GO:0060171]; extracellular exosome [GO:0070062]; nuclear pore [GO:0005643]; unconventional myosin complex [GO:0016461]; filamentous actin [GO:0031941]; actin cytoskeleton [GO:0015629]; vesicle [GO:0031982]; ;
Nafisa_SEN5	Unconventional myosin-Ic;Isoform of O00159, Isoform 2 of Unconventional myosin-Ic;Isoform of O00159, Isoform 3 of Unconventional myosin-Ic	MYO1C;MYO1C;MYO1C	NA	O00159;O00159-2;O00159-3	4.2797	-0.3734	XT NP A	2023ms1276	protein targeting [GO:0006605]; protein targeting to membrane [GO:0006612]; positive regulation of cell migration [GO:0030335]; positive regulation of actin filament polymerization [GO:0030838]; positive regulation of cell migration by vascular endothelial growth factor signaling pathway [GO:0038089]; mRNA transport [GO:0051028]; cellular response to interferon-gamma [GO:0071346]; positive regulation of protein targeting to membrane [GO:0090314]; positive regulation of cellular response to insulin stimulus [GO:1900078]; positive regulation of vascular endothelial growth factor signaling pathway [GO:1900748]; regulation of bicellular tight junction assembly [GO:2000810]; vesicle transport along actin filament [GO:0030050]; actin filament organization [GO:0007015]; ;	signaling receptor binding [GO:0005102]; protein binding [GO:0005515]; calmodulin binding [GO:0005516]; ATP binding [GO:0005524]; protein C-terminus binding [GO:0008022]; small GTPase binding [GO:0031267]; actin filament binding [GO:0051015]; microfilament motor activity [GO:0000146]; ;	stress fiber [GO:0001725]; nucleoplasm [GO:0005654]; nucleolus [GO:0005730]; cytoplasm [GO:0005737]; cytosol [GO:0005829]; plasma membrane [GO:0005886]; microvillus [GO:0005902]; brush border [GO:0005903]; basal plasma membrane [GO:0009925]; membrane [GO:0016020]; lateral plasma membrane [GO:0016328]; nuclear body [GO:0016604]; cytoplasmic vesicle membrane [GO:0030659]; ruffle membrane [GO:0032587]; membrane raft [GO:0045121]; phagocytic vesicle [GO:0045335]; stereocilium membrane [GO:0060171]; extracellular exosome [GO:0070062]; nuclear pore [GO:0005643]; unconventional myosin complex [GO:0016461]; filamentous actin [GO:0031941]; actin cytoskeleton [GO:0015629]; vesicle [GO:0031982]; ;
Nafisa_SEN4	Unconventional myosin-Ic;Isoform of O00159, Isoform 2 of Unconventional myosin-Ic;Isoform of O00159, Isoform 3 of Unconventional myosin-Ic	MYO1C;MYO1C;MYO1C	NA	O00159;O00159-2;O00159-3	4.2369	-0.3834	XT NP A	2023ms1276	protein targeting [GO:0006605]; protein targeting to membrane [GO:0006612]; positive regulation of cell migration [GO:0030335]; positive regulation of actin filament polymerization [GO:0030838]; positive regulation of cell migration by vascular endothelial growth factor signaling pathway [GO:0038089]; mRNA transport [GO:0051028]; cellular response to interferon-gamma [GO:0071346]; positive regulation of protein targeting to membrane [GO:0090314]; positive regulation of cellular response to insulin stimulus [GO:1900078]; positive regulation of vascular endothelial growth factor signaling pathway [GO:1900748]; regulation of bicellular tight junction assembly [GO:2000810]; vesicle transport along actin filament [GO:0030050]; actin filament organization [GO:0007015]; ;	signaling receptor binding [GO:0005102]; protein binding [GO:0005515]; calmodulin binding [GO:0005516]; ATP binding [GO:0005524]; protein C-terminus binding [GO:0008022]; small GTPase binding [GO:0031267]; actin filament binding [GO:0051015]; microfilament motor activity [GO:0000146]; ;	stress fiber [GO:0001725]; nucleoplasm [GO:0005654]; nucleolus [GO:0005730]; cytoplasm [GO:0005737]; cytosol [GO:0005829]; plasma membrane [GO:0005886]; microvillus [GO:0005902]; brush border [GO:0005903]; basal plasma membrane [GO:0009925]; membrane [GO:0016020]; lateral plasma membrane [GO:0016328]; nuclear body [GO:0016604]; cytoplasmic vesicle membrane [GO:0030659]; ruffle membrane [GO:0032587]; membrane raft [GO:0045121]; phagocytic vesicle [GO:0045335]; stereocilium membrane [GO:0060171]; extracellular exosome [GO:0070062]; nuclear pore [GO:0005643]; unconventional myosin complex [GO:0016461]; filamentous actin [GO:0031941]; actin cytoskeleton [GO:0015629]; vesicle [GO:0031982]; ;
Nafisa_SEN3	Unconventional myosin-Ic;Isoform of O00159, Isoform 2 of Unconventional myosin-Ic;Isoform of O00159, Isoform 3 of Unconventional myosin-Ic	MYO1C;MYO1C;MYO1C	NA	O00159;O00159-2;O00159-3	4.2982	-0.3214	XT NP A	2023ms1276	protein targeting [GO:0006605]; protein targeting to membrane [GO:0006612]; positive regulation of cell migration [GO:0030335]; positive regulation of actin filament polymerization [GO:0030838]; positive regulation of cell migration by vascular endothelial growth factor signaling pathway [GO:0038089]; mRNA transport [GO:0051028]; cellular response to interferon-gamma [GO:0071346]; positive regulation of protein targeting to membrane [GO:0090314]; positive regulation of cellular response to insulin stimulus [GO:1900078]; positive regulation of vascular endothelial growth factor signaling pathway [GO:1900748]; regulation of bicellular tight junction assembly [GO:2000810]; vesicle transport along actin filament [GO:0030050]; actin filament organization [GO:0007015]; ;	signaling receptor binding [GO:0005102]; protein binding [GO:0005515]; calmodulin binding [GO:0005516]; ATP binding [GO:0005524]; protein C-terminus binding [GO:0008022]; small GTPase binding [GO:0031267]; actin filament binding [GO:0051015]; microfilament motor activity [GO:0000146]; ;	stress fiber [GO:0001725]; nucleoplasm [GO:0005654]; nucleolus [GO:0005730]; cytoplasm [GO:0005737]; cytosol [GO:0005829]; plasma membrane [GO:0005886]; microvillus [GO:0005902]; brush border [GO:0005903]; basal plasma membrane [GO:0009925]; membrane [GO:0016020]; lateral plasma membrane [GO:0016328]; nuclear body [GO:0016604]; cytoplasmic vesicle membrane [GO:0030659]; ruffle membrane [GO:0032587]; membrane raft [GO:0045121]; phagocytic vesicle [GO:0045335]; stereocilium membrane [GO:0060171]; extracellular exosome [GO:0070062]; nuclear pore [GO:0005643]; unconventional myosin complex [GO:0016461]; filamentous actin [GO:0031941]; actin cytoskeleton [GO:0015629]; vesicle [GO:0031982]; ;
Nafisa_SEN2	Unconventional myosin-Ic;Isoform of O00159, Isoform 2 of Unconventional myosin-Ic;Isoform of O00159, Isoform 3 of Unconventional myosin-Ic	MYO1C;MYO1C;MYO1C	NA	O00159;O00159-2;O00159-3	4.2426	-0.3903	XT NP A	2023ms1276	protein targeting [GO:0006605]; protein targeting to membrane [GO:0006612]; positive regulation of cell migration [GO:0030335]; positive regulation of actin filament polymerization [GO:0030838]; positive regulation of cell migration by vascular endothelial growth factor signaling pathway [GO:0038089]; mRNA transport [GO:0051028]; cellular response to interferon-gamma [GO:0071346]; positive regulation of protein targeting to membrane [GO:0090314]; positive regulation of cellular response to insulin stimulus [GO:1900078]; positive regulation of vascular endothelial growth factor signaling pathway [GO:1900748]; regulation of bicellular tight junction assembly [GO:2000810]; vesicle transport along actin filament [GO:0030050]; actin filament organization [GO:0007015]; ;	signaling receptor binding [GO:0005102]; protein binding [GO:0005515]; calmodulin binding [GO:0005516]; ATP binding [GO:0005524]; protein C-terminus binding [GO:0008022]; small GTPase binding [GO:0031267]; actin filament binding [GO:0051015]; microfilament motor activity [GO:0000146]; ;	stress fiber [GO:0001725]; nucleoplasm [GO:0005654]; nucleolus [GO:0005730]; cytoplasm [GO:0005737]; cytosol [GO:0005829]; plasma membrane [GO:0005886]; microvillus [GO:0005902]; brush border [GO:0005903]; basal plasma membrane [GO:0009925]; membrane [GO:0016020]; lateral plasma membrane [GO:0016328]; nuclear body [GO:0016604]; cytoplasmic vesicle membrane [GO:0030659]; ruffle membrane [GO:0032587]; membrane raft [GO:0045121]; phagocytic vesicle [GO:0045335]; stereocilium membrane [GO:0060171]; extracellular exosome [GO:0070062]; nuclear pore [GO:0005643]; unconventional myosin complex [GO:0016461]; filamentous actin [GO:0031941]; actin cytoskeleton [GO:0015629]; vesicle [GO:0031982]; ;
Nafisa_SEN1	Unconventional myosin-Ic;Isoform of O00159, Isoform 2 of Unconventional myosin-Ic;Isoform of O00159, Isoform 3 of Unconventional myosin-Ic	MYO1C;MYO1C;MYO1C	NA	O00159;O00159-2;O00159-3	4.2649	-0.3528	XT NP A	2023ms1276	protein targeting [GO:0006605]; protein targeting to membrane [GO:0006612]; positive regulation of cell migration [GO:0030335]; positive regulation of actin filament polymerization [GO:0030838]; positive regulation of cell migration by vascular endothelial growth factor signaling pathway [GO:0038089]; mRNA transport [GO:0051028]; cellular response to interferon-gamma [GO:0071346]; positive regulation of protein targeting to membrane [GO:0090314]; positive regulation of cellular response to insulin stimulus [GO:1900078]; positive regulation of vascular endothelial growth factor signaling pathway [GO:1900748]; regulation of bicellular tight junction assembly [GO:2000810]; vesicle transport along actin filament [GO:0030050]; actin filament organization [GO:0007015]; ;	signaling receptor binding [GO:0005102]; protein binding [GO:0005515]; calmodulin binding [GO:0005516]; ATP binding [GO:0005524]; protein C-terminus binding [GO:0008022]; small GTPase binding [GO:0031267]; actin filament binding [GO:0051015]; microfilament motor activity [GO:0000146]; ;	stress fiber [GO:0001725]; nucleoplasm [GO:0005654]; nucleolus [GO:0005730]; cytoplasm [GO:0005737]; cytosol [GO:0005829]; plasma membrane [GO:0005886]; microvillus [GO:0005902]; brush border [GO:0005903]; basal plasma membrane [GO:0009925]; membrane [GO:0016020]; lateral plasma membrane [GO:0016328]; nuclear body [GO:0016604]; cytoplasmic vesicle membrane [GO:0030659]; ruffle membrane [GO:0032587]; membrane raft [GO:0045121]; phagocytic vesicle [GO:0045335]; stereocilium membrane [GO:0060171]; extracellular exosome [GO:0070062]; nuclear pore [GO:0005643]; unconventional myosin complex [GO:0016461]; filamentous actin [GO:0031941]; actin cytoskeleton [GO:0015629]; vesicle [GO:0031982]; ;
Nafisa_PRO7	Unconventional myosin-Ic;Isoform of O00159, Isoform 2 of Unconventional myosin-Ic;Isoform of O00159, Isoform 3 of Unconventional myosin-Ic	MYO1C;MYO1C;MYO1C	NA	O00159;O00159-2;O00159-3	3.8661	-0.6888	XT NP A	2023ms1276	protein targeting [GO:0006605]; protein targeting to membrane [GO:0006612]; positive regulation of cell migration [GO:0030335]; positive regulation of actin filament polymerization [GO:0030838]; positive regulation of cell migration by vascular endothelial growth factor signaling pathway [GO:0038089]; mRNA transport [GO:0051028]; cellular response to interferon-gamma [GO:0071346]; positive regulation of protein targeting to membrane [GO:0090314]; positive regulation of cellular response to insulin stimulus [GO:1900078]; positive regulation of vascular endothelial growth factor signaling pathway [GO:1900748]; regulation of bicellular tight junction assembly [GO:2000810]; vesicle transport along actin filament [GO:0030050]; actin filament organization [GO:0007015]; ;	signaling receptor binding [GO:0005102]; protein binding [GO:0005515]; calmodulin binding [GO:0005516]; ATP binding [GO:0005524]; protein C-terminus binding [GO:0008022]; small GTPase binding [GO:0031267]; actin filament binding [GO:0051015]; microfilament motor activity [GO:0000146]; ;	stress fiber [GO:0001725]; nucleoplasm [GO:0005654]; nucleolus [GO:0005730]; cytoplasm [GO:0005737]; cytosol [GO:0005829]; plasma membrane [GO:0005886]; microvillus [GO:0005902]; brush border [GO:0005903]; basal plasma membrane [GO:0009925]; membrane [GO:0016020]; lateral plasma membrane [GO:0016328]; nuclear body [GO:0016604]; cytoplasmic vesicle membrane [GO:0030659]; ruffle membrane [GO:0032587]; membrane raft [GO:0045121]; phagocytic vesicle [GO:0045335]; stereocilium membrane [GO:0060171]; extracellular exosome [GO:0070062]; nuclear pore [GO:0005643]; unconventional myosin complex [GO:0016461]; filamentous actin [GO:0031941]; actin cytoskeleton [GO:0015629]; vesicle [GO:0031982]; ;
Nafisa_PRO6	Unconventional myosin-Ic;Isoform of O00159, Isoform 2 of Unconventional myosin-Ic;Isoform of O00159, Isoform 3 of Unconventional myosin-Ic	MYO1C;MYO1C;MYO1C	NA	O00159;O00159-2;O00159-3	4.0974	-0.4477	XT NP A	2023ms1276	protein targeting [GO:0006605]; protein targeting to membrane [GO:0006612]; positive regulation of cell migration [GO:0030335]; positive regulation of actin filament polymerization [GO:0030838]; positive regulation of cell migration by vascular endothelial growth factor signaling pathway [GO:0038089]; mRNA transport [GO:0051028]; cellular response to interferon-gamma [GO:0071346]; positive regulation of protein targeting to membrane [GO:0090314]; positive regulation of cellular response to insulin stimulus [GO:1900078]; positive regulation of vascular endothelial growth factor signaling pathway [GO:1900748]; regulation of bicellular tight junction assembly [GO:2000810]; vesicle transport along actin filament [GO:0030050]; actin filament organization [GO:0007015]; ;	signaling receptor binding [GO:0005102]; protein binding [GO:0005515]; calmodulin binding [GO:0005516]; ATP binding [GO:0005524]; protein C-terminus binding [GO:0008022]; small GTPase binding [GO:0031267]; actin filament binding [GO:0051015]; microfilament motor activity [GO:0000146]; ;	stress fiber [GO:0001725]; nucleoplasm [GO:0005654]; nucleolus [GO:0005730]; cytoplasm [GO:0005737]; cytosol [GO:0005829]; plasma membrane [GO:0005886]; microvillus [GO:0005902]; brush border [GO:0005903]; basal plasma membrane [GO:0009925]; membrane [GO:0016020]; lateral plasma membrane [GO:0016328]; nuclear body [GO:0016604]; cytoplasmic vesicle membrane [GO:0030659]; ruffle membrane [GO:0032587]; membrane raft [GO:0045121]; phagocytic vesicle [GO:0045335]; stereocilium membrane [GO:0060171]; extracellular exosome [GO:0070062]; nuclear pore [GO:0005643]; unconventional myosin complex [GO:0016461]; filamentous actin [GO:0031941]; actin cytoskeleton [GO:0015629]; vesicle [GO:0031982]; ;
Nafisa_PRO4	Unconventional myosin-Ic;Isoform of O00159, Isoform 2 of Unconventional myosin-Ic;Isoform of O00159, Isoform 3 of Unconventional myosin-Ic	MYO1C;MYO1C;MYO1C	NA	O00159;O00159-2;O00159-3	3.5693	-1.003	XT NP A	2023ms1276	protein targeting [GO:0006605]; protein targeting to membrane [GO:0006612]; positive regulation of cell migration [GO:0030335]; positive regulation of actin filament polymerization [GO:0030838]; positive regulation of cell migration by vascular endothelial growth factor signaling pathway [GO:0038089]; mRNA transport [GO:0051028]; cellular response to interferon-gamma [GO:0071346]; positive regulation of protein targeting to membrane [GO:0090314]; positive regulation of cellular response to insulin stimulus [GO:1900078]; positive regulation of vascular endothelial growth factor signaling pathway [GO:1900748]; regulation of bicellular tight junction assembly [GO:2000810]; vesicle transport along actin filament [GO:0030050]; actin filament organization [GO:0007015]; ;	signaling receptor binding [GO:0005102]; protein binding [GO:0005515]; calmodulin binding [GO:0005516]; ATP binding [GO:0005524]; protein C-terminus binding [GO:0008022]; small GTPase binding [GO:0031267]; actin filament binding [GO:0051015]; microfilament motor activity [GO:0000146]; ;	stress fiber [GO:0001725]; nucleoplasm [GO:0005654]; nucleolus [GO:0005730]; cytoplasm [GO:0005737]; cytosol [GO:0005829]; plasma membrane [GO:0005886]; microvillus [GO:0005902]; brush border [GO:0005903]; basal plasma membrane [GO:0009925]; membrane [GO:0016020]; lateral plasma membrane [GO:0016328]; nuclear body [GO:0016604]; cytoplasmic vesicle membrane [GO:0030659]; ruffle membrane [GO:0032587]; membrane raft [GO:0045121]; phagocytic vesicle [GO:0045335]; stereocilium membrane [GO:0060171]; extracellular exosome [GO:0070062]; nuclear pore [GO:0005643]; unconventional myosin complex [GO:0016461]; filamentous actin [GO:0031941]; actin cytoskeleton [GO:0015629]; vesicle [GO:0031982]; ;
Nafisa_PRO3	Unconventional myosin-Ic;Isoform of O00159, Isoform 2 of Unconventional myosin-Ic;Isoform of O00159, Isoform 3 of Unconventional myosin-Ic	MYO1C;MYO1C;MYO1C	NA	O00159;O00159-2;O00159-3	4.1785	-0.392	XT NP A	2023ms1276	protein targeting [GO:0006605]; protein targeting to membrane [GO:0006612]; positive regulation of cell migration [GO:0030335]; positive regulation of actin filament polymerization [GO:0030838]; positive regulation of cell migration by vascular endothelial growth factor signaling pathway [GO:0038089]; mRNA transport [GO:0051028]; cellular response to interferon-gamma [GO:0071346]; positive regulation of protein targeting to membrane [GO:0090314]; positive regulation of cellular response to insulin stimulus [GO:1900078]; positive regulation of vascular endothelial growth factor signaling pathway [GO:1900748]; regulation of bicellular tight junction assembly [GO:2000810]; vesicle transport along actin filament [GO:0030050]; actin filament organization [GO:0007015]; ;	signaling receptor binding [GO:0005102]; protein binding [GO:0005515]; calmodulin binding [GO:0005516]; ATP binding [GO:0005524]; protein C-terminus binding [GO:0008022]; small GTPase binding [GO:0031267]; actin filament binding [GO:0051015]; microfilament motor activity [GO:0000146]; ;	stress fiber [GO:0001725]; nucleoplasm [GO:0005654]; nucleolus [GO:0005730]; cytoplasm [GO:0005737]; cytosol [GO:0005829]; plasma membrane [GO:0005886]; microvillus [GO:0005902]; brush border [GO:0005903]; basal plasma membrane [GO:0009925]; membrane [GO:0016020]; lateral plasma membrane [GO:0016328]; nuclear body [GO:0016604]; cytoplasmic vesicle membrane [GO:0030659]; ruffle membrane [GO:0032587]; membrane raft [GO:0045121]; phagocytic vesicle [GO:0045335]; stereocilium membrane [GO:0060171]; extracellular exosome [GO:0070062]; nuclear pore [GO:0005643]; unconventional myosin complex [GO:0016461]; filamentous actin [GO:0031941]; actin cytoskeleton [GO:0015629]; vesicle [GO:0031982]; ;
Nafisa_PRO2	Unconventional myosin-Ic;Isoform of O00159, Isoform 2 of Unconventional myosin-Ic;Isoform of O00159, Isoform 3 of Unconventional myosin-Ic	MYO1C;MYO1C;MYO1C	NA	O00159;O00159-2;O00159-3	4.036	-0.5157	XT NP A	2023ms1276	protein targeting [GO:0006605]; protein targeting to membrane [GO:0006612]; positive regulation of cell migration [GO:0030335]; positive regulation of actin filament polymerization [GO:0030838]; positive regulation of cell migration by vascular endothelial growth factor signaling pathway [GO:0038089]; mRNA transport [GO:0051028]; cellular response to interferon-gamma [GO:0071346]; positive regulation of protein targeting to membrane [GO:0090314]; positive regulation of cellular response to insulin stimulus [GO:1900078]; positive regulation of vascular endothelial growth factor signaling pathway [GO:1900748]; regulation of bicellular tight junction assembly [GO:2000810]; vesicle transport along actin filament [GO:0030050]; actin filament organization [GO:0007015]; ;	signaling receptor binding [GO:0005102]; protein binding [GO:0005515]; calmodulin binding [GO:0005516]; ATP binding [GO:0005524]; protein C-terminus binding [GO:0008022]; small GTPase binding [GO:0031267]; actin filament binding [GO:0051015]; microfilament motor activity [GO:0000146]; ;	stress fiber [GO:0001725]; nucleoplasm [GO:0005654]; nucleolus [GO:0005730]; cytoplasm [GO:0005737]; cytosol [GO:0005829]; plasma membrane [GO:0005886]; microvillus [GO:0005902]; brush border [GO:0005903]; basal plasma membrane [GO:0009925]; membrane [GO:0016020]; lateral plasma membrane [GO:0016328]; nuclear body [GO:0016604]; cytoplasmic vesicle membrane [GO:0030659]; ruffle membrane [GO:0032587]; membrane raft [GO:0045121]; phagocytic vesicle [GO:0045335]; stereocilium membrane [GO:0060171]; extracellular exosome [GO:0070062]; nuclear pore [GO:0005643]; unconventional myosin complex [GO:0016461]; filamentous actin [GO:0031941]; actin cytoskeleton [GO:0015629]; vesicle [GO:0031982]; ;
Nafisa_PRO1	Unconventional myosin-Ic;Isoform of O00159, Isoform 2 of Unconventional myosin-Ic;Isoform of O00159, Isoform 3 of Unconventional myosin-Ic	MYO1C;MYO1C;MYO1C	NA	O00159;O00159-2;O00159-3	4.2107	-0.3366	XT NP A	2023ms1276	protein targeting [GO:0006605]; protein targeting to membrane [GO:0006612]; positive regulation of cell migration [GO:0030335]; positive regulation of actin filament polymerization [GO:0030838]; positive regulation of cell migration by vascular endothelial growth factor signaling pathway [GO:0038089]; mRNA transport [GO:0051028]; cellular response to interferon-gamma [GO:0071346]; positive regulation of protein targeting to membrane [GO:0090314]; positive regulation of cellular response to insulin stimulus [GO:1900078]; positive regulation of vascular endothelial growth factor signaling pathway [GO:1900748]; regulation of bicellular tight junction assembly [GO:2000810]; vesicle transport along actin filament [GO:0030050]; actin filament organization [GO:0007015]; ;	signaling receptor binding [GO:0005102]; protein binding [GO:0005515]; calmodulin binding [GO:0005516]; ATP binding [GO:0005524]; protein C-terminus binding [GO:0008022]; small GTPase binding [GO:0031267]; actin filament binding [GO:0051015]; microfilament motor activity [GO:0000146]; ;	stress fiber [GO:0001725]; nucleoplasm [GO:0005654]; nucleolus [GO:0005730]; cytoplasm [GO:0005737]; cytosol [GO:0005829]; plasma membrane [GO:0005886]; microvillus [GO:0005902]; brush border [GO:0005903]; basal plasma membrane [GO:0009925]; membrane [GO:0016020]; lateral plasma membrane [GO:0016328]; nuclear body [GO:0016604]; cytoplasmic vesicle membrane [GO:0030659]; ruffle membrane [GO:0032587]; membrane raft [GO:0045121]; phagocytic vesicle [GO:0045335]; stereocilium membrane [GO:0060171]; extracellular exosome [GO:0070062]; nuclear pore [GO:0005643]; unconventional myosin complex [GO:0016461]; filamentous actin [GO:0031941]; actin cytoskeleton [GO:0015629]; vesicle [GO:0031982]; ;
Nafisa_SEN7	Glycerol-3-phosphate acyltransferase 2, mitochondrial	GPAT2	Q6NUI2	F1MLW9	4.5395	-0.0732	XT NP A	2023ms1276	NA	NA	NA
Nafisa_SEN6	Glycerol-3-phosphate acyltransferase 2, mitochondrial	GPAT2	Q6NUI2	F1MLW9	4.6876	0.0606	XT NP A	2023ms1276	NA	NA	NA
Nafisa_SEN5	Glycerol-3-phosphate acyltransferase 2, mitochondrial	GPAT2	Q6NUI2	F1MLW9	4.6076	-0.0455	XT NP A	2023ms1276	NA	NA	NA
Nafisa_SEN4	Glycerol-3-phosphate acyltransferase 2, mitochondrial	GPAT2	Q6NUI2	F1MLW9	4.6238	0.0034	XT NP A	2023ms1276	NA	NA	NA
Nafisa_SEN3	Glycerol-3-phosphate acyltransferase 2, mitochondrial	GPAT2	Q6NUI2	F1MLW9	4.6479	0.0282	XT NP A	2023ms1276	NA	NA	NA
Nafisa_SEN2	Glycerol-3-phosphate acyltransferase 2, mitochondrial	GPAT2	Q6NUI2	F1MLW9	4.6268	-0.0061	XT NP A	2023ms1276	NA	NA	NA
Nafisa_SEN1	Glycerol-3-phosphate acyltransferase 2, mitochondrial	GPAT2	Q6NUI2	F1MLW9	4.6511	0.0334	XT NP A	2023ms1276	NA	NA	NA
Nafisa_PRO7	Glycerol-3-phosphate acyltransferase 2, mitochondrial	GPAT2	Q6NUI2	F1MLW9	4.1614	-0.3934	XT NP A	2023ms1276	NA	NA	NA
Nafisa_PRO6	Glycerol-3-phosphate acyltransferase 2, mitochondrial	GPAT2	Q6NUI2	F1MLW9	4.0948	-0.4502	XT NP A	2023ms1276	NA	NA	NA
Nafisa_PRO5	Glycerol-3-phosphate acyltransferase 2, mitochondrial	GPAT2	Q6NUI2	F1MLW9	4.1183	-0.4189	XT NP A	2023ms1276	NA	NA	NA
Nafisa_PRO4	Glycerol-3-phosphate acyltransferase 2, mitochondrial	GPAT2	Q6NUI2	F1MLW9	4.1781	-0.3942	XT NP A	2023ms1276	NA	NA	NA
Nafisa_PRO3	Glycerol-3-phosphate acyltransferase 2, mitochondrial	GPAT2	Q6NUI2	F1MLW9	4.1087	-0.4618	XT NP A	2023ms1276	NA	NA	NA
Nafisa_PRO1	Glycerol-3-phosphate acyltransferase 2, mitochondrial	GPAT2	Q6NUI2	F1MLW9	4.0643	-0.483	XT NP A	2023ms1276	NA	NA	NA
Nafisa_SEN7	Sepiapterin reductase	SPR	P35270	Q17QK8	4.7734	0.1606	XT NP B	2023ms1276	NA	NA	NA
Nafisa_SEN6	Sepiapterin reductase	SPR	P35270	Q17QK8	4.7961	0.169	XT NP B	2023ms1276	NA	NA	NA
Nafisa_SEN5	Sepiapterin reductase	SPR	P35270	Q17QK8	4.7712	0.1181	XT NP B	2023ms1276	NA	NA	NA
Nafisa_SEN4	Sepiapterin reductase	SPR	P35270	Q17QK8	4.8055	0.1852	XT NP B	2023ms1276	NA	NA	NA
Nafisa_SEN3	Sepiapterin reductase	SPR	P35270	Q17QK8	4.8004	0.1807	XT NP B	2023ms1276	NA	NA	NA
Nafisa_SEN2	Sepiapterin reductase	SPR	P35270	Q17QK8	4.7962	0.1633	XT NP B	2023ms1276	NA	NA	NA
Nafisa_SEN1	Sepiapterin reductase	SPR	P35270	Q17QK8	4.8033	0.1856	XT NP B	2023ms1276	NA	NA	NA
Nafisa_PRO7	Sepiapterin reductase	SPR	P35270	Q17QK8	4.8263	0.2714	XT NP B	2023ms1276	NA	NA	NA
Nafisa_PRO6	Sepiapterin reductase	SPR	P35270	Q17QK8	4.8242	0.2792	XT NP B	2023ms1276	NA	NA	NA
Nafisa_PRO5	Sepiapterin reductase	SPR	P35270	Q17QK8	4.8228	0.2856	XT NP B	2023ms1276	NA	NA	NA
Nafisa_PRO4	Sepiapterin reductase	SPR	P35270	Q17QK8	4.8221	0.2499	XT NP B	2023ms1276	NA	NA	NA
Nafisa_PRO3	Sepiapterin reductase	SPR	P35270	Q17QK8	4.8251	0.2546	XT NP B	2023ms1276	NA	NA	NA
Nafisa_PRO2	Sepiapterin reductase	SPR	P35270	Q17QK8	4.8508	0.299	XT NP B	2023ms1276	NA	NA	NA
Nafisa_PRO1	Sepiapterin reductase	SPR	P35270	Q17QK8	4.8455	0.2982	XT NP B	2023ms1276	NA	NA	NA
Nafisa_SEN7	Spectrin beta chain	SPTB	P11277	F1MKE9	3.8929	-0.7198	XT NP B	2023ms1276	NA	NA	NA
Nafisa_SEN6	Spectrin beta chain	SPTB	P11277	F1MKE9	3.8397	-0.7874	XT NP B	2023ms1276	NA	NA	NA
Nafisa_SEN5	Spectrin beta chain	SPTB	P11277	F1MKE9	3.8324	-0.8207	XT NP B	2023ms1276	NA	NA	NA
Nafisa_SEN4	Spectrin beta chain	SPTB	P11277	F1MKE9	3.7786	-0.8418	XT NP B	2023ms1276	NA	NA	NA
Nafisa_SEN3	Spectrin beta chain	SPTB	P11277	F1MKE9	3.8711	-0.7486	XT NP B	2023ms1276	NA	NA	NA
Nafisa_SEN2	Spectrin beta chain	SPTB	P11277	F1MKE9	3.7692	-0.8638	XT NP B	2023ms1276	NA	NA	NA
Nafisa_SEN1	Spectrin beta chain	SPTB	P11277	F1MKE9	3.8212	-0.7965	XT NP B	2023ms1276	NA	NA	NA
Nafisa_PRO7	Spectrin beta chain	SPTB	P11277	F1MKE9	3.863	-0.6918	XT NP B	2023ms1276	NA	NA	NA
Nafisa_PRO6	Spectrin beta chain	SPTB	P11277	F1MKE9	3.8433	-0.7018	XT NP B	2023ms1276	NA	NA	NA
Nafisa_PRO5	Spectrin beta chain	SPTB	P11277	F1MKE9	3.8542	-0.683	XT NP B	2023ms1276	NA	NA	NA
Nafisa_PRO4	Spectrin beta chain	SPTB	P11277	F1MKE9	3.9262	-0.646	XT NP B	2023ms1276	NA	NA	NA
Nafisa_PRO3	Spectrin beta chain	SPTB	P11277	F1MKE9	3.9322	-0.6383	XT NP B	2023ms1276	NA	NA	NA
Nafisa_PRO2	Spectrin beta chain	SPTB	P11277	F1MKE9	3.7634	-0.7883	XT NP B	2023ms1276	NA	NA	NA
Nafisa_PRO1	Spectrin beta chain	SPTB	P11277	F1MKE9	3.8881	-0.6592	XT NP B	2023ms1276	NA	NA	NA
Nafisa_SEN7	Werner syndrome ATP-dependent helicase	WRN	Q14191	Q14191	3.8581	-0.7547	XT NP A	2023ms1276	cellular response to starvation [GO:0009267]; regulation of apoptotic process [GO:0042981]; protein localization to nucleolus [GO:1902570]; telomere maintenance [GO:0000723]; DNA synthesis involved in DNA repair [GO:0000731]; DNA metabolic process [GO:0006259]; DNA replication [GO:0006260]; base-excision repair [GO:0006284]; double-strand break repair [GO:0006302]; cellular response to DNA damage stimulus [GO:0006974]; response to oxidative stress [GO:0006979]; brain development [GO:0007420]; aging [GO:0007568]; cell aging [GO:0007569]; response to UV-C [GO:0010225]; multicellular organism aging [GO:0010259]; replication fork processing [GO:0031297]; telomere maintenance via semi-conservative replication [GO:0032201]; DNA duplex unwinding [GO:0032508]; regulation of growth rate [GO:0040009]; G-quadruplex DNA unwinding [GO:0044806]; positive regulation of hydrolase activity [GO:0051345]; telomeric D-loop disassembly [GO:0061820]; cellular response to gamma radiation [GO:0071480]; nucleic acid phosphodiester bond hydrolysis [GO:0090305]; replicative senescence [GO:0090399]; t-circle formation [GO:0090656]; positive regulation of strand invasion [GO:0098530]; double-strand break repair via homologous recombination [GO:0000724]; DNA unwinding involved in DNA replication [GO:0006268]; DNA repair [GO:0006281]; DNA recombination [GO:0006310]	magnesium ion binding [GO:0000287]; four-way junction DNA binding [GO:0000400]; Y-form DNA binding [GO:0000403]; bubble DNA binding [GO:0000405]; DNA binding [GO:0003677]; DNA helicase activity [GO:0003678]; chromatin binding [GO:0003682]; exonuclease activity [GO:0004527]; protein binding [GO:0005515]; ATP binding [GO:0005524]; 3'-5' exonuclease activity [GO:0008408]; four-way junction helicase activity [GO:0009378]; ATP hydrolysis activity [GO:0016887]; manganese ion binding [GO:0030145]; MutLalpha complex binding [GO:0032405]; protein homodimerization activity [GO:0042803]; 3'-5' DNA helicase activity [GO:0043138]; protein-containing complex binding [GO:0044877]; G-quadruplex DNA binding [GO:0051880]; forked DNA-dependent helicase activity [GO:0061749]; telomeric D-loop binding [GO:0061821]; telomeric G-quadruplex DNA binding [GO:0061849]; 3'-flap-structured DNA binding [GO:0070337]; 8-hydroxy-2'-deoxyguanosine DNA binding [GO:1905773]	chromosome, telomeric region [GO:0000781]; nucleoplasm [GO:0005654]; replication fork [GO:0005657]; nucleolus [GO:0005730]; centrosome [GO:0005813]; nuclear speck [GO:0016607]; neuron projection [GO:0043005]; nucleus [GO:0005634]; chromosome [GO:0005694]; cytoplasm [GO:0005737]
Nafisa_SEN6	Werner syndrome ATP-dependent helicase	WRN	Q14191	Q14191	4.0132	-0.6139	XT NP A	2023ms1276	cellular response to starvation [GO:0009267]; regulation of apoptotic process [GO:0042981]; protein localization to nucleolus [GO:1902570]; telomere maintenance [GO:0000723]; DNA synthesis involved in DNA repair [GO:0000731]; DNA metabolic process [GO:0006259]; DNA replication [GO:0006260]; base-excision repair [GO:0006284]; double-strand break repair [GO:0006302]; cellular response to DNA damage stimulus [GO:0006974]; response to oxidative stress [GO:0006979]; brain development [GO:0007420]; aging [GO:0007568]; cell aging [GO:0007569]; response to UV-C [GO:0010225]; multicellular organism aging [GO:0010259]; replication fork processing [GO:0031297]; telomere maintenance via semi-conservative replication [GO:0032201]; DNA duplex unwinding [GO:0032508]; regulation of growth rate [GO:0040009]; G-quadruplex DNA unwinding [GO:0044806]; positive regulation of hydrolase activity [GO:0051345]; telomeric D-loop disassembly [GO:0061820]; cellular response to gamma radiation [GO:0071480]; nucleic acid phosphodiester bond hydrolysis [GO:0090305]; replicative senescence [GO:0090399]; t-circle formation [GO:0090656]; positive regulation of strand invasion [GO:0098530]; double-strand break repair via homologous recombination [GO:0000724]; DNA unwinding involved in DNA replication [GO:0006268]; DNA repair [GO:0006281]; DNA recombination [GO:0006310]	magnesium ion binding [GO:0000287]; four-way junction DNA binding [GO:0000400]; Y-form DNA binding [GO:0000403]; bubble DNA binding [GO:0000405]; DNA binding [GO:0003677]; DNA helicase activity [GO:0003678]; chromatin binding [GO:0003682]; exonuclease activity [GO:0004527]; protein binding [GO:0005515]; ATP binding [GO:0005524]; 3'-5' exonuclease activity [GO:0008408]; four-way junction helicase activity [GO:0009378]; ATP hydrolysis activity [GO:0016887]; manganese ion binding [GO:0030145]; MutLalpha complex binding [GO:0032405]; protein homodimerization activity [GO:0042803]; 3'-5' DNA helicase activity [GO:0043138]; protein-containing complex binding [GO:0044877]; G-quadruplex DNA binding [GO:0051880]; forked DNA-dependent helicase activity [GO:0061749]; telomeric D-loop binding [GO:0061821]; telomeric G-quadruplex DNA binding [GO:0061849]; 3'-flap-structured DNA binding [GO:0070337]; 8-hydroxy-2'-deoxyguanosine DNA binding [GO:1905773]	chromosome, telomeric region [GO:0000781]; nucleoplasm [GO:0005654]; replication fork [GO:0005657]; nucleolus [GO:0005730]; centrosome [GO:0005813]; nuclear speck [GO:0016607]; neuron projection [GO:0043005]; nucleus [GO:0005634]; chromosome [GO:0005694]; cytoplasm [GO:0005737]
Nafisa_SEN5	Werner syndrome ATP-dependent helicase	WRN	Q14191	Q14191	3.9827	-0.6704	XT NP A	2023ms1276	cellular response to starvation [GO:0009267]; regulation of apoptotic process [GO:0042981]; protein localization to nucleolus [GO:1902570]; telomere maintenance [GO:0000723]; DNA synthesis involved in DNA repair [GO:0000731]; DNA metabolic process [GO:0006259]; DNA replication [GO:0006260]; base-excision repair [GO:0006284]; double-strand break repair [GO:0006302]; cellular response to DNA damage stimulus [GO:0006974]; response to oxidative stress [GO:0006979]; brain development [GO:0007420]; aging [GO:0007568]; cell aging [GO:0007569]; response to UV-C [GO:0010225]; multicellular organism aging [GO:0010259]; replication fork processing [GO:0031297]; telomere maintenance via semi-conservative replication [GO:0032201]; DNA duplex unwinding [GO:0032508]; regulation of growth rate [GO:0040009]; G-quadruplex DNA unwinding [GO:0044806]; positive regulation of hydrolase activity [GO:0051345]; telomeric D-loop disassembly [GO:0061820]; cellular response to gamma radiation [GO:0071480]; nucleic acid phosphodiester bond hydrolysis [GO:0090305]; replicative senescence [GO:0090399]; t-circle formation [GO:0090656]; positive regulation of strand invasion [GO:0098530]; double-strand break repair via homologous recombination [GO:0000724]; DNA unwinding involved in DNA replication [GO:0006268]; DNA repair [GO:0006281]; DNA recombination [GO:0006310]	magnesium ion binding [GO:0000287]; four-way junction DNA binding [GO:0000400]; Y-form DNA binding [GO:0000403]; bubble DNA binding [GO:0000405]; DNA binding [GO:0003677]; DNA helicase activity [GO:0003678]; chromatin binding [GO:0003682]; exonuclease activity [GO:0004527]; protein binding [GO:0005515]; ATP binding [GO:0005524]; 3'-5' exonuclease activity [GO:0008408]; four-way junction helicase activity [GO:0009378]; ATP hydrolysis activity [GO:0016887]; manganese ion binding [GO:0030145]; MutLalpha complex binding [GO:0032405]; protein homodimerization activity [GO:0042803]; 3'-5' DNA helicase activity [GO:0043138]; protein-containing complex binding [GO:0044877]; G-quadruplex DNA binding [GO:0051880]; forked DNA-dependent helicase activity [GO:0061749]; telomeric D-loop binding [GO:0061821]; telomeric G-quadruplex DNA binding [GO:0061849]; 3'-flap-structured DNA binding [GO:0070337]; 8-hydroxy-2'-deoxyguanosine DNA binding [GO:1905773]	chromosome, telomeric region [GO:0000781]; nucleoplasm [GO:0005654]; replication fork [GO:0005657]; nucleolus [GO:0005730]; centrosome [GO:0005813]; nuclear speck [GO:0016607]; neuron projection [GO:0043005]; nucleus [GO:0005634]; chromosome [GO:0005694]; cytoplasm [GO:0005737]
Nafisa_SEN4	Werner syndrome ATP-dependent helicase	WRN	Q14191	Q14191	3.9562	-0.6642	XT NP A	2023ms1276	cellular response to starvation [GO:0009267]; regulation of apoptotic process [GO:0042981]; protein localization to nucleolus [GO:1902570]; telomere maintenance [GO:0000723]; DNA synthesis involved in DNA repair [GO:0000731]; DNA metabolic process [GO:0006259]; DNA replication [GO:0006260]; base-excision repair [GO:0006284]; double-strand break repair [GO:0006302]; cellular response to DNA damage stimulus [GO:0006974]; response to oxidative stress [GO:0006979]; brain development [GO:0007420]; aging [GO:0007568]; cell aging [GO:0007569]; response to UV-C [GO:0010225]; multicellular organism aging [GO:0010259]; replication fork processing [GO:0031297]; telomere maintenance via semi-conservative replication [GO:0032201]; DNA duplex unwinding [GO:0032508]; regulation of growth rate [GO:0040009]; G-quadruplex DNA unwinding [GO:0044806]; positive regulation of hydrolase activity [GO:0051345]; telomeric D-loop disassembly [GO:0061820]; cellular response to gamma radiation [GO:0071480]; nucleic acid phosphodiester bond hydrolysis [GO:0090305]; replicative senescence [GO:0090399]; t-circle formation [GO:0090656]; positive regulation of strand invasion [GO:0098530]; double-strand break repair via homologous recombination [GO:0000724]; DNA unwinding involved in DNA replication [GO:0006268]; DNA repair [GO:0006281]; DNA recombination [GO:0006310]	magnesium ion binding [GO:0000287]; four-way junction DNA binding [GO:0000400]; Y-form DNA binding [GO:0000403]; bubble DNA binding [GO:0000405]; DNA binding [GO:0003677]; DNA helicase activity [GO:0003678]; chromatin binding [GO:0003682]; exonuclease activity [GO:0004527]; protein binding [GO:0005515]; ATP binding [GO:0005524]; 3'-5' exonuclease activity [GO:0008408]; four-way junction helicase activity [GO:0009378]; ATP hydrolysis activity [GO:0016887]; manganese ion binding [GO:0030145]; MutLalpha complex binding [GO:0032405]; protein homodimerization activity [GO:0042803]; 3'-5' DNA helicase activity [GO:0043138]; protein-containing complex binding [GO:0044877]; G-quadruplex DNA binding [GO:0051880]; forked DNA-dependent helicase activity [GO:0061749]; telomeric D-loop binding [GO:0061821]; telomeric G-quadruplex DNA binding [GO:0061849]; 3'-flap-structured DNA binding [GO:0070337]; 8-hydroxy-2'-deoxyguanosine DNA binding [GO:1905773]	chromosome, telomeric region [GO:0000781]; nucleoplasm [GO:0005654]; replication fork [GO:0005657]; nucleolus [GO:0005730]; centrosome [GO:0005813]; nuclear speck [GO:0016607]; neuron projection [GO:0043005]; nucleus [GO:0005634]; chromosome [GO:0005694]; cytoplasm [GO:0005737]
Nafisa_SEN3	Werner syndrome ATP-dependent helicase	WRN	Q14191	Q14191	4.0056	-0.6141	XT NP A	2023ms1276	cellular response to starvation [GO:0009267]; regulation of apoptotic process [GO:0042981]; protein localization to nucleolus [GO:1902570]; telomere maintenance [GO:0000723]; DNA synthesis involved in DNA repair [GO:0000731]; DNA metabolic process [GO:0006259]; DNA replication [GO:0006260]; base-excision repair [GO:0006284]; double-strand break repair [GO:0006302]; cellular response to DNA damage stimulus [GO:0006974]; response to oxidative stress [GO:0006979]; brain development [GO:0007420]; aging [GO:0007568]; cell aging [GO:0007569]; response to UV-C [GO:0010225]; multicellular organism aging [GO:0010259]; replication fork processing [GO:0031297]; telomere maintenance via semi-conservative replication [GO:0032201]; DNA duplex unwinding [GO:0032508]; regulation of growth rate [GO:0040009]; G-quadruplex DNA unwinding [GO:0044806]; positive regulation of hydrolase activity [GO:0051345]; telomeric D-loop disassembly [GO:0061820]; cellular response to gamma radiation [GO:0071480]; nucleic acid phosphodiester bond hydrolysis [GO:0090305]; replicative senescence [GO:0090399]; t-circle formation [GO:0090656]; positive regulation of strand invasion [GO:0098530]; double-strand break repair via homologous recombination [GO:0000724]; DNA unwinding involved in DNA replication [GO:0006268]; DNA repair [GO:0006281]; DNA recombination [GO:0006310]	magnesium ion binding [GO:0000287]; four-way junction DNA binding [GO:0000400]; Y-form DNA binding [GO:0000403]; bubble DNA binding [GO:0000405]; DNA binding [GO:0003677]; DNA helicase activity [GO:0003678]; chromatin binding [GO:0003682]; exonuclease activity [GO:0004527]; protein binding [GO:0005515]; ATP binding [GO:0005524]; 3'-5' exonuclease activity [GO:0008408]; four-way junction helicase activity [GO:0009378]; ATP hydrolysis activity [GO:0016887]; manganese ion binding [GO:0030145]; MutLalpha complex binding [GO:0032405]; protein homodimerization activity [GO:0042803]; 3'-5' DNA helicase activity [GO:0043138]; protein-containing complex binding [GO:0044877]; G-quadruplex DNA binding [GO:0051880]; forked DNA-dependent helicase activity [GO:0061749]; telomeric D-loop binding [GO:0061821]; telomeric G-quadruplex DNA binding [GO:0061849]; 3'-flap-structured DNA binding [GO:0070337]; 8-hydroxy-2'-deoxyguanosine DNA binding [GO:1905773]	chromosome, telomeric region [GO:0000781]; nucleoplasm [GO:0005654]; replication fork [GO:0005657]; nucleolus [GO:0005730]; centrosome [GO:0005813]; nuclear speck [GO:0016607]; neuron projection [GO:0043005]; nucleus [GO:0005634]; chromosome [GO:0005694]; cytoplasm [GO:0005737]
Nafisa_SEN2	Werner syndrome ATP-dependent helicase	WRN	Q14191	Q14191	3.9903	-0.6426	XT NP A	2023ms1276	cellular response to starvation [GO:0009267]; regulation of apoptotic process [GO:0042981]; protein localization to nucleolus [GO:1902570]; telomere maintenance [GO:0000723]; DNA synthesis involved in DNA repair [GO:0000731]; DNA metabolic process [GO:0006259]; DNA replication [GO:0006260]; base-excision repair [GO:0006284]; double-strand break repair [GO:0006302]; cellular response to DNA damage stimulus [GO:0006974]; response to oxidative stress [GO:0006979]; brain development [GO:0007420]; aging [GO:0007568]; cell aging [GO:0007569]; response to UV-C [GO:0010225]; multicellular organism aging [GO:0010259]; replication fork processing [GO:0031297]; telomere maintenance via semi-conservative replication [GO:0032201]; DNA duplex unwinding [GO:0032508]; regulation of growth rate [GO:0040009]; G-quadruplex DNA unwinding [GO:0044806]; positive regulation of hydrolase activity [GO:0051345]; telomeric D-loop disassembly [GO:0061820]; cellular response to gamma radiation [GO:0071480]; nucleic acid phosphodiester bond hydrolysis [GO:0090305]; replicative senescence [GO:0090399]; t-circle formation [GO:0090656]; positive regulation of strand invasion [GO:0098530]; double-strand break repair via homologous recombination [GO:0000724]; DNA unwinding involved in DNA replication [GO:0006268]; DNA repair [GO:0006281]; DNA recombination [GO:0006310]	magnesium ion binding [GO:0000287]; four-way junction DNA binding [GO:0000400]; Y-form DNA binding [GO:0000403]; bubble DNA binding [GO:0000405]; DNA binding [GO:0003677]; DNA helicase activity [GO:0003678]; chromatin binding [GO:0003682]; exonuclease activity [GO:0004527]; protein binding [GO:0005515]; ATP binding [GO:0005524]; 3'-5' exonuclease activity [GO:0008408]; four-way junction helicase activity [GO:0009378]; ATP hydrolysis activity [GO:0016887]; manganese ion binding [GO:0030145]; MutLalpha complex binding [GO:0032405]; protein homodimerization activity [GO:0042803]; 3'-5' DNA helicase activity [GO:0043138]; protein-containing complex binding [GO:0044877]; G-quadruplex DNA binding [GO:0051880]; forked DNA-dependent helicase activity [GO:0061749]; telomeric D-loop binding [GO:0061821]; telomeric G-quadruplex DNA binding [GO:0061849]; 3'-flap-structured DNA binding [GO:0070337]; 8-hydroxy-2'-deoxyguanosine DNA binding [GO:1905773]	chromosome, telomeric region [GO:0000781]; nucleoplasm [GO:0005654]; replication fork [GO:0005657]; nucleolus [GO:0005730]; centrosome [GO:0005813]; nuclear speck [GO:0016607]; neuron projection [GO:0043005]; nucleus [GO:0005634]; chromosome [GO:0005694]; cytoplasm [GO:0005737]
Nafisa_SEN1	Werner syndrome ATP-dependent helicase	WRN	Q14191	Q14191	3.9399	-0.6778	XT NP A	2023ms1276	cellular response to starvation [GO:0009267]; regulation of apoptotic process [GO:0042981]; protein localization to nucleolus [GO:1902570]; telomere maintenance [GO:0000723]; DNA synthesis involved in DNA repair [GO:0000731]; DNA metabolic process [GO:0006259]; DNA replication [GO:0006260]; base-excision repair [GO:0006284]; double-strand break repair [GO:0006302]; cellular response to DNA damage stimulus [GO:0006974]; response to oxidative stress [GO:0006979]; brain development [GO:0007420]; aging [GO:0007568]; cell aging [GO:0007569]; response to UV-C [GO:0010225]; multicellular organism aging [GO:0010259]; replication fork processing [GO:0031297]; telomere maintenance via semi-conservative replication [GO:0032201]; DNA duplex unwinding [GO:0032508]; regulation of growth rate [GO:0040009]; G-quadruplex DNA unwinding [GO:0044806]; positive regulation of hydrolase activity [GO:0051345]; telomeric D-loop disassembly [GO:0061820]; cellular response to gamma radiation [GO:0071480]; nucleic acid phosphodiester bond hydrolysis [GO:0090305]; replicative senescence [GO:0090399]; t-circle formation [GO:0090656]; positive regulation of strand invasion [GO:0098530]; double-strand break repair via homologous recombination [GO:0000724]; DNA unwinding involved in DNA replication [GO:0006268]; DNA repair [GO:0006281]; DNA recombination [GO:0006310]	magnesium ion binding [GO:0000287]; four-way junction DNA binding [GO:0000400]; Y-form DNA binding [GO:0000403]; bubble DNA binding [GO:0000405]; DNA binding [GO:0003677]; DNA helicase activity [GO:0003678]; chromatin binding [GO:0003682]; exonuclease activity [GO:0004527]; protein binding [GO:0005515]; ATP binding [GO:0005524]; 3'-5' exonuclease activity [GO:0008408]; four-way junction helicase activity [GO:0009378]; ATP hydrolysis activity [GO:0016887]; manganese ion binding [GO:0030145]; MutLalpha complex binding [GO:0032405]; protein homodimerization activity [GO:0042803]; 3'-5' DNA helicase activity [GO:0043138]; protein-containing complex binding [GO:0044877]; G-quadruplex DNA binding [GO:0051880]; forked DNA-dependent helicase activity [GO:0061749]; telomeric D-loop binding [GO:0061821]; telomeric G-quadruplex DNA binding [GO:0061849]; 3'-flap-structured DNA binding [GO:0070337]; 8-hydroxy-2'-deoxyguanosine DNA binding [GO:1905773]	chromosome, telomeric region [GO:0000781]; nucleoplasm [GO:0005654]; replication fork [GO:0005657]; nucleolus [GO:0005730]; centrosome [GO:0005813]; nuclear speck [GO:0016607]; neuron projection [GO:0043005]; nucleus [GO:0005634]; chromosome [GO:0005694]; cytoplasm [GO:0005737]
Nafisa_SEN7	NADH dehydrogenase [ubiquinone] 1 alpha subcomplex subunit 10, mitochondrial	NDUFA10	A0A024R4B3	O95299	4.2713	-0.3415	XT NP A	2023ms1276	mitochondrial electron transport, NADH to ubiquinone [GO:0006120]; mitochondrial respiratory chain complex I assembly [GO:0032981]	NADH dehydrogenase (ubiquinone) activity [GO:0008137]	mitochondrion [GO:0005739]; mitochondrial inner membrane [GO:0005743]; mitochondrial matrix [GO:0005759]; mitochondrial respiratory chain complex I [GO:0005747]; cytoplasm [GO:0005737]
Nafisa_SEN6	NADH dehydrogenase [ubiquinone] 1 alpha subcomplex subunit 10, mitochondrial	NDUFA10	A0A024R4B3	O95299	4.2378	-0.3892	XT NP A	2023ms1276	mitochondrial electron transport, NADH to ubiquinone [GO:0006120]; mitochondrial respiratory chain complex I assembly [GO:0032981]	NADH dehydrogenase (ubiquinone) activity [GO:0008137]	mitochondrion [GO:0005739]; mitochondrial inner membrane [GO:0005743]; mitochondrial matrix [GO:0005759]; mitochondrial respiratory chain complex I [GO:0005747]; cytoplasm [GO:0005737]
Nafisa_SEN5	NADH dehydrogenase [ubiquinone] 1 alpha subcomplex subunit 10, mitochondrial	NDUFA10	A0A024R4B3	O95299	4.2355	-0.4176	XT NP A	2023ms1276	mitochondrial electron transport, NADH to ubiquinone [GO:0006120]; mitochondrial respiratory chain complex I assembly [GO:0032981]	NADH dehydrogenase (ubiquinone) activity [GO:0008137]	mitochondrion [GO:0005739]; mitochondrial inner membrane [GO:0005743]; mitochondrial matrix [GO:0005759]; mitochondrial respiratory chain complex I [GO:0005747]; cytoplasm [GO:0005737]
Nafisa_SEN4	NADH dehydrogenase [ubiquinone] 1 alpha subcomplex subunit 10, mitochondrial	NDUFA10	A0A024R4B3	O95299	4.2903	-0.3301	XT NP A	2023ms1276	mitochondrial electron transport, NADH to ubiquinone [GO:0006120]; mitochondrial respiratory chain complex I assembly [GO:0032981]	NADH dehydrogenase (ubiquinone) activity [GO:0008137]	mitochondrion [GO:0005739]; mitochondrial inner membrane [GO:0005743]; mitochondrial matrix [GO:0005759]; mitochondrial respiratory chain complex I [GO:0005747]; cytoplasm [GO:0005737]
Nafisa_SEN3	NADH dehydrogenase [ubiquinone] 1 alpha subcomplex subunit 10, mitochondrial	NDUFA10	A0A024R4B3	O95299	4.3587	-0.261	XT NP A	2023ms1276	mitochondrial electron transport, NADH to ubiquinone [GO:0006120]; mitochondrial respiratory chain complex I assembly [GO:0032981]	NADH dehydrogenase (ubiquinone) activity [GO:0008137]	mitochondrion [GO:0005739]; mitochondrial inner membrane [GO:0005743]; mitochondrial matrix [GO:0005759]; mitochondrial respiratory chain complex I [GO:0005747]; cytoplasm [GO:0005737]
Nafisa_SEN2	NADH dehydrogenase [ubiquinone] 1 alpha subcomplex subunit 10, mitochondrial	NDUFA10	A0A024R4B3	O95299	4.2744	-0.3585	XT NP A	2023ms1276	mitochondrial electron transport, NADH to ubiquinone [GO:0006120]; mitochondrial respiratory chain complex I assembly [GO:0032981]	NADH dehydrogenase (ubiquinone) activity [GO:0008137]	mitochondrion [GO:0005739]; mitochondrial inner membrane [GO:0005743]; mitochondrial matrix [GO:0005759]; mitochondrial respiratory chain complex I [GO:0005747]; cytoplasm [GO:0005737]
Nafisa_SEN1	NADH dehydrogenase [ubiquinone] 1 alpha subcomplex subunit 10, mitochondrial	NDUFA10	A0A024R4B3	O95299	4.3063	-0.3115	XT NP A	2023ms1276	mitochondrial electron transport, NADH to ubiquinone [GO:0006120]; mitochondrial respiratory chain complex I assembly [GO:0032981]	NADH dehydrogenase (ubiquinone) activity [GO:0008137]	mitochondrion [GO:0005739]; mitochondrial inner membrane [GO:0005743]; mitochondrial matrix [GO:0005759]; mitochondrial respiratory chain complex I [GO:0005747]; cytoplasm [GO:0005737]
Nafisa_SEN7	Glutamate-rich WD repeat-containing protein 1	GRWD1	Q9BQ67	Q1JQD2	4.2848	-0.3279	XT NP B	2023ms1276	NA	NA	NA
Nafisa_SEN6	Glutamate-rich WD repeat-containing protein 1	GRWD1	Q9BQ67	Q1JQD2	4.225	-0.4021	XT NP B	2023ms1276	NA	NA	NA
Nafisa_SEN5	Glutamate-rich WD repeat-containing protein 1	GRWD1	Q9BQ67	Q1JQD2	4.1272	-0.5259	XT NP B	2023ms1276	NA	NA	NA
Nafisa_SEN4	Glutamate-rich WD repeat-containing protein 1	GRWD1	Q9BQ67	Q1JQD2	4.3212	-0.2991	XT NP B	2023ms1276	NA	NA	NA
Nafisa_SEN3	Glutamate-rich WD repeat-containing protein 1	GRWD1	Q9BQ67	Q1JQD2	4.2411	-0.3785	XT NP B	2023ms1276	NA	NA	NA
Nafisa_SEN2	Glutamate-rich WD repeat-containing protein 1	GRWD1	Q9BQ67	Q1JQD2	4.1853	-0.4477	XT NP B	2023ms1276	NA	NA	NA
Nafisa_SEN1	Glutamate-rich WD repeat-containing protein 1	GRWD1	Q9BQ67	Q1JQD2	4.2525	-0.3652	XT NP B	2023ms1276	NA	NA	NA
Nafisa_PRO7	Glutamate-rich WD repeat-containing protein 1	GRWD1	Q9BQ67	Q1JQD2	4.3952	-0.1597	XT NP B	2023ms1276	NA	NA	NA
Nafisa_PRO6	Glutamate-rich WD repeat-containing protein 1	GRWD1	Q9BQ67	Q1JQD2	4.2312	-0.3138	XT NP B	2023ms1276	NA	NA	NA
Nafisa_PRO5	Glutamate-rich WD repeat-containing protein 1	GRWD1	Q9BQ67	Q1JQD2	4.2499	-0.2873	XT NP B	2023ms1276	NA	NA	NA
Nafisa_PRO4	Glutamate-rich WD repeat-containing protein 1	GRWD1	Q9BQ67	Q1JQD2	4.2282	-0.344	XT NP B	2023ms1276	NA	NA	NA
Nafisa_PRO3	Glutamate-rich WD repeat-containing protein 1	GRWD1	Q9BQ67	Q1JQD2	4.2406	-0.3299	XT NP B	2023ms1276	NA	NA	NA
Nafisa_PRO2	Glutamate-rich WD repeat-containing protein 1	GRWD1	Q9BQ67	Q1JQD2	4.2998	-0.252	XT NP B	2023ms1276	NA	NA	NA
Nafisa_PRO1	Glutamate-rich WD repeat-containing protein 1	GRWD1	Q9BQ67	Q1JQD2	4.2911	-0.2562	XT NP B	2023ms1276	NA	NA	NA
Nafisa_SEN7	Golgi-associated kinase 1B;Isoform of Q6UWH4, Isoform 2 of Golgi-associated kinase 1B	GASK1B;GASK1B	NA	Q6UWH4;Q6UWH4-2	4.2365	-0.3763	XT NP A	2023ms1276	;	;	Golgi membrane [GO:0000139]; Golgi apparatus [GO:0005794]; integral component of membrane [GO:0016021];
Nafisa_SEN6	Golgi-associated kinase 1B;Isoform of Q6UWH4, Isoform 2 of Golgi-associated kinase 1B	GASK1B;GASK1B	NA	Q6UWH4;Q6UWH4-2	3.943	-0.684	XT NP A	2023ms1276	;	;	Golgi membrane [GO:0000139]; Golgi apparatus [GO:0005794]; integral component of membrane [GO:0016021];
Nafisa_SEN5	Golgi-associated kinase 1B;Isoform of Q6UWH4, Isoform 2 of Golgi-associated kinase 1B	GASK1B;GASK1B	NA	Q6UWH4;Q6UWH4-2	4.0683	-0.5848	XT NP A	2023ms1276	;	;	Golgi membrane [GO:0000139]; Golgi apparatus [GO:0005794]; integral component of membrane [GO:0016021];
Nafisa_SEN4	Golgi-associated kinase 1B;Isoform of Q6UWH4, Isoform 2 of Golgi-associated kinase 1B	GASK1B;GASK1B	NA	Q6UWH4;Q6UWH4-2	4.0293	-0.5911	XT NP A	2023ms1276	;	;	Golgi membrane [GO:0000139]; Golgi apparatus [GO:0005794]; integral component of membrane [GO:0016021];
Nafisa_SEN3	Golgi-associated kinase 1B;Isoform of Q6UWH4, Isoform 2 of Golgi-associated kinase 1B	GASK1B;GASK1B	NA	Q6UWH4;Q6UWH4-2	4.2249	-0.3948	XT NP A	2023ms1276	;	;	Golgi membrane [GO:0000139]; Golgi apparatus [GO:0005794]; integral component of membrane [GO:0016021];
Nafisa_SEN2	Golgi-associated kinase 1B;Isoform of Q6UWH4, Isoform 2 of Golgi-associated kinase 1B	GASK1B;GASK1B	NA	Q6UWH4;Q6UWH4-2	4.093	-0.54	XT NP A	2023ms1276	;	;	Golgi membrane [GO:0000139]; Golgi apparatus [GO:0005794]; integral component of membrane [GO:0016021];
Nafisa_SEN1	Golgi-associated kinase 1B;Isoform of Q6UWH4, Isoform 2 of Golgi-associated kinase 1B	GASK1B;GASK1B	NA	Q6UWH4;Q6UWH4-2	4.088	-0.5298	XT NP A	2023ms1276	;	;	Golgi membrane [GO:0000139]; Golgi apparatus [GO:0005794]; integral component of membrane [GO:0016021];
Nafisa_PRO7	Golgi-associated kinase 1B;Isoform of Q6UWH4, Isoform 2 of Golgi-associated kinase 1B	GASK1B;GASK1B	NA	Q6UWH4;Q6UWH4-2	4.5452	-0.0096	XT NP A	2023ms1276	;	;	Golgi membrane [GO:0000139]; Golgi apparatus [GO:0005794]; integral component of membrane [GO:0016021];
Nafisa_PRO6	Golgi-associated kinase 1B;Isoform of Q6UWH4, Isoform 2 of Golgi-associated kinase 1B	GASK1B;GASK1B	NA	Q6UWH4;Q6UWH4-2	4.4891	-0.0559	XT NP A	2023ms1276	;	;	Golgi membrane [GO:0000139]; Golgi apparatus [GO:0005794]; integral component of membrane [GO:0016021];
Nafisa_PRO5	Golgi-associated kinase 1B;Isoform of Q6UWH4, Isoform 2 of Golgi-associated kinase 1B	GASK1B;GASK1B	NA	Q6UWH4;Q6UWH4-2	4.479	-0.0582	XT NP A	2023ms1276	;	;	Golgi membrane [GO:0000139]; Golgi apparatus [GO:0005794]; integral component of membrane [GO:0016021];
Nafisa_PRO4	Golgi-associated kinase 1B;Isoform of Q6UWH4, Isoform 2 of Golgi-associated kinase 1B	GASK1B;GASK1B	NA	Q6UWH4;Q6UWH4-2	4.4756	-0.0966	XT NP A	2023ms1276	;	;	Golgi membrane [GO:0000139]; Golgi apparatus [GO:0005794]; integral component of membrane [GO:0016021];
Nafisa_PRO3	Golgi-associated kinase 1B;Isoform of Q6UWH4, Isoform 2 of Golgi-associated kinase 1B	GASK1B;GASK1B	NA	Q6UWH4;Q6UWH4-2	4.5353	-0.0352	XT NP A	2023ms1276	;	;	Golgi membrane [GO:0000139]; Golgi apparatus [GO:0005794]; integral component of membrane [GO:0016021];
Nafisa_PRO2	Golgi-associated kinase 1B;Isoform of Q6UWH4, Isoform 2 of Golgi-associated kinase 1B	GASK1B;GASK1B	NA	Q6UWH4;Q6UWH4-2	4.5674	0.0156	XT NP A	2023ms1276	;	;	Golgi membrane [GO:0000139]; Golgi apparatus [GO:0005794]; integral component of membrane [GO:0016021];
Nafisa_PRO1	Golgi-associated kinase 1B;Isoform of Q6UWH4, Isoform 2 of Golgi-associated kinase 1B	GASK1B;GASK1B	NA	Q6UWH4;Q6UWH4-2	4.5359	-0.0114	XT NP A	2023ms1276	;	;	Golgi membrane [GO:0000139]; Golgi apparatus [GO:0005794]; integral component of membrane [GO:0016021];
Nafisa_SEN7	40S ribosomal protein S20;Isoform of P60866, Isoform 2 of 40S ribosomal protein S20;40S ribosomal protein S20	RPS20;RPS20;RPS20	NA	P60866;P60866-2;Q3ZBH8	6.2635	1.6507	XT NP A	2023ms1276	cytoplasmic translation [GO:0002181]; translation [GO:0006412]; positive regulation of signal transduction by p53 class mediator [GO:1901798]; negative regulation of ubiquitin protein ligase activity [GO:1904667]; ;	RNA binding [GO:0003723]; structural constituent of ribosome [GO:0003735]; protein binding [GO:0005515]; MDM2/MDM4 family protein binding [GO:0097371]; ubiquitin ligase inhibitor activity [GO:1990948]; ;	nucleoplasm [GO:0005654]; cytosol [GO:0005829]; membrane [GO:0016020]; cytosolic ribosome [GO:0022626]; synapse [GO:0045202]; extracellular exosome [GO:0070062]; cytosolic small ribosomal subunit [GO:0022627]; small ribosomal subunit [GO:0015935]; ;
Nafisa_SEN6	40S ribosomal protein S20;Isoform of P60866, Isoform 2 of 40S ribosomal protein S20;40S ribosomal protein S20	RPS20;RPS20;RPS20	NA	P60866;P60866-2;Q3ZBH8	6.2881	1.661	XT NP A	2023ms1276	cytoplasmic translation [GO:0002181]; translation [GO:0006412]; positive regulation of signal transduction by p53 class mediator [GO:1901798]; negative regulation of ubiquitin protein ligase activity [GO:1904667]; ;	RNA binding [GO:0003723]; structural constituent of ribosome [GO:0003735]; protein binding [GO:0005515]; MDM2/MDM4 family protein binding [GO:0097371]; ubiquitin ligase inhibitor activity [GO:1990948]; ;	nucleoplasm [GO:0005654]; cytosol [GO:0005829]; membrane [GO:0016020]; cytosolic ribosome [GO:0022626]; synapse [GO:0045202]; extracellular exosome [GO:0070062]; cytosolic small ribosomal subunit [GO:0022627]; small ribosomal subunit [GO:0015935]; ;
Nafisa_SEN5	40S ribosomal protein S20;Isoform of P60866, Isoform 2 of 40S ribosomal protein S20;40S ribosomal protein S20	RPS20;RPS20;RPS20	NA	P60866;P60866-2;Q3ZBH8	6.3661	1.713	XT NP A	2023ms1276	cytoplasmic translation [GO:0002181]; translation [GO:0006412]; positive regulation of signal transduction by p53 class mediator [GO:1901798]; negative regulation of ubiquitin protein ligase activity [GO:1904667]; ;	RNA binding [GO:0003723]; structural constituent of ribosome [GO:0003735]; protein binding [GO:0005515]; MDM2/MDM4 family protein binding [GO:0097371]; ubiquitin ligase inhibitor activity [GO:1990948]; ;	nucleoplasm [GO:0005654]; cytosol [GO:0005829]; membrane [GO:0016020]; cytosolic ribosome [GO:0022626]; synapse [GO:0045202]; extracellular exosome [GO:0070062]; cytosolic small ribosomal subunit [GO:0022627]; small ribosomal subunit [GO:0015935]; ;
Nafisa_SEN4	40S ribosomal protein S20;Isoform of P60866, Isoform 2 of 40S ribosomal protein S20;40S ribosomal protein S20	RPS20;RPS20;RPS20	NA	P60866;P60866-2;Q3ZBH8	6.2505	1.6301	XT NP A	2023ms1276	cytoplasmic translation [GO:0002181]; translation [GO:0006412]; positive regulation of signal transduction by p53 class mediator [GO:1901798]; negative regulation of ubiquitin protein ligase activity [GO:1904667]; ;	RNA binding [GO:0003723]; structural constituent of ribosome [GO:0003735]; protein binding [GO:0005515]; MDM2/MDM4 family protein binding [GO:0097371]; ubiquitin ligase inhibitor activity [GO:1990948]; ;	nucleoplasm [GO:0005654]; cytosol [GO:0005829]; membrane [GO:0016020]; cytosolic ribosome [GO:0022626]; synapse [GO:0045202]; extracellular exosome [GO:0070062]; cytosolic small ribosomal subunit [GO:0022627]; small ribosomal subunit [GO:0015935]; ;
Nafisa_SEN3	40S ribosomal protein S20;Isoform of P60866, Isoform 2 of 40S ribosomal protein S20;40S ribosomal protein S20	RPS20;RPS20;RPS20	NA	P60866;P60866-2;Q3ZBH8	6.2493	1.6296	XT NP A	2023ms1276	cytoplasmic translation [GO:0002181]; translation [GO:0006412]; positive regulation of signal transduction by p53 class mediator [GO:1901798]; negative regulation of ubiquitin protein ligase activity [GO:1904667]; ;	RNA binding [GO:0003723]; structural constituent of ribosome [GO:0003735]; protein binding [GO:0005515]; MDM2/MDM4 family protein binding [GO:0097371]; ubiquitin ligase inhibitor activity [GO:1990948]; ;	nucleoplasm [GO:0005654]; cytosol [GO:0005829]; membrane [GO:0016020]; cytosolic ribosome [GO:0022626]; synapse [GO:0045202]; extracellular exosome [GO:0070062]; cytosolic small ribosomal subunit [GO:0022627]; small ribosomal subunit [GO:0015935]; ;
Nafisa_SEN2	40S ribosomal protein S20;Isoform of P60866, Isoform 2 of 40S ribosomal protein S20;40S ribosomal protein S20	RPS20;RPS20;RPS20	NA	P60866;P60866-2;Q3ZBH8	6.2919	1.659	XT NP A	2023ms1276	cytoplasmic translation [GO:0002181]; translation [GO:0006412]; positive regulation of signal transduction by p53 class mediator [GO:1901798]; negative regulation of ubiquitin protein ligase activity [GO:1904667]; ;	RNA binding [GO:0003723]; structural constituent of ribosome [GO:0003735]; protein binding [GO:0005515]; MDM2/MDM4 family protein binding [GO:0097371]; ubiquitin ligase inhibitor activity [GO:1990948]; ;	nucleoplasm [GO:0005654]; cytosol [GO:0005829]; membrane [GO:0016020]; cytosolic ribosome [GO:0022626]; synapse [GO:0045202]; extracellular exosome [GO:0070062]; cytosolic small ribosomal subunit [GO:0022627]; small ribosomal subunit [GO:0015935]; ;
Nafisa_SEN1	40S ribosomal protein S20;Isoform of P60866, Isoform 2 of 40S ribosomal protein S20;40S ribosomal protein S20	RPS20;RPS20;RPS20	NA	P60866;P60866-2;Q3ZBH8	6.2313	1.6135	XT NP A	2023ms1276	cytoplasmic translation [GO:0002181]; translation [GO:0006412]; positive regulation of signal transduction by p53 class mediator [GO:1901798]; negative regulation of ubiquitin protein ligase activity [GO:1904667]; ;	RNA binding [GO:0003723]; structural constituent of ribosome [GO:0003735]; protein binding [GO:0005515]; MDM2/MDM4 family protein binding [GO:0097371]; ubiquitin ligase inhibitor activity [GO:1990948]; ;	nucleoplasm [GO:0005654]; cytosol [GO:0005829]; membrane [GO:0016020]; cytosolic ribosome [GO:0022626]; synapse [GO:0045202]; extracellular exosome [GO:0070062]; cytosolic small ribosomal subunit [GO:0022627]; small ribosomal subunit [GO:0015935]; ;
Nafisa_PRO7	40S ribosomal protein S20;Isoform of P60866, Isoform 2 of 40S ribosomal protein S20;40S ribosomal protein S20	RPS20;RPS20;RPS20	NA	P60866;P60866-2;Q3ZBH8	5.8516	1.2967	XT NP A	2023ms1276	cytoplasmic translation [GO:0002181]; translation [GO:0006412]; positive regulation of signal transduction by p53 class mediator [GO:1901798]; negative regulation of ubiquitin protein ligase activity [GO:1904667]; ;	RNA binding [GO:0003723]; structural constituent of ribosome [GO:0003735]; protein binding [GO:0005515]; MDM2/MDM4 family protein binding [GO:0097371]; ubiquitin ligase inhibitor activity [GO:1990948]; ;	nucleoplasm [GO:0005654]; cytosol [GO:0005829]; membrane [GO:0016020]; cytosolic ribosome [GO:0022626]; synapse [GO:0045202]; extracellular exosome [GO:0070062]; cytosolic small ribosomal subunit [GO:0022627]; small ribosomal subunit [GO:0015935]; ;
Nafisa_PRO6	40S ribosomal protein S20;Isoform of P60866, Isoform 2 of 40S ribosomal protein S20;40S ribosomal protein S20	RPS20;RPS20;RPS20	NA	P60866;P60866-2;Q3ZBH8	5.7412	1.1961	XT NP A	2023ms1276	cytoplasmic translation [GO:0002181]; translation [GO:0006412]; positive regulation of signal transduction by p53 class mediator [GO:1901798]; negative regulation of ubiquitin protein ligase activity [GO:1904667]; ;	RNA binding [GO:0003723]; structural constituent of ribosome [GO:0003735]; protein binding [GO:0005515]; MDM2/MDM4 family protein binding [GO:0097371]; ubiquitin ligase inhibitor activity [GO:1990948]; ;	nucleoplasm [GO:0005654]; cytosol [GO:0005829]; membrane [GO:0016020]; cytosolic ribosome [GO:0022626]; synapse [GO:0045202]; extracellular exosome [GO:0070062]; cytosolic small ribosomal subunit [GO:0022627]; small ribosomal subunit [GO:0015935]; ;
Nafisa_PRO5	40S ribosomal protein S20;Isoform of P60866, Isoform 2 of 40S ribosomal protein S20;40S ribosomal protein S20	RPS20;RPS20;RPS20	NA	P60866;P60866-2;Q3ZBH8	5.6737	1.1365	XT NP A	2023ms1276	cytoplasmic translation [GO:0002181]; translation [GO:0006412]; positive regulation of signal transduction by p53 class mediator [GO:1901798]; negative regulation of ubiquitin protein ligase activity [GO:1904667]; ;	RNA binding [GO:0003723]; structural constituent of ribosome [GO:0003735]; protein binding [GO:0005515]; MDM2/MDM4 family protein binding [GO:0097371]; ubiquitin ligase inhibitor activity [GO:1990948]; ;	nucleoplasm [GO:0005654]; cytosol [GO:0005829]; membrane [GO:0016020]; cytosolic ribosome [GO:0022626]; synapse [GO:0045202]; extracellular exosome [GO:0070062]; cytosolic small ribosomal subunit [GO:0022627]; small ribosomal subunit [GO:0015935]; ;
Nafisa_PRO4	40S ribosomal protein S20;Isoform of P60866, Isoform 2 of 40S ribosomal protein S20;40S ribosomal protein S20	RPS20;RPS20;RPS20	NA	P60866;P60866-2;Q3ZBH8	5.8457	1.2735	XT NP A	2023ms1276	cytoplasmic translation [GO:0002181]; translation [GO:0006412]; positive regulation of signal transduction by p53 class mediator [GO:1901798]; negative regulation of ubiquitin protein ligase activity [GO:1904667]; ;	RNA binding [GO:0003723]; structural constituent of ribosome [GO:0003735]; protein binding [GO:0005515]; MDM2/MDM4 family protein binding [GO:0097371]; ubiquitin ligase inhibitor activity [GO:1990948]; ;	nucleoplasm [GO:0005654]; cytosol [GO:0005829]; membrane [GO:0016020]; cytosolic ribosome [GO:0022626]; synapse [GO:0045202]; extracellular exosome [GO:0070062]; cytosolic small ribosomal subunit [GO:0022627]; small ribosomal subunit [GO:0015935]; ;
Nafisa_PRO3	40S ribosomal protein S20;Isoform of P60866, Isoform 2 of 40S ribosomal protein S20;40S ribosomal protein S20	RPS20;RPS20;RPS20	NA	P60866;P60866-2;Q3ZBH8	5.8631	1.2926	XT NP A	2023ms1276	cytoplasmic translation [GO:0002181]; translation [GO:0006412]; positive regulation of signal transduction by p53 class mediator [GO:1901798]; negative regulation of ubiquitin protein ligase activity [GO:1904667]; ;	RNA binding [GO:0003723]; structural constituent of ribosome [GO:0003735]; protein binding [GO:0005515]; MDM2/MDM4 family protein binding [GO:0097371]; ubiquitin ligase inhibitor activity [GO:1990948]; ;	nucleoplasm [GO:0005654]; cytosol [GO:0005829]; membrane [GO:0016020]; cytosolic ribosome [GO:0022626]; synapse [GO:0045202]; extracellular exosome [GO:0070062]; cytosolic small ribosomal subunit [GO:0022627]; small ribosomal subunit [GO:0015935]; ;
Nafisa_PRO2	40S ribosomal protein S20;Isoform of P60866, Isoform 2 of 40S ribosomal protein S20;40S ribosomal protein S20	RPS20;RPS20;RPS20	NA	P60866;P60866-2;Q3ZBH8	5.7363	1.1845	XT NP A	2023ms1276	cytoplasmic translation [GO:0002181]; translation [GO:0006412]; positive regulation of signal transduction by p53 class mediator [GO:1901798]; negative regulation of ubiquitin protein ligase activity [GO:1904667]; ;	RNA binding [GO:0003723]; structural constituent of ribosome [GO:0003735]; protein binding [GO:0005515]; MDM2/MDM4 family protein binding [GO:0097371]; ubiquitin ligase inhibitor activity [GO:1990948]; ;	nucleoplasm [GO:0005654]; cytosol [GO:0005829]; membrane [GO:0016020]; cytosolic ribosome [GO:0022626]; synapse [GO:0045202]; extracellular exosome [GO:0070062]; cytosolic small ribosomal subunit [GO:0022627]; small ribosomal subunit [GO:0015935]; ;
Nafisa_PRO1	40S ribosomal protein S20;Isoform of P60866, Isoform 2 of 40S ribosomal protein S20;40S ribosomal protein S20	RPS20;RPS20;RPS20	NA	P60866;P60866-2;Q3ZBH8	5.7357	1.1884	XT NP A	2023ms1276	cytoplasmic translation [GO:0002181]; translation [GO:0006412]; positive regulation of signal transduction by p53 class mediator [GO:1901798]; negative regulation of ubiquitin protein ligase activity [GO:1904667]; ;	RNA binding [GO:0003723]; structural constituent of ribosome [GO:0003735]; protein binding [GO:0005515]; MDM2/MDM4 family protein binding [GO:0097371]; ubiquitin ligase inhibitor activity [GO:1990948]; ;	nucleoplasm [GO:0005654]; cytosol [GO:0005829]; membrane [GO:0016020]; cytosolic ribosome [GO:0022626]; synapse [GO:0045202]; extracellular exosome [GO:0070062]; cytosolic small ribosomal subunit [GO:0022627]; small ribosomal subunit [GO:0015935]; ;
Nafisa_SEN7	Zinc finger protein 143;Isoform of P52747, Isoform 2 of Zinc finger protein 143;Isoform of P52747, Isoform 3 of Zinc finger protein 143	ZNF143;ZNF143;ZNF143	NA	P52747;P52747-2;P52747-3	3.4738	-1.139	XT NP A	2023ms1276	regulation of transcription by RNA polymerase II [GO:0006357]; regulation of transcription by RNA polymerase III [GO:0006359]; positive regulation of transcription by RNA polymerase II [GO:0045944]; positive regulation of transcription by RNA polymerase III [GO:0045945]; positive regulation of snRNA transcription by RNA polymerase II [GO:1905382]; regulation of transcription, DNA-templated [GO:0006355]; ;	RNA polymerase II cis-regulatory region sequence-specific DNA binding [GO:0000978]; DNA-binding transcription activator activity, RNA polymerase II-specific [GO:0001228]; protein binding [GO:0005515]; metal ion binding [GO:0046872]; DNA-binding transcription factor activity, RNA polymerase II-specific [GO:0000981]; ;	nucleoplasm [GO:0005654]; ;
Nafisa_SEN6	Zinc finger protein 143;Isoform of P52747, Isoform 2 of Zinc finger protein 143;Isoform of P52747, Isoform 3 of Zinc finger protein 143	ZNF143;ZNF143;ZNF143	NA	P52747;P52747-2;P52747-3	3.638	-0.9891	XT NP A	2023ms1276	regulation of transcription by RNA polymerase II [GO:0006357]; regulation of transcription by RNA polymerase III [GO:0006359]; positive regulation of transcription by RNA polymerase II [GO:0045944]; positive regulation of transcription by RNA polymerase III [GO:0045945]; positive regulation of snRNA transcription by RNA polymerase II [GO:1905382]; regulation of transcription, DNA-templated [GO:0006355]; ;	RNA polymerase II cis-regulatory region sequence-specific DNA binding [GO:0000978]; DNA-binding transcription activator activity, RNA polymerase II-specific [GO:0001228]; protein binding [GO:0005515]; metal ion binding [GO:0046872]; DNA-binding transcription factor activity, RNA polymerase II-specific [GO:0000981]; ;	nucleoplasm [GO:0005654]; ;
Nafisa_SEN5	Zinc finger protein 143;Isoform of P52747, Isoform 2 of Zinc finger protein 143;Isoform of P52747, Isoform 3 of Zinc finger protein 143	ZNF143;ZNF143;ZNF143	NA	P52747;P52747-2;P52747-3	3.67	-0.9831	XT NP A	2023ms1276	regulation of transcription by RNA polymerase II [GO:0006357]; regulation of transcription by RNA polymerase III [GO:0006359]; positive regulation of transcription by RNA polymerase II [GO:0045944]; positive regulation of transcription by RNA polymerase III [GO:0045945]; positive regulation of snRNA transcription by RNA polymerase II [GO:1905382]; regulation of transcription, DNA-templated [GO:0006355]; ;	RNA polymerase II cis-regulatory region sequence-specific DNA binding [GO:0000978]; DNA-binding transcription activator activity, RNA polymerase II-specific [GO:0001228]; protein binding [GO:0005515]; metal ion binding [GO:0046872]; DNA-binding transcription factor activity, RNA polymerase II-specific [GO:0000981]; ;	nucleoplasm [GO:0005654]; ;
Nafisa_SEN3	Zinc finger protein 143;Isoform of P52747, Isoform 2 of Zinc finger protein 143;Isoform of P52747, Isoform 3 of Zinc finger protein 143	ZNF143;ZNF143;ZNF143	NA	P52747;P52747-2;P52747-3	3.5778	-1.0418	XT NP A	2023ms1276	regulation of transcription by RNA polymerase II [GO:0006357]; regulation of transcription by RNA polymerase III [GO:0006359]; positive regulation of transcription by RNA polymerase II [GO:0045944]; positive regulation of transcription by RNA polymerase III [GO:0045945]; positive regulation of snRNA transcription by RNA polymerase II [GO:1905382]; regulation of transcription, DNA-templated [GO:0006355]; ;	RNA polymerase II cis-regulatory region sequence-specific DNA binding [GO:0000978]; DNA-binding transcription activator activity, RNA polymerase II-specific [GO:0001228]; protein binding [GO:0005515]; metal ion binding [GO:0046872]; DNA-binding transcription factor activity, RNA polymerase II-specific [GO:0000981]; ;	nucleoplasm [GO:0005654]; ;
Nafisa_SEN2	Zinc finger protein 143;Isoform of P52747, Isoform 2 of Zinc finger protein 143;Isoform of P52747, Isoform 3 of Zinc finger protein 143	ZNF143;ZNF143;ZNF143	NA	P52747;P52747-2;P52747-3	3.7653	-0.8676	XT NP A	2023ms1276	regulation of transcription by RNA polymerase II [GO:0006357]; regulation of transcription by RNA polymerase III [GO:0006359]; positive regulation of transcription by RNA polymerase II [GO:0045944]; positive regulation of transcription by RNA polymerase III [GO:0045945]; positive regulation of snRNA transcription by RNA polymerase II [GO:1905382]; regulation of transcription, DNA-templated [GO:0006355]; ;	RNA polymerase II cis-regulatory region sequence-specific DNA binding [GO:0000978]; DNA-binding transcription activator activity, RNA polymerase II-specific [GO:0001228]; protein binding [GO:0005515]; metal ion binding [GO:0046872]; DNA-binding transcription factor activity, RNA polymerase II-specific [GO:0000981]; ;	nucleoplasm [GO:0005654]; ;
Nafisa_SEN1	Zinc finger protein 143;Isoform of P52747, Isoform 2 of Zinc finger protein 143;Isoform of P52747, Isoform 3 of Zinc finger protein 143	ZNF143;ZNF143;ZNF143	NA	P52747;P52747-2;P52747-3	3.6148	-1.0029	XT NP A	2023ms1276	regulation of transcription by RNA polymerase II [GO:0006357]; regulation of transcription by RNA polymerase III [GO:0006359]; positive regulation of transcription by RNA polymerase II [GO:0045944]; positive regulation of transcription by RNA polymerase III [GO:0045945]; positive regulation of snRNA transcription by RNA polymerase II [GO:1905382]; regulation of transcription, DNA-templated [GO:0006355]; ;	RNA polymerase II cis-regulatory region sequence-specific DNA binding [GO:0000978]; DNA-binding transcription activator activity, RNA polymerase II-specific [GO:0001228]; protein binding [GO:0005515]; metal ion binding [GO:0046872]; DNA-binding transcription factor activity, RNA polymerase II-specific [GO:0000981]; ;	nucleoplasm [GO:0005654]; ;
Nafisa_PRO7	Zinc finger protein 143;Isoform of P52747, Isoform 2 of Zinc finger protein 143;Isoform of P52747, Isoform 3 of Zinc finger protein 143	ZNF143;ZNF143;ZNF143	NA	P52747;P52747-2;P52747-3	3.8321	-0.7228	XT NP A	2023ms1276	regulation of transcription by RNA polymerase II [GO:0006357]; regulation of transcription by RNA polymerase III [GO:0006359]; positive regulation of transcription by RNA polymerase II [GO:0045944]; positive regulation of transcription by RNA polymerase III [GO:0045945]; positive regulation of snRNA transcription by RNA polymerase II [GO:1905382]; regulation of transcription, DNA-templated [GO:0006355]; ;	RNA polymerase II cis-regulatory region sequence-specific DNA binding [GO:0000978]; DNA-binding transcription activator activity, RNA polymerase II-specific [GO:0001228]; protein binding [GO:0005515]; metal ion binding [GO:0046872]; DNA-binding transcription factor activity, RNA polymerase II-specific [GO:0000981]; ;	nucleoplasm [GO:0005654]; ;
Nafisa_PRO4	Zinc finger protein 143;Isoform of P52747, Isoform 2 of Zinc finger protein 143;Isoform of P52747, Isoform 3 of Zinc finger protein 143	ZNF143;ZNF143;ZNF143	NA	P52747;P52747-2;P52747-3	3.5298	-1.0424	XT NP A	2023ms1276	regulation of transcription by RNA polymerase II [GO:0006357]; regulation of transcription by RNA polymerase III [GO:0006359]; positive regulation of transcription by RNA polymerase II [GO:0045944]; positive regulation of transcription by RNA polymerase III [GO:0045945]; positive regulation of snRNA transcription by RNA polymerase II [GO:1905382]; regulation of transcription, DNA-templated [GO:0006355]; ;	RNA polymerase II cis-regulatory region sequence-specific DNA binding [GO:0000978]; DNA-binding transcription activator activity, RNA polymerase II-specific [GO:0001228]; protein binding [GO:0005515]; metal ion binding [GO:0046872]; DNA-binding transcription factor activity, RNA polymerase II-specific [GO:0000981]; ;	nucleoplasm [GO:0005654]; ;
Nafisa_PRO1	Zinc finger protein 143;Isoform of P52747, Isoform 2 of Zinc finger protein 143;Isoform of P52747, Isoform 3 of Zinc finger protein 143	ZNF143;ZNF143;ZNF143	NA	P52747;P52747-2;P52747-3	3.5433	-1.0039	XT NP A	2023ms1276	regulation of transcription by RNA polymerase II [GO:0006357]; regulation of transcription by RNA polymerase III [GO:0006359]; positive regulation of transcription by RNA polymerase II [GO:0045944]; positive regulation of transcription by RNA polymerase III [GO:0045945]; positive regulation of snRNA transcription by RNA polymerase II [GO:1905382]; regulation of transcription, DNA-templated [GO:0006355]; ;	RNA polymerase II cis-regulatory region sequence-specific DNA binding [GO:0000978]; DNA-binding transcription activator activity, RNA polymerase II-specific [GO:0001228]; protein binding [GO:0005515]; metal ion binding [GO:0046872]; DNA-binding transcription factor activity, RNA polymerase II-specific [GO:0000981]; ;	nucleoplasm [GO:0005654]; ;
Nafisa_SEN7	PGM2L1 protein	PGM2L1	Q6PCE3	A5PKH8	4.1724	-0.4404	XT NP B	2023ms1276	NA	NA	NA
Nafisa_SEN6	PGM2L1 protein	PGM2L1	Q6PCE3	A5PKH8	4.1928	-0.4343	XT NP B	2023ms1276	NA	NA	NA
Nafisa_SEN5	PGM2L1 protein	PGM2L1	Q6PCE3	A5PKH8	4.088	-0.5652	XT NP B	2023ms1276	NA	NA	NA
Nafisa_SEN4	PGM2L1 protein	PGM2L1	Q6PCE3	A5PKH8	4.2114	-0.4089	XT NP B	2023ms1276	NA	NA	NA
Nafisa_SEN3	PGM2L1 protein	PGM2L1	Q6PCE3	A5PKH8	4.2027	-0.417	XT NP B	2023ms1276	NA	NA	NA
Nafisa_SEN2	PGM2L1 protein	PGM2L1	Q6PCE3	A5PKH8	4.1947	-0.4382	XT NP B	2023ms1276	NA	NA	NA
Nafisa_SEN1	PGM2L1 protein	PGM2L1	Q6PCE3	A5PKH8	4.1052	-0.5125	XT NP B	2023ms1276	NA	NA	NA
Nafisa_PRO7	PGM2L1 protein	PGM2L1	Q6PCE3	A5PKH8	4.2765	-0.2783	XT NP B	2023ms1276	NA	NA	NA
Nafisa_PRO6	PGM2L1 protein	PGM2L1	Q6PCE3	A5PKH8	4.2599	-0.2852	XT NP B	2023ms1276	NA	NA	NA
Nafisa_PRO5	PGM2L1 protein	PGM2L1	Q6PCE3	A5PKH8	4.2524	-0.2848	XT NP B	2023ms1276	NA	NA	NA
Nafisa_PRO4	PGM2L1 protein	PGM2L1	Q6PCE3	A5PKH8	4.2445	-0.3277	XT NP B	2023ms1276	NA	NA	NA
Nafisa_PRO3	PGM2L1 protein	PGM2L1	Q6PCE3	A5PKH8	4.2157	-0.3548	XT NP B	2023ms1276	NA	NA	NA
Nafisa_PRO2	PGM2L1 protein	PGM2L1	Q6PCE3	A5PKH8	4.1994	-0.3524	XT NP B	2023ms1276	NA	NA	NA
Nafisa_PRO1	PGM2L1 protein	PGM2L1	Q6PCE3	A5PKH8	4.2633	-0.284	XT NP B	2023ms1276	NA	NA	NA
Nafisa_SEN7	Pyridine nucleotide-disulfide oxidoreductase domain-containing protein 1;Isoform of Q8WU10, Isoform 2 of Pyridine nucleotide-disulfide oxidoreductase domain-containing protein 1	PYROXD1;PYROXD1	NA	Q8WU10;Q8WU10-2	4.2283	-0.3844	XT NP B	2023ms1276	cellular response to oxidative stress [GO:0034599];	protein binding [GO:0005515]; oxidoreductase activity [GO:0016491]; flavin adenine dinucleotide binding [GO:0050660];	nucleus [GO:0005634]; sarcomere [GO:0030017];
Nafisa_SEN6	Pyridine nucleotide-disulfide oxidoreductase domain-containing protein 1;Isoform of Q8WU10, Isoform 2 of Pyridine nucleotide-disulfide oxidoreductase domain-containing protein 1	PYROXD1;PYROXD1	NA	Q8WU10;Q8WU10-2	4.1778	-0.4493	XT NP B	2023ms1276	cellular response to oxidative stress [GO:0034599];	protein binding [GO:0005515]; oxidoreductase activity [GO:0016491]; flavin adenine dinucleotide binding [GO:0050660];	nucleus [GO:0005634]; sarcomere [GO:0030017];
Nafisa_SEN5	Pyridine nucleotide-disulfide oxidoreductase domain-containing protein 1;Isoform of Q8WU10, Isoform 2 of Pyridine nucleotide-disulfide oxidoreductase domain-containing protein 1	PYROXD1;PYROXD1	NA	Q8WU10;Q8WU10-2	4.3272	-0.3259	XT NP B	2023ms1276	cellular response to oxidative stress [GO:0034599];	protein binding [GO:0005515]; oxidoreductase activity [GO:0016491]; flavin adenine dinucleotide binding [GO:0050660];	nucleus [GO:0005634]; sarcomere [GO:0030017];
Nafisa_SEN4	Pyridine nucleotide-disulfide oxidoreductase domain-containing protein 1;Isoform of Q8WU10, Isoform 2 of Pyridine nucleotide-disulfide oxidoreductase domain-containing protein 1	PYROXD1;PYROXD1	NA	Q8WU10;Q8WU10-2	4.0323	-0.5881	XT NP B	2023ms1276	cellular response to oxidative stress [GO:0034599];	protein binding [GO:0005515]; oxidoreductase activity [GO:0016491]; flavin adenine dinucleotide binding [GO:0050660];	nucleus [GO:0005634]; sarcomere [GO:0030017];
Nafisa_SEN3	Pyridine nucleotide-disulfide oxidoreductase domain-containing protein 1;Isoform of Q8WU10, Isoform 2 of Pyridine nucleotide-disulfide oxidoreductase domain-containing protein 1	PYROXD1;PYROXD1	NA	Q8WU10;Q8WU10-2	4.2143	-0.4054	XT NP B	2023ms1276	cellular response to oxidative stress [GO:0034599];	protein binding [GO:0005515]; oxidoreductase activity [GO:0016491]; flavin adenine dinucleotide binding [GO:0050660];	nucleus [GO:0005634]; sarcomere [GO:0030017];
Nafisa_SEN2	Pyridine nucleotide-disulfide oxidoreductase domain-containing protein 1;Isoform of Q8WU10, Isoform 2 of Pyridine nucleotide-disulfide oxidoreductase domain-containing protein 1	PYROXD1;PYROXD1	NA	Q8WU10;Q8WU10-2	4.2794	-0.3535	XT NP B	2023ms1276	cellular response to oxidative stress [GO:0034599];	protein binding [GO:0005515]; oxidoreductase activity [GO:0016491]; flavin adenine dinucleotide binding [GO:0050660];	nucleus [GO:0005634]; sarcomere [GO:0030017];
Nafisa_SEN1	Pyridine nucleotide-disulfide oxidoreductase domain-containing protein 1;Isoform of Q8WU10, Isoform 2 of Pyridine nucleotide-disulfide oxidoreductase domain-containing protein 1	PYROXD1;PYROXD1	NA	Q8WU10;Q8WU10-2	4.1837	-0.434	XT NP B	2023ms1276	cellular response to oxidative stress [GO:0034599];	protein binding [GO:0005515]; oxidoreductase activity [GO:0016491]; flavin adenine dinucleotide binding [GO:0050660];	nucleus [GO:0005634]; sarcomere [GO:0030017];
Nafisa_PRO7	Pyridine nucleotide-disulfide oxidoreductase domain-containing protein 1;Isoform of Q8WU10, Isoform 2 of Pyridine nucleotide-disulfide oxidoreductase domain-containing protein 1	PYROXD1;PYROXD1	NA	Q8WU10;Q8WU10-2	3.9379	-0.617	XT NP B	2023ms1276	cellular response to oxidative stress [GO:0034599];	protein binding [GO:0005515]; oxidoreductase activity [GO:0016491]; flavin adenine dinucleotide binding [GO:0050660];	nucleus [GO:0005634]; sarcomere [GO:0030017];
Nafisa_PRO6	Pyridine nucleotide-disulfide oxidoreductase domain-containing protein 1;Isoform of Q8WU10, Isoform 2 of Pyridine nucleotide-disulfide oxidoreductase domain-containing protein 1	PYROXD1;PYROXD1	NA	Q8WU10;Q8WU10-2	3.7672	-0.7778	XT NP B	2023ms1276	cellular response to oxidative stress [GO:0034599];	protein binding [GO:0005515]; oxidoreductase activity [GO:0016491]; flavin adenine dinucleotide binding [GO:0050660];	nucleus [GO:0005634]; sarcomere [GO:0030017];
Nafisa_PRO5	Pyridine nucleotide-disulfide oxidoreductase domain-containing protein 1;Isoform of Q8WU10, Isoform 2 of Pyridine nucleotide-disulfide oxidoreductase domain-containing protein 1	PYROXD1;PYROXD1	NA	Q8WU10;Q8WU10-2	3.9613	-0.5759	XT NP B	2023ms1276	cellular response to oxidative stress [GO:0034599];	protein binding [GO:0005515]; oxidoreductase activity [GO:0016491]; flavin adenine dinucleotide binding [GO:0050660];	nucleus [GO:0005634]; sarcomere [GO:0030017];
Nafisa_PRO4	Pyridine nucleotide-disulfide oxidoreductase domain-containing protein 1;Isoform of Q8WU10, Isoform 2 of Pyridine nucleotide-disulfide oxidoreductase domain-containing protein 1	PYROXD1;PYROXD1	NA	Q8WU10;Q8WU10-2	3.9098	-0.6624	XT NP B	2023ms1276	cellular response to oxidative stress [GO:0034599];	protein binding [GO:0005515]; oxidoreductase activity [GO:0016491]; flavin adenine dinucleotide binding [GO:0050660];	nucleus [GO:0005634]; sarcomere [GO:0030017];
Nafisa_PRO3	Pyridine nucleotide-disulfide oxidoreductase domain-containing protein 1;Isoform of Q8WU10, Isoform 2 of Pyridine nucleotide-disulfide oxidoreductase domain-containing protein 1	PYROXD1;PYROXD1	NA	Q8WU10;Q8WU10-2	3.8122	-0.7583	XT NP B	2023ms1276	cellular response to oxidative stress [GO:0034599];	protein binding [GO:0005515]; oxidoreductase activity [GO:0016491]; flavin adenine dinucleotide binding [GO:0050660];	nucleus [GO:0005634]; sarcomere [GO:0030017];
Nafisa_PRO2	Pyridine nucleotide-disulfide oxidoreductase domain-containing protein 1;Isoform of Q8WU10, Isoform 2 of Pyridine nucleotide-disulfide oxidoreductase domain-containing protein 1	PYROXD1;PYROXD1	NA	Q8WU10;Q8WU10-2	3.9306	-0.6211	XT NP B	2023ms1276	cellular response to oxidative stress [GO:0034599];	protein binding [GO:0005515]; oxidoreductase activity [GO:0016491]; flavin adenine dinucleotide binding [GO:0050660];	nucleus [GO:0005634]; sarcomere [GO:0030017];
Nafisa_PRO1	Pyridine nucleotide-disulfide oxidoreductase domain-containing protein 1;Isoform of Q8WU10, Isoform 2 of Pyridine nucleotide-disulfide oxidoreductase domain-containing protein 1	PYROXD1;PYROXD1	NA	Q8WU10;Q8WU10-2	3.7553	-0.7919	XT NP B	2023ms1276	cellular response to oxidative stress [GO:0034599];	protein binding [GO:0005515]; oxidoreductase activity [GO:0016491]; flavin adenine dinucleotide binding [GO:0050660];	nucleus [GO:0005634]; sarcomere [GO:0030017];
Nafisa_SEN7	L-lactate dehydrogenase B chain	LDHB	P07195	P07195	4.9874	0.3746	XT NP B	2023ms1276	carbohydrate metabolic process [GO:0005975]; carboxylic acid metabolic process [GO:0019752]	L-lactate dehydrogenase activity [GO:0004459]; protein binding [GO:0005515]; identical protein binding [GO:0042802]	cytoplasm [GO:0005737]; mitochondrial inner membrane [GO:0005743]; cytosol [GO:0005829]; membrane [GO:0016020]; membrane raft [GO:0045121]; extracellular exosome [GO:0070062]
Nafisa_SEN6	L-lactate dehydrogenase B chain	LDHB	P07195	P07195	5.0904	0.4633	XT NP B	2023ms1276	carbohydrate metabolic process [GO:0005975]; carboxylic acid metabolic process [GO:0019752]	L-lactate dehydrogenase activity [GO:0004459]; protein binding [GO:0005515]; identical protein binding [GO:0042802]	cytoplasm [GO:0005737]; mitochondrial inner membrane [GO:0005743]; cytosol [GO:0005829]; membrane [GO:0016020]; membrane raft [GO:0045121]; extracellular exosome [GO:0070062]
Nafisa_SEN5	L-lactate dehydrogenase B chain	LDHB	P07195	P07195	5.1113	0.4582	XT NP B	2023ms1276	carbohydrate metabolic process [GO:0005975]; carboxylic acid metabolic process [GO:0019752]	L-lactate dehydrogenase activity [GO:0004459]; protein binding [GO:0005515]; identical protein binding [GO:0042802]	cytoplasm [GO:0005737]; mitochondrial inner membrane [GO:0005743]; cytosol [GO:0005829]; membrane [GO:0016020]; membrane raft [GO:0045121]; extracellular exosome [GO:0070062]
Nafisa_SEN4	L-lactate dehydrogenase B chain	LDHB	P07195	P07195	4.9473	0.327	XT NP B	2023ms1276	carbohydrate metabolic process [GO:0005975]; carboxylic acid metabolic process [GO:0019752]	L-lactate dehydrogenase activity [GO:0004459]; protein binding [GO:0005515]; identical protein binding [GO:0042802]	cytoplasm [GO:0005737]; mitochondrial inner membrane [GO:0005743]; cytosol [GO:0005829]; membrane [GO:0016020]; membrane raft [GO:0045121]; extracellular exosome [GO:0070062]
Nafisa_SEN3	L-lactate dehydrogenase B chain	LDHB	P07195	P07195	5.0246	0.4049	XT NP B	2023ms1276	carbohydrate metabolic process [GO:0005975]; carboxylic acid metabolic process [GO:0019752]	L-lactate dehydrogenase activity [GO:0004459]; protein binding [GO:0005515]; identical protein binding [GO:0042802]	cytoplasm [GO:0005737]; mitochondrial inner membrane [GO:0005743]; cytosol [GO:0005829]; membrane [GO:0016020]; membrane raft [GO:0045121]; extracellular exosome [GO:0070062]
Nafisa_SEN2	L-lactate dehydrogenase B chain	LDHB	P07195	P07195	5.0966	0.4636	XT NP B	2023ms1276	carbohydrate metabolic process [GO:0005975]; carboxylic acid metabolic process [GO:0019752]	L-lactate dehydrogenase activity [GO:0004459]; protein binding [GO:0005515]; identical protein binding [GO:0042802]	cytoplasm [GO:0005737]; mitochondrial inner membrane [GO:0005743]; cytosol [GO:0005829]; membrane [GO:0016020]; membrane raft [GO:0045121]; extracellular exosome [GO:0070062]
Nafisa_SEN1	L-lactate dehydrogenase B chain	LDHB	P07195	P07195	5.1294	0.5117	XT NP B	2023ms1276	carbohydrate metabolic process [GO:0005975]; carboxylic acid metabolic process [GO:0019752]	L-lactate dehydrogenase activity [GO:0004459]; protein binding [GO:0005515]; identical protein binding [GO:0042802]	cytoplasm [GO:0005737]; mitochondrial inner membrane [GO:0005743]; cytosol [GO:0005829]; membrane [GO:0016020]; membrane raft [GO:0045121]; extracellular exosome [GO:0070062]
Nafisa_PRO7	L-lactate dehydrogenase B chain	LDHB	P07195	P07195	4.3687	-0.1861	XT NP B	2023ms1276	carbohydrate metabolic process [GO:0005975]; carboxylic acid metabolic process [GO:0019752]	L-lactate dehydrogenase activity [GO:0004459]; protein binding [GO:0005515]; identical protein binding [GO:0042802]	cytoplasm [GO:0005737]; mitochondrial inner membrane [GO:0005743]; cytosol [GO:0005829]; membrane [GO:0016020]; membrane raft [GO:0045121]; extracellular exosome [GO:0070062]
Nafisa_PRO6	L-lactate dehydrogenase B chain	LDHB	P07195	P07195	4.3222	-0.2229	XT NP B	2023ms1276	carbohydrate metabolic process [GO:0005975]; carboxylic acid metabolic process [GO:0019752]	L-lactate dehydrogenase activity [GO:0004459]; protein binding [GO:0005515]; identical protein binding [GO:0042802]	cytoplasm [GO:0005737]; mitochondrial inner membrane [GO:0005743]; cytosol [GO:0005829]; membrane [GO:0016020]; membrane raft [GO:0045121]; extracellular exosome [GO:0070062]
Nafisa_PRO5	L-lactate dehydrogenase B chain	LDHB	P07195	P07195	4.3385	-0.1987	XT NP B	2023ms1276	carbohydrate metabolic process [GO:0005975]; carboxylic acid metabolic process [GO:0019752]	L-lactate dehydrogenase activity [GO:0004459]; protein binding [GO:0005515]; identical protein binding [GO:0042802]	cytoplasm [GO:0005737]; mitochondrial inner membrane [GO:0005743]; cytosol [GO:0005829]; membrane [GO:0016020]; membrane raft [GO:0045121]; extracellular exosome [GO:0070062]
Nafisa_PRO4	L-lactate dehydrogenase B chain	LDHB	P07195	P07195	4.2431	-0.3291	XT NP B	2023ms1276	carbohydrate metabolic process [GO:0005975]; carboxylic acid metabolic process [GO:0019752]	L-lactate dehydrogenase activity [GO:0004459]; protein binding [GO:0005515]; identical protein binding [GO:0042802]	cytoplasm [GO:0005737]; mitochondrial inner membrane [GO:0005743]; cytosol [GO:0005829]; membrane [GO:0016020]; membrane raft [GO:0045121]; extracellular exosome [GO:0070062]
Nafisa_PRO3	L-lactate dehydrogenase B chain	LDHB	P07195	P07195	4.1738	-0.3967	XT NP B	2023ms1276	carbohydrate metabolic process [GO:0005975]; carboxylic acid metabolic process [GO:0019752]	L-lactate dehydrogenase activity [GO:0004459]; protein binding [GO:0005515]; identical protein binding [GO:0042802]	cytoplasm [GO:0005737]; mitochondrial inner membrane [GO:0005743]; cytosol [GO:0005829]; membrane [GO:0016020]; membrane raft [GO:0045121]; extracellular exosome [GO:0070062]
Nafisa_PRO2	L-lactate dehydrogenase B chain	LDHB	P07195	P07195	4.3561	-0.1957	XT NP B	2023ms1276	carbohydrate metabolic process [GO:0005975]; carboxylic acid metabolic process [GO:0019752]	L-lactate dehydrogenase activity [GO:0004459]; protein binding [GO:0005515]; identical protein binding [GO:0042802]	cytoplasm [GO:0005737]; mitochondrial inner membrane [GO:0005743]; cytosol [GO:0005829]; membrane [GO:0016020]; membrane raft [GO:0045121]; extracellular exosome [GO:0070062]
Nafisa_PRO1	L-lactate dehydrogenase B chain	LDHB	P07195	P07195	4.3374	-0.2099	XT NP B	2023ms1276	carbohydrate metabolic process [GO:0005975]; carboxylic acid metabolic process [GO:0019752]	L-lactate dehydrogenase activity [GO:0004459]; protein binding [GO:0005515]; identical protein binding [GO:0042802]	cytoplasm [GO:0005737]; mitochondrial inner membrane [GO:0005743]; cytosol [GO:0005829]; membrane [GO:0016020]; membrane raft [GO:0045121]; extracellular exosome [GO:0070062]
Nafisa_SEN7	DENN domain containing 4C;DENN domain containing 4C;DENN domain containing 4C;DENN domain containing 4C;DENN domain containing 4C	DENND4C;DENND4C;DENND4C;DENND4C;DENND4C	NA	A0A3Q1M1S4;A0A3Q1MJ52;A0A3Q1NBE4;A0A3Q1NGG7;F1N032	3.8766	-0.7361	XT NP B	2023ms1276	; ; ; ;	; ; ; ;	; ; ; ;
Nafisa_SEN6	DENN domain containing 4C;DENN domain containing 4C;DENN domain containing 4C;DENN domain containing 4C;DENN domain containing 4C	DENND4C;DENND4C;DENND4C;DENND4C;DENND4C	NA	A0A3Q1M1S4;A0A3Q1MJ52;A0A3Q1NBE4;A0A3Q1NGG7;F1N032	3.9278	-0.6993	XT NP B	2023ms1276	; ; ; ;	; ; ; ;	; ; ; ;
Nafisa_SEN5	DENN domain containing 4C;DENN domain containing 4C;DENN domain containing 4C;DENN domain containing 4C;DENN domain containing 4C	DENND4C;DENND4C;DENND4C;DENND4C;DENND4C	NA	A0A3Q1M1S4;A0A3Q1MJ52;A0A3Q1NBE4;A0A3Q1NGG7;F1N032	3.9018	-0.7513	XT NP B	2023ms1276	; ; ; ;	; ; ; ;	; ; ; ;
Nafisa_SEN4	DENN domain containing 4C;DENN domain containing 4C;DENN domain containing 4C;DENN domain containing 4C;DENN domain containing 4C	DENND4C;DENND4C;DENND4C;DENND4C;DENND4C	NA	A0A3Q1M1S4;A0A3Q1MJ52;A0A3Q1NBE4;A0A3Q1NGG7;F1N032	3.8099	-0.8104	XT NP B	2023ms1276	; ; ; ;	; ; ; ;	; ; ; ;
Nafisa_SEN3	DENN domain containing 4C;DENN domain containing 4C;DENN domain containing 4C;DENN domain containing 4C;DENN domain containing 4C	DENND4C;DENND4C;DENND4C;DENND4C;DENND4C	NA	A0A3Q1M1S4;A0A3Q1MJ52;A0A3Q1NBE4;A0A3Q1NGG7;F1N032	3.8703	-0.7493	XT NP B	2023ms1276	; ; ; ;	; ; ; ;	; ; ; ;
Nafisa_SEN2	DENN domain containing 4C;DENN domain containing 4C;DENN domain containing 4C;DENN domain containing 4C;DENN domain containing 4C	DENND4C;DENND4C;DENND4C;DENND4C;DENND4C	NA	A0A3Q1M1S4;A0A3Q1MJ52;A0A3Q1NBE4;A0A3Q1NGG7;F1N032	3.8118	-0.8211	XT NP B	2023ms1276	; ; ; ;	; ; ; ;	; ; ; ;
Nafisa_SEN1	DENN domain containing 4C;DENN domain containing 4C;DENN domain containing 4C;DENN domain containing 4C;DENN domain containing 4C	DENND4C;DENND4C;DENND4C;DENND4C;DENND4C	NA	A0A3Q1M1S4;A0A3Q1MJ52;A0A3Q1NBE4;A0A3Q1NGG7;F1N032	3.9914	-0.6263	XT NP B	2023ms1276	; ; ; ;	; ; ; ;	; ; ; ;
Nafisa_PRO7	DENN domain containing 4C;DENN domain containing 4C;DENN domain containing 4C;DENN domain containing 4C;DENN domain containing 4C	DENND4C;DENND4C;DENND4C;DENND4C;DENND4C	NA	A0A3Q1M1S4;A0A3Q1MJ52;A0A3Q1NBE4;A0A3Q1NGG7;F1N032	3.6719	-0.883	XT NP B	2023ms1276	; ; ; ;	; ; ; ;	; ; ; ;
Nafisa_PRO6	DENN domain containing 4C;DENN domain containing 4C;DENN domain containing 4C;DENN domain containing 4C;DENN domain containing 4C	DENND4C;DENND4C;DENND4C;DENND4C;DENND4C	NA	A0A3Q1M1S4;A0A3Q1MJ52;A0A3Q1NBE4;A0A3Q1NGG7;F1N032	3.4947	-1.0503	XT NP B	2023ms1276	; ; ; ;	; ; ; ;	; ; ; ;
Nafisa_PRO5	DENN domain containing 4C;DENN domain containing 4C;DENN domain containing 4C;DENN domain containing 4C;DENN domain containing 4C	DENND4C;DENND4C;DENND4C;DENND4C;DENND4C	NA	A0A3Q1M1S4;A0A3Q1MJ52;A0A3Q1NBE4;A0A3Q1NGG7;F1N032	3.7805	-0.7567	XT NP B	2023ms1276	; ; ; ;	; ; ; ;	; ; ; ;
Nafisa_PRO4	DENN domain containing 4C;DENN domain containing 4C;DENN domain containing 4C;DENN domain containing 4C;DENN domain containing 4C	DENND4C;DENND4C;DENND4C;DENND4C;DENND4C	NA	A0A3Q1M1S4;A0A3Q1MJ52;A0A3Q1NBE4;A0A3Q1NGG7;F1N032	3.6679	-0.9043	XT NP B	2023ms1276	; ; ; ;	; ; ; ;	; ; ; ;
Nafisa_PRO3	DENN domain containing 4C;DENN domain containing 4C;DENN domain containing 4C;DENN domain containing 4C;DENN domain containing 4C	DENND4C;DENND4C;DENND4C;DENND4C;DENND4C	NA	A0A3Q1M1S4;A0A3Q1MJ52;A0A3Q1NBE4;A0A3Q1NGG7;F1N032	3.7098	-0.8607	XT NP B	2023ms1276	; ; ; ;	; ; ; ;	; ; ; ;
Nafisa_PRO2	DENN domain containing 4C;DENN domain containing 4C;DENN domain containing 4C;DENN domain containing 4C;DENN domain containing 4C	DENND4C;DENND4C;DENND4C;DENND4C;DENND4C	NA	A0A3Q1M1S4;A0A3Q1MJ52;A0A3Q1NBE4;A0A3Q1NGG7;F1N032	3.5927	-0.959	XT NP B	2023ms1276	; ; ; ;	; ; ; ;	; ; ; ;
Nafisa_PRO1	DENN domain containing 4C;DENN domain containing 4C;DENN domain containing 4C;DENN domain containing 4C;DENN domain containing 4C	DENND4C;DENND4C;DENND4C;DENND4C;DENND4C	NA	A0A3Q1M1S4;A0A3Q1MJ52;A0A3Q1NBE4;A0A3Q1NGG7;F1N032	3.6625	-0.8848	XT NP B	2023ms1276	; ; ; ;	; ; ; ;	; ; ; ;
Nafisa_SEN7	60S ribosome subunit biogenesis protein NIP7 homolog	NIP7	Q9Y221	Q9Y221	4.4177	-0.195	XT NP A	2023ms1276	ribosome assembly [GO:0042255]; ribosomal large subunit biogenesis [GO:0042273]	RNA binding [GO:0003723]; protein binding [GO:0005515]	nucleoplasm [GO:0005654]; nucleolus [GO:0005730]; cytosol [GO:0005829]; preribosome, large subunit precursor [GO:0030687]
Nafisa_SEN6	60S ribosome subunit biogenesis protein NIP7 homolog	NIP7	Q9Y221	Q9Y221	4.3719	-0.2552	XT NP A	2023ms1276	ribosome assembly [GO:0042255]; ribosomal large subunit biogenesis [GO:0042273]	RNA binding [GO:0003723]; protein binding [GO:0005515]	nucleoplasm [GO:0005654]; nucleolus [GO:0005730]; cytosol [GO:0005829]; preribosome, large subunit precursor [GO:0030687]
Nafisa_SEN5	60S ribosome subunit biogenesis protein NIP7 homolog	NIP7	Q9Y221	Q9Y221	4.5952	-0.0579	XT NP A	2023ms1276	ribosome assembly [GO:0042255]; ribosomal large subunit biogenesis [GO:0042273]	RNA binding [GO:0003723]; protein binding [GO:0005515]	nucleoplasm [GO:0005654]; nucleolus [GO:0005730]; cytosol [GO:0005829]; preribosome, large subunit precursor [GO:0030687]
Nafisa_SEN4	60S ribosome subunit biogenesis protein NIP7 homolog	NIP7	Q9Y221	Q9Y221	4.4338	-0.1865	XT NP A	2023ms1276	ribosome assembly [GO:0042255]; ribosomal large subunit biogenesis [GO:0042273]	RNA binding [GO:0003723]; protein binding [GO:0005515]	nucleoplasm [GO:0005654]; nucleolus [GO:0005730]; cytosol [GO:0005829]; preribosome, large subunit precursor [GO:0030687]
Nafisa_SEN3	60S ribosome subunit biogenesis protein NIP7 homolog	NIP7	Q9Y221	Q9Y221	4.4361	-0.1835	XT NP A	2023ms1276	ribosome assembly [GO:0042255]; ribosomal large subunit biogenesis [GO:0042273]	RNA binding [GO:0003723]; protein binding [GO:0005515]	nucleoplasm [GO:0005654]; nucleolus [GO:0005730]; cytosol [GO:0005829]; preribosome, large subunit precursor [GO:0030687]
Nafisa_SEN2	60S ribosome subunit biogenesis protein NIP7 homolog	NIP7	Q9Y221	Q9Y221	4.459	-0.1739	XT NP A	2023ms1276	ribosome assembly [GO:0042255]; ribosomal large subunit biogenesis [GO:0042273]	RNA binding [GO:0003723]; protein binding [GO:0005515]	nucleoplasm [GO:0005654]; nucleolus [GO:0005730]; cytosol [GO:0005829]; preribosome, large subunit precursor [GO:0030687]
Nafisa_SEN1	60S ribosome subunit biogenesis protein NIP7 homolog	NIP7	Q9Y221	Q9Y221	4.3991	-0.2186	XT NP A	2023ms1276	ribosome assembly [GO:0042255]; ribosomal large subunit biogenesis [GO:0042273]	RNA binding [GO:0003723]; protein binding [GO:0005515]	nucleoplasm [GO:0005654]; nucleolus [GO:0005730]; cytosol [GO:0005829]; preribosome, large subunit precursor [GO:0030687]
Nafisa_PRO7	60S ribosome subunit biogenesis protein NIP7 homolog	NIP7	Q9Y221	Q9Y221	4.1204	-0.4345	XT NP A	2023ms1276	ribosome assembly [GO:0042255]; ribosomal large subunit biogenesis [GO:0042273]	RNA binding [GO:0003723]; protein binding [GO:0005515]	nucleoplasm [GO:0005654]; nucleolus [GO:0005730]; cytosol [GO:0005829]; preribosome, large subunit precursor [GO:0030687]
Nafisa_PRO6	60S ribosome subunit biogenesis protein NIP7 homolog	NIP7	Q9Y221	Q9Y221	4.4803	-0.0648	XT NP A	2023ms1276	ribosome assembly [GO:0042255]; ribosomal large subunit biogenesis [GO:0042273]	RNA binding [GO:0003723]; protein binding [GO:0005515]	nucleoplasm [GO:0005654]; nucleolus [GO:0005730]; cytosol [GO:0005829]; preribosome, large subunit precursor [GO:0030687]
Nafisa_PRO4	60S ribosome subunit biogenesis protein NIP7 homolog	NIP7	Q9Y221	Q9Y221	4.2737	-0.2985	XT NP A	2023ms1276	ribosome assembly [GO:0042255]; ribosomal large subunit biogenesis [GO:0042273]	RNA binding [GO:0003723]; protein binding [GO:0005515]	nucleoplasm [GO:0005654]; nucleolus [GO:0005730]; cytosol [GO:0005829]; preribosome, large subunit precursor [GO:0030687]
Nafisa_PRO3	60S ribosome subunit biogenesis protein NIP7 homolog	NIP7	Q9Y221	Q9Y221	3.7937	-0.7768	XT NP A	2023ms1276	ribosome assembly [GO:0042255]; ribosomal large subunit biogenesis [GO:0042273]	RNA binding [GO:0003723]; protein binding [GO:0005515]	nucleoplasm [GO:0005654]; nucleolus [GO:0005730]; cytosol [GO:0005829]; preribosome, large subunit precursor [GO:0030687]
Nafisa_PRO1	60S ribosome subunit biogenesis protein NIP7 homolog	NIP7	Q9Y221	Q9Y221	4.1251	-0.4221	XT NP A	2023ms1276	ribosome assembly [GO:0042255]; ribosomal large subunit biogenesis [GO:0042273]	RNA binding [GO:0003723]; protein binding [GO:0005515]	nucleoplasm [GO:0005654]; nucleolus [GO:0005730]; cytosol [GO:0005829]; preribosome, large subunit precursor [GO:0030687]
Nafisa_SEN7	C2 calcium-dependent domain-containing protein 4D	C2CD4D	B7Z1M9	B7Z1M9	5.1013	0.4886	XT NP A	2023ms1276	NA	NA	NA
Nafisa_SEN6	C2 calcium-dependent domain-containing protein 4D	C2CD4D	B7Z1M9	B7Z1M9	4.9908	0.3637	XT NP A	2023ms1276	NA	NA	NA
Nafisa_SEN5	C2 calcium-dependent domain-containing protein 4D	C2CD4D	B7Z1M9	B7Z1M9	4.9449	0.2917	XT NP A	2023ms1276	NA	NA	NA
Nafisa_SEN4	C2 calcium-dependent domain-containing protein 4D	C2CD4D	B7Z1M9	B7Z1M9	5.1363	0.5159	XT NP A	2023ms1276	NA	NA	NA
Nafisa_SEN3	C2 calcium-dependent domain-containing protein 4D	C2CD4D	B7Z1M9	B7Z1M9	5.1315	0.5118	XT NP A	2023ms1276	NA	NA	NA
Nafisa_SEN2	C2 calcium-dependent domain-containing protein 4D	C2CD4D	B7Z1M9	B7Z1M9	4.9805	0.3476	XT NP A	2023ms1276	NA	NA	NA
Nafisa_SEN1	C2 calcium-dependent domain-containing protein 4D	C2CD4D	B7Z1M9	B7Z1M9	5.0594	0.4417	XT NP A	2023ms1276	NA	NA	NA
Nafisa_PRO7	C2 calcium-dependent domain-containing protein 4D	C2CD4D	B7Z1M9	B7Z1M9	5.4127	0.8578	XT NP A	2023ms1276	NA	NA	NA
Nafisa_PRO6	C2 calcium-dependent domain-containing protein 4D	C2CD4D	B7Z1M9	B7Z1M9	5.4001	0.8551	XT NP A	2023ms1276	NA	NA	NA
Nafisa_PRO5	C2 calcium-dependent domain-containing protein 4D	C2CD4D	B7Z1M9	B7Z1M9	5.4304	0.8932	XT NP A	2023ms1276	NA	NA	NA
Nafisa_PRO4	C2 calcium-dependent domain-containing protein 4D	C2CD4D	B7Z1M9	B7Z1M9	5.4766	0.9044	XT NP A	2023ms1276	NA	NA	NA
Nafisa_PRO3	C2 calcium-dependent domain-containing protein 4D	C2CD4D	B7Z1M9	B7Z1M9	5.3335	0.7629	XT NP A	2023ms1276	NA	NA	NA
Nafisa_PRO2	C2 calcium-dependent domain-containing protein 4D	C2CD4D	B7Z1M9	B7Z1M9	5.3924	0.8407	XT NP A	2023ms1276	NA	NA	NA
Nafisa_PRO1	C2 calcium-dependent domain-containing protein 4D	C2CD4D	B7Z1M9	B7Z1M9	5.3784	0.8311	XT NP A	2023ms1276	NA	NA	NA
Nafisa_SEN7	RNA-binding protein 4	RBM4	Q9BWF3	Q3MHX3	4.1257	-0.487	XT NP B	2023ms1276	NA	NA	NA
Nafisa_SEN6	RNA-binding protein 4	RBM4	Q9BWF3	Q3MHX3	4.3808	-0.2463	XT NP B	2023ms1276	NA	NA	NA
Nafisa_SEN5	RNA-binding protein 4	RBM4	Q9BWF3	Q3MHX3	4.0713	-0.5818	XT NP B	2023ms1276	NA	NA	NA
Nafisa_SEN4	RNA-binding protein 4	RBM4	Q9BWF3	Q3MHX3	3.8655	-0.7549	XT NP B	2023ms1276	NA	NA	NA
Nafisa_SEN3	RNA-binding protein 4	RBM4	Q9BWF3	Q3MHX3	4.2319	-0.3877	XT NP B	2023ms1276	NA	NA	NA
Nafisa_SEN2	RNA-binding protein 4	RBM4	Q9BWF3	Q3MHX3	4.2622	-0.3708	XT NP B	2023ms1276	NA	NA	NA
Nafisa_SEN1	RNA-binding protein 4	RBM4	Q9BWF3	Q3MHX3	4.2835	-0.3342	XT NP B	2023ms1276	NA	NA	NA
Nafisa_PRO7	RNA-binding protein 4	RBM4	Q9BWF3	Q3MHX3	3.9903	-0.5645	XT NP B	2023ms1276	NA	NA	NA
Nafisa_PRO5	RNA-binding protein 4	RBM4	Q9BWF3	Q3MHX3	4.0548	-0.4824	XT NP B	2023ms1276	NA	NA	NA
Nafisa_PRO3	RNA-binding protein 4	RBM4	Q9BWF3	Q3MHX3	3.8683	-0.7022	XT NP B	2023ms1276	NA	NA	NA
Nafisa_PRO2	RNA-binding protein 4	RBM4	Q9BWF3	Q3MHX3	4.0689	-0.4829	XT NP B	2023ms1276	NA	NA	NA
Nafisa_PRO1	RNA-binding protein 4	RBM4	Q9BWF3	Q3MHX3	3.756	-0.7913	XT NP B	2023ms1276	NA	NA	NA
Nafisa_SEN7	Uncharacterized protein	FAM180B	Q6P0A1	A0A3Q1M335	4.2074	-0.4054	XT NP A	2023ms1276	NA	NA	NA
Nafisa_SEN6	Uncharacterized protein	FAM180B	Q6P0A1	A0A3Q1M335	4.3183	-0.3088	XT NP A	2023ms1276	NA	NA	NA
Nafisa_SEN5	Uncharacterized protein	FAM180B	Q6P0A1	A0A3Q1M335	4.3424	-0.3107	XT NP A	2023ms1276	NA	NA	NA
Nafisa_SEN4	Uncharacterized protein	FAM180B	Q6P0A1	A0A3Q1M335	4.5273	-0.0931	XT NP A	2023ms1276	NA	NA	NA
Nafisa_SEN3	Uncharacterized protein	FAM180B	Q6P0A1	A0A3Q1M335	4.4413	-0.1784	XT NP A	2023ms1276	NA	NA	NA
Nafisa_SEN2	Uncharacterized protein	FAM180B	Q6P0A1	A0A3Q1M335	4.1006	-0.5323	XT NP A	2023ms1276	NA	NA	NA
Nafisa_SEN1	Uncharacterized protein	FAM180B	Q6P0A1	A0A3Q1M335	4.2447	-0.373	XT NP A	2023ms1276	NA	NA	NA
Nafisa_PRO7	Uncharacterized protein	FAM180B	Q6P0A1	A0A3Q1M335	4.5906	0.0357	XT NP A	2023ms1276	NA	NA	NA
Nafisa_PRO6	Uncharacterized protein	FAM180B	Q6P0A1	A0A3Q1M335	4.7641	0.219	XT NP A	2023ms1276	NA	NA	NA
Nafisa_PRO5	Uncharacterized protein	FAM180B	Q6P0A1	A0A3Q1M335	4.7177	0.1805	XT NP A	2023ms1276	NA	NA	NA
Nafisa_PRO4	Uncharacterized protein	FAM180B	Q6P0A1	A0A3Q1M335	4.7696	0.1974	XT NP A	2023ms1276	NA	NA	NA
Nafisa_PRO3	Uncharacterized protein	FAM180B	Q6P0A1	A0A3Q1M335	4.7674	0.1969	XT NP A	2023ms1276	NA	NA	NA
Nafisa_PRO2	Uncharacterized protein	FAM180B	Q6P0A1	A0A3Q1M335	4.6294	0.0776	XT NP A	2023ms1276	NA	NA	NA
Nafisa_PRO1	Uncharacterized protein	FAM180B	Q6P0A1	A0A3Q1M335	4.5775	0.0303	XT NP A	2023ms1276	NA	NA	NA
Nafisa_SEN7	OMPdecase	UMPS	A8K5J1	A0A140T887	4.2293	-0.3835	XT NP B	2023ms1276	NA	NA	NA
Nafisa_SEN6	OMPdecase	UMPS	A8K5J1	A0A140T887	4.2159	-0.4112	XT NP B	2023ms1276	NA	NA	NA
Nafisa_SEN5	OMPdecase	UMPS	A8K5J1	A0A140T887	4.3008	-0.3523	XT NP B	2023ms1276	NA	NA	NA
Nafisa_SEN4	OMPdecase	UMPS	A8K5J1	A0A140T887	4.386	-0.2343	XT NP B	2023ms1276	NA	NA	NA
Nafisa_SEN3	OMPdecase	UMPS	A8K5J1	A0A140T887	4.2525	-0.3672	XT NP B	2023ms1276	NA	NA	NA
Nafisa_SEN2	OMPdecase	UMPS	A8K5J1	A0A140T887	4.2945	-0.3385	XT NP B	2023ms1276	NA	NA	NA
Nafisa_SEN1	OMPdecase	UMPS	A8K5J1	A0A140T887	4.1321	-0.4856	XT NP B	2023ms1276	NA	NA	NA
Nafisa_PRO7	OMPdecase	UMPS	A8K5J1	A0A140T887	4.2976	-0.2572	XT NP B	2023ms1276	NA	NA	NA
Nafisa_PRO6	OMPdecase	UMPS	A8K5J1	A0A140T887	4.2874	-0.2576	XT NP B	2023ms1276	NA	NA	NA
Nafisa_PRO5	OMPdecase	UMPS	A8K5J1	A0A140T887	4.3681	-0.1691	XT NP B	2023ms1276	NA	NA	NA
Nafisa_PRO4	OMPdecase	UMPS	A8K5J1	A0A140T887	4.381	-0.1912	XT NP B	2023ms1276	NA	NA	NA
Nafisa_PRO3	OMPdecase	UMPS	A8K5J1	A0A140T887	4.3636	-0.207	XT NP B	2023ms1276	NA	NA	NA
Nafisa_PRO2	OMPdecase	UMPS	A8K5J1	A0A140T887	4.3	-0.2517	XT NP B	2023ms1276	NA	NA	NA
Nafisa_PRO1	OMPdecase	UMPS	A8K5J1	A0A140T887	4.2484	-0.2989	XT NP B	2023ms1276	NA	NA	NA
Nafisa_SEN7	Hermansky-Pudlak syndrome 3 protein;Isoform of Q969F9, Isoform 2 of Hermansky-Pudlak syndrome 3 protein	HPS3;HPS3	NA	Q969F9;Q969F9-2	3.9874	-0.6254	XT NP A	2023ms1276	pigmentation [GO:0043473]; organelle organization [GO:0006996];	protein binding [GO:0005515];	BLOC-2 complex [GO:0031084]; cytoplasm [GO:0005737];
Nafisa_SEN6	Hermansky-Pudlak syndrome 3 protein;Isoform of Q969F9, Isoform 2 of Hermansky-Pudlak syndrome 3 protein	HPS3;HPS3	NA	Q969F9;Q969F9-2	3.8998	-0.7273	XT NP A	2023ms1276	pigmentation [GO:0043473]; organelle organization [GO:0006996];	protein binding [GO:0005515];	BLOC-2 complex [GO:0031084]; cytoplasm [GO:0005737];
Nafisa_SEN5	Hermansky-Pudlak syndrome 3 protein;Isoform of Q969F9, Isoform 2 of Hermansky-Pudlak syndrome 3 protein	HPS3;HPS3	NA	Q969F9;Q969F9-2	4.0165	-0.6366	XT NP A	2023ms1276	pigmentation [GO:0043473]; organelle organization [GO:0006996];	protein binding [GO:0005515];	BLOC-2 complex [GO:0031084]; cytoplasm [GO:0005737];
Nafisa_SEN4	Hermansky-Pudlak syndrome 3 protein;Isoform of Q969F9, Isoform 2 of Hermansky-Pudlak syndrome 3 protein	HPS3;HPS3	NA	Q969F9;Q969F9-2	3.9107	-0.7097	XT NP A	2023ms1276	pigmentation [GO:0043473]; organelle organization [GO:0006996];	protein binding [GO:0005515];	BLOC-2 complex [GO:0031084]; cytoplasm [GO:0005737];
Nafisa_SEN3	Hermansky-Pudlak syndrome 3 protein;Isoform of Q969F9, Isoform 2 of Hermansky-Pudlak syndrome 3 protein	HPS3;HPS3	NA	Q969F9;Q969F9-2	4.088	-0.5317	XT NP A	2023ms1276	pigmentation [GO:0043473]; organelle organization [GO:0006996];	protein binding [GO:0005515];	BLOC-2 complex [GO:0031084]; cytoplasm [GO:0005737];
Nafisa_SEN2	Hermansky-Pudlak syndrome 3 protein;Isoform of Q969F9, Isoform 2 of Hermansky-Pudlak syndrome 3 protein	HPS3;HPS3	NA	Q969F9;Q969F9-2	3.9391	-0.6938	XT NP A	2023ms1276	pigmentation [GO:0043473]; organelle organization [GO:0006996];	protein binding [GO:0005515];	BLOC-2 complex [GO:0031084]; cytoplasm [GO:0005737];
Nafisa_SEN1	Hermansky-Pudlak syndrome 3 protein;Isoform of Q969F9, Isoform 2 of Hermansky-Pudlak syndrome 3 protein	HPS3;HPS3	NA	Q969F9;Q969F9-2	3.8406	-0.7771	XT NP A	2023ms1276	pigmentation [GO:0043473]; organelle organization [GO:0006996];	protein binding [GO:0005515];	BLOC-2 complex [GO:0031084]; cytoplasm [GO:0005737];
Nafisa_PRO5	Hermansky-Pudlak syndrome 3 protein;Isoform of Q969F9, Isoform 2 of Hermansky-Pudlak syndrome 3 protein	HPS3;HPS3	NA	Q969F9;Q969F9-2	4.1561	-0.3811	XT NP A	2023ms1276	pigmentation [GO:0043473]; organelle organization [GO:0006996];	protein binding [GO:0005515];	BLOC-2 complex [GO:0031084]; cytoplasm [GO:0005737];
Nafisa_PRO4	Hermansky-Pudlak syndrome 3 protein;Isoform of Q969F9, Isoform 2 of Hermansky-Pudlak syndrome 3 protein	HPS3;HPS3	NA	Q969F9;Q969F9-2	4.1115	-0.4608	XT NP A	2023ms1276	pigmentation [GO:0043473]; organelle organization [GO:0006996];	protein binding [GO:0005515];	BLOC-2 complex [GO:0031084]; cytoplasm [GO:0005737];
Nafisa_SEN7	Golgin subfamily A member 5	GOLGA5	Q8TBA6	Q8TBA6	3.9222	-0.6906	XT NP B	2023ms1276	Golgi organization [GO:0007030]; Golgi vesicle transport [GO:0048193]; retrograde transport, vesicle recycling within Golgi [GO:0000301]	small GTPase binding [GO:0031267]; protein homodimerization activity [GO:0042803]	Golgi membrane [GO:0000139]; Golgi apparatus [GO:0005794]; cis-Golgi network [GO:0005801]; membrane [GO:0016020]; integral component of membrane [GO:0016021]; transport vesicle [GO:0030133]; Golgi cisterna [GO:0031985]
Nafisa_SEN6	Golgin subfamily A member 5	GOLGA5	Q8TBA6	Q8TBA6	3.8727	-0.7544	XT NP B	2023ms1276	Golgi organization [GO:0007030]; Golgi vesicle transport [GO:0048193]; retrograde transport, vesicle recycling within Golgi [GO:0000301]	small GTPase binding [GO:0031267]; protein homodimerization activity [GO:0042803]	Golgi membrane [GO:0000139]; Golgi apparatus [GO:0005794]; cis-Golgi network [GO:0005801]; membrane [GO:0016020]; integral component of membrane [GO:0016021]; transport vesicle [GO:0030133]; Golgi cisterna [GO:0031985]
Nafisa_SEN5	Golgin subfamily A member 5	GOLGA5	Q8TBA6	Q8TBA6	3.9902	-0.6629	XT NP B	2023ms1276	Golgi organization [GO:0007030]; Golgi vesicle transport [GO:0048193]; retrograde transport, vesicle recycling within Golgi [GO:0000301]	small GTPase binding [GO:0031267]; protein homodimerization activity [GO:0042803]	Golgi membrane [GO:0000139]; Golgi apparatus [GO:0005794]; cis-Golgi network [GO:0005801]; membrane [GO:0016020]; integral component of membrane [GO:0016021]; transport vesicle [GO:0030133]; Golgi cisterna [GO:0031985]
Nafisa_SEN4	Golgin subfamily A member 5	GOLGA5	Q8TBA6	Q8TBA6	3.9096	-0.7108	XT NP B	2023ms1276	Golgi organization [GO:0007030]; Golgi vesicle transport [GO:0048193]; retrograde transport, vesicle recycling within Golgi [GO:0000301]	small GTPase binding [GO:0031267]; protein homodimerization activity [GO:0042803]	Golgi membrane [GO:0000139]; Golgi apparatus [GO:0005794]; cis-Golgi network [GO:0005801]; membrane [GO:0016020]; integral component of membrane [GO:0016021]; transport vesicle [GO:0030133]; Golgi cisterna [GO:0031985]
Nafisa_SEN3	Golgin subfamily A member 5	GOLGA5	Q8TBA6	Q8TBA6	3.9595	-0.6601	XT NP B	2023ms1276	Golgi organization [GO:0007030]; Golgi vesicle transport [GO:0048193]; retrograde transport, vesicle recycling within Golgi [GO:0000301]	small GTPase binding [GO:0031267]; protein homodimerization activity [GO:0042803]	Golgi membrane [GO:0000139]; Golgi apparatus [GO:0005794]; cis-Golgi network [GO:0005801]; membrane [GO:0016020]; integral component of membrane [GO:0016021]; transport vesicle [GO:0030133]; Golgi cisterna [GO:0031985]
Nafisa_SEN2	Golgin subfamily A member 5	GOLGA5	Q8TBA6	Q8TBA6	4.1641	-0.4688	XT NP B	2023ms1276	Golgi organization [GO:0007030]; Golgi vesicle transport [GO:0048193]; retrograde transport, vesicle recycling within Golgi [GO:0000301]	small GTPase binding [GO:0031267]; protein homodimerization activity [GO:0042803]	Golgi membrane [GO:0000139]; Golgi apparatus [GO:0005794]; cis-Golgi network [GO:0005801]; membrane [GO:0016020]; integral component of membrane [GO:0016021]; transport vesicle [GO:0030133]; Golgi cisterna [GO:0031985]
Nafisa_SEN1	Golgin subfamily A member 5	GOLGA5	Q8TBA6	Q8TBA6	3.8167	-0.801	XT NP B	2023ms1276	Golgi organization [GO:0007030]; Golgi vesicle transport [GO:0048193]; retrograde transport, vesicle recycling within Golgi [GO:0000301]	small GTPase binding [GO:0031267]; protein homodimerization activity [GO:0042803]	Golgi membrane [GO:0000139]; Golgi apparatus [GO:0005794]; cis-Golgi network [GO:0005801]; membrane [GO:0016020]; integral component of membrane [GO:0016021]; transport vesicle [GO:0030133]; Golgi cisterna [GO:0031985]
Nafisa_PRO5	Golgin subfamily A member 5	GOLGA5	Q8TBA6	Q8TBA6	3.5164	-1.0208	XT NP B	2023ms1276	Golgi organization [GO:0007030]; Golgi vesicle transport [GO:0048193]; retrograde transport, vesicle recycling within Golgi [GO:0000301]	small GTPase binding [GO:0031267]; protein homodimerization activity [GO:0042803]	Golgi membrane [GO:0000139]; Golgi apparatus [GO:0005794]; cis-Golgi network [GO:0005801]; membrane [GO:0016020]; integral component of membrane [GO:0016021]; transport vesicle [GO:0030133]; Golgi cisterna [GO:0031985]
Nafisa_SEN7	E3 ubiquitin-protein ligase TRIM4;Isoform of Q9C037, Isoform Beta of E3 ubiquitin-protein ligase TRIM4;Isoform of Q9C037, Isoform Gamma of E3 ubiquitin-protein ligase TRIM4	TRIM4;TRIM4;TRIM4	NA	Q9C037;Q9C037-2;Q9C037-3	3.9204	-0.6923	XT NP B	2023ms1276	protein ubiquitination [GO:0016567]; regulation of gene expression [GO:0010468]; innate immune response [GO:0045087]; ;	zinc ion binding [GO:0008270]; identical protein binding [GO:0042802]; ubiquitin protein ligase activity [GO:0061630]; ;	cytoplasm [GO:0005737]; cytosol [GO:0005829]; plasma membrane [GO:0005886]; ;
Nafisa_SEN6	E3 ubiquitin-protein ligase TRIM4;Isoform of Q9C037, Isoform Beta of E3 ubiquitin-protein ligase TRIM4;Isoform of Q9C037, Isoform Gamma of E3 ubiquitin-protein ligase TRIM4	TRIM4;TRIM4;TRIM4	NA	Q9C037;Q9C037-2;Q9C037-3	3.973	-0.6541	XT NP B	2023ms1276	protein ubiquitination [GO:0016567]; regulation of gene expression [GO:0010468]; innate immune response [GO:0045087]; ;	zinc ion binding [GO:0008270]; identical protein binding [GO:0042802]; ubiquitin protein ligase activity [GO:0061630]; ;	cytoplasm [GO:0005737]; cytosol [GO:0005829]; plasma membrane [GO:0005886]; ;
Nafisa_SEN5	E3 ubiquitin-protein ligase TRIM4;Isoform of Q9C037, Isoform Beta of E3 ubiquitin-protein ligase TRIM4;Isoform of Q9C037, Isoform Gamma of E3 ubiquitin-protein ligase TRIM4	TRIM4;TRIM4;TRIM4	NA	Q9C037;Q9C037-2;Q9C037-3	3.8522	-0.8009	XT NP B	2023ms1276	protein ubiquitination [GO:0016567]; regulation of gene expression [GO:0010468]; innate immune response [GO:0045087]; ;	zinc ion binding [GO:0008270]; identical protein binding [GO:0042802]; ubiquitin protein ligase activity [GO:0061630]; ;	cytoplasm [GO:0005737]; cytosol [GO:0005829]; plasma membrane [GO:0005886]; ;
Nafisa_SEN4	E3 ubiquitin-protein ligase TRIM4;Isoform of Q9C037, Isoform Beta of E3 ubiquitin-protein ligase TRIM4;Isoform of Q9C037, Isoform Gamma of E3 ubiquitin-protein ligase TRIM4	TRIM4;TRIM4;TRIM4	NA	Q9C037;Q9C037-2;Q9C037-3	3.8471	-0.7732	XT NP B	2023ms1276	protein ubiquitination [GO:0016567]; regulation of gene expression [GO:0010468]; innate immune response [GO:0045087]; ;	zinc ion binding [GO:0008270]; identical protein binding [GO:0042802]; ubiquitin protein ligase activity [GO:0061630]; ;	cytoplasm [GO:0005737]; cytosol [GO:0005829]; plasma membrane [GO:0005886]; ;
Nafisa_SEN3	E3 ubiquitin-protein ligase TRIM4;Isoform of Q9C037, Isoform Beta of E3 ubiquitin-protein ligase TRIM4;Isoform of Q9C037, Isoform Gamma of E3 ubiquitin-protein ligase TRIM4	TRIM4;TRIM4;TRIM4	NA	Q9C037;Q9C037-2;Q9C037-3	3.8964	-0.7232	XT NP B	2023ms1276	protein ubiquitination [GO:0016567]; regulation of gene expression [GO:0010468]; innate immune response [GO:0045087]; ;	zinc ion binding [GO:0008270]; identical protein binding [GO:0042802]; ubiquitin protein ligase activity [GO:0061630]; ;	cytoplasm [GO:0005737]; cytosol [GO:0005829]; plasma membrane [GO:0005886]; ;
Nafisa_SEN2	E3 ubiquitin-protein ligase TRIM4;Isoform of Q9C037, Isoform Beta of E3 ubiquitin-protein ligase TRIM4;Isoform of Q9C037, Isoform Gamma of E3 ubiquitin-protein ligase TRIM4	TRIM4;TRIM4;TRIM4	NA	Q9C037;Q9C037-2;Q9C037-3	3.9268	-0.7062	XT NP B	2023ms1276	protein ubiquitination [GO:0016567]; regulation of gene expression [GO:0010468]; innate immune response [GO:0045087]; ;	zinc ion binding [GO:0008270]; identical protein binding [GO:0042802]; ubiquitin protein ligase activity [GO:0061630]; ;	cytoplasm [GO:0005737]; cytosol [GO:0005829]; plasma membrane [GO:0005886]; ;
Nafisa_SEN1	E3 ubiquitin-protein ligase TRIM4;Isoform of Q9C037, Isoform Beta of E3 ubiquitin-protein ligase TRIM4;Isoform of Q9C037, Isoform Gamma of E3 ubiquitin-protein ligase TRIM4	TRIM4;TRIM4;TRIM4	NA	Q9C037;Q9C037-2;Q9C037-3	3.9729	-0.6449	XT NP B	2023ms1276	protein ubiquitination [GO:0016567]; regulation of gene expression [GO:0010468]; innate immune response [GO:0045087]; ;	zinc ion binding [GO:0008270]; identical protein binding [GO:0042802]; ubiquitin protein ligase activity [GO:0061630]; ;	cytoplasm [GO:0005737]; cytosol [GO:0005829]; plasma membrane [GO:0005886]; ;
Nafisa_PRO3	E3 ubiquitin-protein ligase TRIM4;Isoform of Q9C037, Isoform Beta of E3 ubiquitin-protein ligase TRIM4;Isoform of Q9C037, Isoform Gamma of E3 ubiquitin-protein ligase TRIM4	TRIM4;TRIM4;TRIM4	NA	Q9C037;Q9C037-2;Q9C037-3	3.7636	-0.8069	XT NP B	2023ms1276	protein ubiquitination [GO:0016567]; regulation of gene expression [GO:0010468]; innate immune response [GO:0045087]; ;	zinc ion binding [GO:0008270]; identical protein binding [GO:0042802]; ubiquitin protein ligase activity [GO:0061630]; ;	cytoplasm [GO:0005737]; cytosol [GO:0005829]; plasma membrane [GO:0005886]; ;
Nafisa_PRO2	E3 ubiquitin-protein ligase TRIM4;Isoform of Q9C037, Isoform Beta of E3 ubiquitin-protein ligase TRIM4;Isoform of Q9C037, Isoform Gamma of E3 ubiquitin-protein ligase TRIM4	TRIM4;TRIM4;TRIM4	NA	Q9C037;Q9C037-2;Q9C037-3	3.1962	-1.3556	XT NP B	2023ms1276	protein ubiquitination [GO:0016567]; regulation of gene expression [GO:0010468]; innate immune response [GO:0045087]; ;	zinc ion binding [GO:0008270]; identical protein binding [GO:0042802]; ubiquitin protein ligase activity [GO:0061630]; ;	cytoplasm [GO:0005737]; cytosol [GO:0005829]; plasma membrane [GO:0005886]; ;
Nafisa_SEN7	Neurosecretory protein VGF	VGF	O15240	P86435	3.6226	-0.9901	XT NP B	2023ms1276	NA	NA	NA
Nafisa_SEN6	Neurosecretory protein VGF	VGF	O15240	P86435	3.673	-0.9541	XT NP B	2023ms1276	NA	NA	NA
Nafisa_SEN5	Neurosecretory protein VGF	VGF	O15240	P86435	3.5711	-1.082	XT NP B	2023ms1276	NA	NA	NA
Nafisa_SEN4	Neurosecretory protein VGF	VGF	O15240	P86435	3.8035	-0.8169	XT NP B	2023ms1276	NA	NA	NA
Nafisa_SEN3	Neurosecretory protein VGF	VGF	O15240	P86435	3.8444	-0.7752	XT NP B	2023ms1276	NA	NA	NA
Nafisa_SEN2	Neurosecretory protein VGF	VGF	O15240	P86435	3.7177	-0.9153	XT NP B	2023ms1276	NA	NA	NA
Nafisa_SEN1	Neurosecretory protein VGF	VGF	O15240	P86435	3.814	-0.8037	XT NP B	2023ms1276	NA	NA	NA
Nafisa_PRO7	Neurosecretory protein VGF	VGF	O15240	P86435	3.5622	-0.9927	XT NP B	2023ms1276	NA	NA	NA
Nafisa_PRO6	Neurosecretory protein VGF	VGF	O15240	P86435	3.5709	-0.9742	XT NP B	2023ms1276	NA	NA	NA
Nafisa_PRO5	Neurosecretory protein VGF	VGF	O15240	P86435	3.5132	-1.024	XT NP B	2023ms1276	NA	NA	NA
Nafisa_PRO4	Neurosecretory protein VGF	VGF	O15240	P86435	3.5038	-1.0684	XT NP B	2023ms1276	NA	NA	NA
Nafisa_PRO3	Neurosecretory protein VGF	VGF	O15240	P86435	3.7318	-0.8387	XT NP B	2023ms1276	NA	NA	NA
Nafisa_PRO2	Neurosecretory protein VGF	VGF	O15240	P86435	3.5748	-0.9769	XT NP B	2023ms1276	NA	NA	NA
Nafisa_PRO1	Neurosecretory protein VGF	VGF	O15240	P86435	3.613	-0.9343	XT NP B	2023ms1276	NA	NA	NA
Nafisa_SEN7	Isoform of Q8IU85, Isoform 2 of Calcium/calmodulin-dependent protein kinase type 1D	CAMK1D	Q5SQQ7	Q8IU85-2	4.0131	-0.5997	XT NP B	2023ms1276	NA	NA	NA
Nafisa_SEN6	Isoform of Q8IU85, Isoform 2 of Calcium/calmodulin-dependent protein kinase type 1D	CAMK1D	Q5SQQ7	Q8IU85-2	4.1308	-0.4963	XT NP B	2023ms1276	NA	NA	NA
Nafisa_SEN5	Isoform of Q8IU85, Isoform 2 of Calcium/calmodulin-dependent protein kinase type 1D	CAMK1D	Q5SQQ7	Q8IU85-2	4.0196	-0.6335	XT NP B	2023ms1276	NA	NA	NA
Nafisa_SEN4	Isoform of Q8IU85, Isoform 2 of Calcium/calmodulin-dependent protein kinase type 1D	CAMK1D	Q5SQQ7	Q8IU85-2	3.9369	-0.6834	XT NP B	2023ms1276	NA	NA	NA
Nafisa_SEN3	Isoform of Q8IU85, Isoform 2 of Calcium/calmodulin-dependent protein kinase type 1D	CAMK1D	Q5SQQ7	Q8IU85-2	3.9856	-0.6341	XT NP B	2023ms1276	NA	NA	NA
Nafisa_SEN2	Isoform of Q8IU85, Isoform 2 of Calcium/calmodulin-dependent protein kinase type 1D	CAMK1D	Q5SQQ7	Q8IU85-2	4.0745	-0.5584	XT NP B	2023ms1276	NA	NA	NA
Nafisa_SEN1	Isoform of Q8IU85, Isoform 2 of Calcium/calmodulin-dependent protein kinase type 1D	CAMK1D	Q5SQQ7	Q8IU85-2	4.0512	-0.5666	XT NP B	2023ms1276	NA	NA	NA
Nafisa_PRO7	Isoform of Q8IU85, Isoform 2 of Calcium/calmodulin-dependent protein kinase type 1D	CAMK1D	Q5SQQ7	Q8IU85-2	3.6551	-0.8997	XT NP B	2023ms1276	NA	NA	NA
Nafisa_PRO6	Isoform of Q8IU85, Isoform 2 of Calcium/calmodulin-dependent protein kinase type 1D	CAMK1D	Q5SQQ7	Q8IU85-2	3.7725	-0.7725	XT NP B	2023ms1276	NA	NA	NA
Nafisa_PRO5	Isoform of Q8IU85, Isoform 2 of Calcium/calmodulin-dependent protein kinase type 1D	CAMK1D	Q5SQQ7	Q8IU85-2	3.6147	-0.9225	XT NP B	2023ms1276	NA	NA	NA
Nafisa_PRO4	Isoform of Q8IU85, Isoform 2 of Calcium/calmodulin-dependent protein kinase type 1D	CAMK1D	Q5SQQ7	Q8IU85-2	3.6208	-0.9515	XT NP B	2023ms1276	NA	NA	NA
Nafisa_PRO3	Isoform of Q8IU85, Isoform 2 of Calcium/calmodulin-dependent protein kinase type 1D	CAMK1D	Q5SQQ7	Q8IU85-2	3.75	-0.8205	XT NP B	2023ms1276	NA	NA	NA
Nafisa_PRO2	Isoform of Q8IU85, Isoform 2 of Calcium/calmodulin-dependent protein kinase type 1D	CAMK1D	Q5SQQ7	Q8IU85-2	3.4933	-1.0584	XT NP B	2023ms1276	NA	NA	NA
Nafisa_PRO1	Isoform of Q8IU85, Isoform 2 of Calcium/calmodulin-dependent protein kinase type 1D	CAMK1D	Q5SQQ7	Q8IU85-2	3.712	-0.8353	XT NP B	2023ms1276	NA	NA	NA
Nafisa_SEN7	Omega-amidase NIT2	NIT2	Q9NQR4	Q2T9R6	4.6577	0.0449	XT NP B	2023ms1276	NA	NA	NA
Nafisa_SEN6	Omega-amidase NIT2	NIT2	Q9NQR4	Q2T9R6	4.7714	0.1443	XT NP B	2023ms1276	NA	NA	NA
Nafisa_SEN5	Omega-amidase NIT2	NIT2	Q9NQR4	Q2T9R6	4.6837	0.0305	XT NP B	2023ms1276	NA	NA	NA
Nafisa_SEN4	Omega-amidase NIT2	NIT2	Q9NQR4	Q2T9R6	4.6778	0.0575	XT NP B	2023ms1276	NA	NA	NA
Nafisa_SEN3	Omega-amidase NIT2	NIT2	Q9NQR4	Q2T9R6	4.7373	0.1176	XT NP B	2023ms1276	NA	NA	NA
Nafisa_SEN2	Omega-amidase NIT2	NIT2	Q9NQR4	Q2T9R6	4.72	0.087	XT NP B	2023ms1276	NA	NA	NA
Nafisa_SEN1	Omega-amidase NIT2	NIT2	Q9NQR4	Q2T9R6	4.7812	0.1635	XT NP B	2023ms1276	NA	NA	NA
Nafisa_PRO7	Omega-amidase NIT2	NIT2	Q9NQR4	Q2T9R6	3.6773	-0.8775	XT NP B	2023ms1276	NA	NA	NA
Nafisa_PRO6	Omega-amidase NIT2	NIT2	Q9NQR4	Q2T9R6	3.8708	-0.6743	XT NP B	2023ms1276	NA	NA	NA
Nafisa_PRO5	Omega-amidase NIT2	NIT2	Q9NQR4	Q2T9R6	4.0082	-0.529	XT NP B	2023ms1276	NA	NA	NA
Nafisa_PRO4	Omega-amidase NIT2	NIT2	Q9NQR4	Q2T9R6	3.8656	-0.7066	XT NP B	2023ms1276	NA	NA	NA
Nafisa_PRO3	Omega-amidase NIT2	NIT2	Q9NQR4	Q2T9R6	3.7275	-0.843	XT NP B	2023ms1276	NA	NA	NA
Nafisa_PRO2	Omega-amidase NIT2	NIT2	Q9NQR4	Q2T9R6	4.041	-0.5108	XT NP B	2023ms1276	NA	NA	NA
Nafisa_PRO1	Omega-amidase NIT2	NIT2	Q9NQR4	Q2T9R6	3.9491	-0.5982	XT NP B	2023ms1276	NA	NA	NA
Nafisa_SEN7	Cyclin-dependent kinase 2-interacting protein;Isoform of Q9BW66, Isoform 3 of Cyclin-dependent kinase 2-interacting protein	CINP;CINP	NA	Q9BW66;Q9BW66-3	3.2052	-1.4076	XT NP A	2023ms1276	DNA replication [GO:0006260]; DNA repair [GO:0006281]; cell cycle [GO:0007049]; cell division [GO:0051301];	protein binding [GO:0005515];	nucleus [GO:0005634];
Nafisa_SEN6	Cyclin-dependent kinase 2-interacting protein;Isoform of Q9BW66, Isoform 3 of Cyclin-dependent kinase 2-interacting protein	CINP;CINP	NA	Q9BW66;Q9BW66-3	2.9969	-1.6301	XT NP A	2023ms1276	DNA replication [GO:0006260]; DNA repair [GO:0006281]; cell cycle [GO:0007049]; cell division [GO:0051301];	protein binding [GO:0005515];	nucleus [GO:0005634];
Nafisa_SEN5	Cyclin-dependent kinase 2-interacting protein;Isoform of Q9BW66, Isoform 3 of Cyclin-dependent kinase 2-interacting protein	CINP;CINP	NA	Q9BW66;Q9BW66-3	3.4249	-1.2282	XT NP A	2023ms1276	DNA replication [GO:0006260]; DNA repair [GO:0006281]; cell cycle [GO:0007049]; cell division [GO:0051301];	protein binding [GO:0005515];	nucleus [GO:0005634];
Nafisa_SEN3	Cyclin-dependent kinase 2-interacting protein;Isoform of Q9BW66, Isoform 3 of Cyclin-dependent kinase 2-interacting protein	CINP;CINP	NA	Q9BW66;Q9BW66-3	3.4259	-1.1938	XT NP A	2023ms1276	DNA replication [GO:0006260]; DNA repair [GO:0006281]; cell cycle [GO:0007049]; cell division [GO:0051301];	protein binding [GO:0005515];	nucleus [GO:0005634];
Nafisa_SEN2	Cyclin-dependent kinase 2-interacting protein;Isoform of Q9BW66, Isoform 3 of Cyclin-dependent kinase 2-interacting protein	CINP;CINP	NA	Q9BW66;Q9BW66-3	3.5027	-1.1302	XT NP A	2023ms1276	DNA replication [GO:0006260]; DNA repair [GO:0006281]; cell cycle [GO:0007049]; cell division [GO:0051301];	protein binding [GO:0005515];	nucleus [GO:0005634];
Nafisa_SEN1	Cyclin-dependent kinase 2-interacting protein;Isoform of Q9BW66, Isoform 3 of Cyclin-dependent kinase 2-interacting protein	CINP;CINP	NA	Q9BW66;Q9BW66-3	3.458	-1.1597	XT NP A	2023ms1276	DNA replication [GO:0006260]; DNA repair [GO:0006281]; cell cycle [GO:0007049]; cell division [GO:0051301];	protein binding [GO:0005515];	nucleus [GO:0005634];
Nafisa_SEN7	Ankyrin repeat domain-containing protein 11	ANKRD11	Q6UB99	Q6UB99	3.2122	-1.4006	XT NP A	2023ms1276	odontogenesis of dentin-containing tooth [GO:0042475]; skeletal system morphogenesis [GO:0048705]; face morphogenesis [GO:0060325]; anatomical structure morphogenesis [GO:0009653]	NA	nucleus [GO:0005634]; nucleoplasm [GO:0005654]; cytosol [GO:0005829]
Nafisa_SEN6	Ankyrin repeat domain-containing protein 11	ANKRD11	Q6UB99	Q6UB99	3.6014	-1.0257	XT NP A	2023ms1276	odontogenesis of dentin-containing tooth [GO:0042475]; skeletal system morphogenesis [GO:0048705]; face morphogenesis [GO:0060325]; anatomical structure morphogenesis [GO:0009653]	NA	nucleus [GO:0005634]; nucleoplasm [GO:0005654]; cytosol [GO:0005829]
Nafisa_SEN5	Ankyrin repeat domain-containing protein 11	ANKRD11	Q6UB99	Q6UB99	3.344	-1.3091	XT NP A	2023ms1276	odontogenesis of dentin-containing tooth [GO:0042475]; skeletal system morphogenesis [GO:0048705]; face morphogenesis [GO:0060325]; anatomical structure morphogenesis [GO:0009653]	NA	nucleus [GO:0005634]; nucleoplasm [GO:0005654]; cytosol [GO:0005829]
Nafisa_SEN4	Ankyrin repeat domain-containing protein 11	ANKRD11	Q6UB99	Q6UB99	3.5609	-1.0595	XT NP A	2023ms1276	odontogenesis of dentin-containing tooth [GO:0042475]; skeletal system morphogenesis [GO:0048705]; face morphogenesis [GO:0060325]; anatomical structure morphogenesis [GO:0009653]	NA	nucleus [GO:0005634]; nucleoplasm [GO:0005654]; cytosol [GO:0005829]
Nafisa_SEN3	Ankyrin repeat domain-containing protein 11	ANKRD11	Q6UB99	Q6UB99	3.5306	-1.0891	XT NP A	2023ms1276	odontogenesis of dentin-containing tooth [GO:0042475]; skeletal system morphogenesis [GO:0048705]; face morphogenesis [GO:0060325]; anatomical structure morphogenesis [GO:0009653]	NA	nucleus [GO:0005634]; nucleoplasm [GO:0005654]; cytosol [GO:0005829]
Nafisa_SEN2	Ankyrin repeat domain-containing protein 11	ANKRD11	Q6UB99	Q6UB99	3.5236	-1.1093	XT NP A	2023ms1276	odontogenesis of dentin-containing tooth [GO:0042475]; skeletal system morphogenesis [GO:0048705]; face morphogenesis [GO:0060325]; anatomical structure morphogenesis [GO:0009653]	NA	nucleus [GO:0005634]; nucleoplasm [GO:0005654]; cytosol [GO:0005829]
Nafisa_SEN1	Ankyrin repeat domain-containing protein 11	ANKRD11	Q6UB99	Q6UB99	3.5069	-1.1108	XT NP A	2023ms1276	odontogenesis of dentin-containing tooth [GO:0042475]; skeletal system morphogenesis [GO:0048705]; face morphogenesis [GO:0060325]; anatomical structure morphogenesis [GO:0009653]	NA	nucleus [GO:0005634]; nucleoplasm [GO:0005654]; cytosol [GO:0005829]
Nafisa_SEN7	Tektin-4	TEKT4	Q8WW24	Q8WW24	4.6442	0.0314	XT NP A	2023ms1276	cilium assembly [GO:0060271]; cilium movement involved in cell motility [GO:0060294]	protein binding [GO:0005515]	nucleus [GO:0005634]; microtubule cytoskeleton [GO:0015630]; sperm flagellum [GO:0036126]
Nafisa_SEN6	Tektin-4	TEKT4	Q8WW24	Q8WW24	4.6116	-0.0155	XT NP A	2023ms1276	cilium assembly [GO:0060271]; cilium movement involved in cell motility [GO:0060294]	protein binding [GO:0005515]	nucleus [GO:0005634]; microtubule cytoskeleton [GO:0015630]; sperm flagellum [GO:0036126]
Nafisa_SEN5	Tektin-4	TEKT4	Q8WW24	Q8WW24	4.4335	-0.2196	XT NP A	2023ms1276	cilium assembly [GO:0060271]; cilium movement involved in cell motility [GO:0060294]	protein binding [GO:0005515]	nucleus [GO:0005634]; microtubule cytoskeleton [GO:0015630]; sperm flagellum [GO:0036126]
Nafisa_SEN4	Tektin-4	TEKT4	Q8WW24	Q8WW24	4.4863	-0.134	XT NP A	2023ms1276	cilium assembly [GO:0060271]; cilium movement involved in cell motility [GO:0060294]	protein binding [GO:0005515]	nucleus [GO:0005634]; microtubule cytoskeleton [GO:0015630]; sperm flagellum [GO:0036126]
Nafisa_SEN3	Tektin-4	TEKT4	Q8WW24	Q8WW24	4.6802	0.0606	XT NP A	2023ms1276	cilium assembly [GO:0060271]; cilium movement involved in cell motility [GO:0060294]	protein binding [GO:0005515]	nucleus [GO:0005634]; microtubule cytoskeleton [GO:0015630]; sperm flagellum [GO:0036126]
Nafisa_SEN2	Tektin-4	TEKT4	Q8WW24	Q8WW24	4.4711	-0.1619	XT NP A	2023ms1276	cilium assembly [GO:0060271]; cilium movement involved in cell motility [GO:0060294]	protein binding [GO:0005515]	nucleus [GO:0005634]; microtubule cytoskeleton [GO:0015630]; sperm flagellum [GO:0036126]
Nafisa_SEN1	Tektin-4	TEKT4	Q8WW24	Q8WW24	4.5529	-0.0648	XT NP A	2023ms1276	cilium assembly [GO:0060271]; cilium movement involved in cell motility [GO:0060294]	protein binding [GO:0005515]	nucleus [GO:0005634]; microtubule cytoskeleton [GO:0015630]; sperm flagellum [GO:0036126]
Nafisa_PRO7	Tektin-4	TEKT4	Q8WW24	Q8WW24	5.0223	0.4674	XT NP A	2023ms1276	cilium assembly [GO:0060271]; cilium movement involved in cell motility [GO:0060294]	protein binding [GO:0005515]	nucleus [GO:0005634]; microtubule cytoskeleton [GO:0015630]; sperm flagellum [GO:0036126]
Nafisa_PRO6	Tektin-4	TEKT4	Q8WW24	Q8WW24	4.9533	0.4083	XT NP A	2023ms1276	cilium assembly [GO:0060271]; cilium movement involved in cell motility [GO:0060294]	protein binding [GO:0005515]	nucleus [GO:0005634]; microtubule cytoskeleton [GO:0015630]; sperm flagellum [GO:0036126]
Nafisa_PRO5	Tektin-4	TEKT4	Q8WW24	Q8WW24	4.825	0.2878	XT NP A	2023ms1276	cilium assembly [GO:0060271]; cilium movement involved in cell motility [GO:0060294]	protein binding [GO:0005515]	nucleus [GO:0005634]; microtubule cytoskeleton [GO:0015630]; sperm flagellum [GO:0036126]
Nafisa_PRO4	Tektin-4	TEKT4	Q8WW24	Q8WW24	4.8342	0.262	XT NP A	2023ms1276	cilium assembly [GO:0060271]; cilium movement involved in cell motility [GO:0060294]	protein binding [GO:0005515]	nucleus [GO:0005634]; microtubule cytoskeleton [GO:0015630]; sperm flagellum [GO:0036126]
Nafisa_PRO2	Tektin-4	TEKT4	Q8WW24	Q8WW24	5.0841	0.5323	XT NP A	2023ms1276	cilium assembly [GO:0060271]; cilium movement involved in cell motility [GO:0060294]	protein binding [GO:0005515]	nucleus [GO:0005634]; microtubule cytoskeleton [GO:0015630]; sperm flagellum [GO:0036126]
Nafisa_SEN7	Interferon-induced GTP-binding protein Mx1	MX1	P20591	P79135	5.4554	0.8426	XT NP A	2023ms1276	NA	NA	NA
Nafisa_SEN6	Interferon-induced GTP-binding protein Mx1	MX1	P20591	P79135	5.4471	0.8201	XT NP A	2023ms1276	NA	NA	NA
Nafisa_SEN4	Interferon-induced GTP-binding protein Mx1	MX1	P20591	P79135	5.3904	0.77	XT NP A	2023ms1276	NA	NA	NA
Nafisa_SEN3	Interferon-induced GTP-binding protein Mx1	MX1	P20591	P79135	5.3282	0.7086	XT NP A	2023ms1276	NA	NA	NA
Nafisa_SEN2	Interferon-induced GTP-binding protein Mx1	MX1	P20591	P79135	5.4436	0.8107	XT NP A	2023ms1276	NA	NA	NA
Nafisa_SEN1	Interferon-induced GTP-binding protein Mx1	MX1	P20591	P79135	5.3484	0.7306	XT NP A	2023ms1276	NA	NA	NA
Nafisa_PRO6	Interferon-induced GTP-binding protein Mx1	MX1	P20591	P79135	3.8717	-0.6734	XT NP A	2023ms1276	NA	NA	NA
Nafisa_PRO5	Interferon-induced GTP-binding protein Mx1	MX1	P20591	P79135	3.9124	-0.6248	XT NP A	2023ms1276	NA	NA	NA
Nafisa_PRO4	Interferon-induced GTP-binding protein Mx1	MX1	P20591	P79135	3.7199	-0.8523	XT NP A	2023ms1276	NA	NA	NA
Nafisa_PRO3	Interferon-induced GTP-binding protein Mx1	MX1	P20591	P79135	4.1587	-0.4119	XT NP A	2023ms1276	NA	NA	NA
Nafisa_PRO2	Interferon-induced GTP-binding protein Mx1	MX1	P20591	P79135	3.7524	-0.7993	XT NP A	2023ms1276	NA	NA	NA
Nafisa_PRO1	Interferon-induced GTP-binding protein Mx1	MX1	P20591	P79135	3.9473	-0.5999	XT NP A	2023ms1276	NA	NA	NA
Nafisa_SEN7	Tubulin beta-6 chain	TUBB6	Q9BUF5	Q2HJ81	4.7854	0.1726	XT NP B	2023ms1276	NA	NA	NA
Nafisa_SEN6	Tubulin beta-6 chain	TUBB6	Q9BUF5	Q2HJ81	4.7895	0.1624	XT NP B	2023ms1276	NA	NA	NA
Nafisa_SEN5	Tubulin beta-6 chain	TUBB6	Q9BUF5	Q2HJ81	4.8035	0.1504	XT NP B	2023ms1276	NA	NA	NA
Nafisa_SEN4	Tubulin beta-6 chain	TUBB6	Q9BUF5	Q2HJ81	4.8284	0.2081	XT NP B	2023ms1276	NA	NA	NA
Nafisa_SEN3	Tubulin beta-6 chain	TUBB6	Q9BUF5	Q2HJ81	4.8495	0.2299	XT NP B	2023ms1276	NA	NA	NA
Nafisa_SEN2	Tubulin beta-6 chain	TUBB6	Q9BUF5	Q2HJ81	4.8169	0.184	XT NP B	2023ms1276	NA	NA	NA
Nafisa_SEN1	Tubulin beta-6 chain	TUBB6	Q9BUF5	Q2HJ81	4.7464	0.1286	XT NP B	2023ms1276	NA	NA	NA
Nafisa_PRO7	Tubulin beta-6 chain	TUBB6	Q9BUF5	Q2HJ81	4.7416	0.1868	XT NP B	2023ms1276	NA	NA	NA
Nafisa_PRO6	Tubulin beta-6 chain	TUBB6	Q9BUF5	Q2HJ81	4.7831	0.2381	XT NP B	2023ms1276	NA	NA	NA
Nafisa_PRO5	Tubulin beta-6 chain	TUBB6	Q9BUF5	Q2HJ81	4.7994	0.2622	XT NP B	2023ms1276	NA	NA	NA
Nafisa_PRO4	Tubulin beta-6 chain	TUBB6	Q9BUF5	Q2HJ81	4.8282	0.256	XT NP B	2023ms1276	NA	NA	NA
Nafisa_PRO3	Tubulin beta-6 chain	TUBB6	Q9BUF5	Q2HJ81	4.777	0.2065	XT NP B	2023ms1276	NA	NA	NA
Nafisa_PRO2	Tubulin beta-6 chain	TUBB6	Q9BUF5	Q2HJ81	4.8398	0.2881	XT NP B	2023ms1276	NA	NA	NA
Nafisa_PRO1	Tubulin beta-6 chain	TUBB6	Q9BUF5	Q2HJ81	4.767	0.2197	XT NP B	2023ms1276	NA	NA	NA
Nafisa_SEN7	N-alpha-acetyltransferase 15, NatA auxiliary subunit	NAA15	B2RBE5	F1N4V5	4.3576	-0.2552	XT NP B	2023ms1276	NA	NA	NA
Nafisa_SEN6	N-alpha-acetyltransferase 15, NatA auxiliary subunit	NAA15	B2RBE5	F1N4V5	4.3342	-0.2929	XT NP B	2023ms1276	NA	NA	NA
Nafisa_SEN5	N-alpha-acetyltransferase 15, NatA auxiliary subunit	NAA15	B2RBE5	F1N4V5	4.415	-0.2381	XT NP B	2023ms1276	NA	NA	NA
Nafisa_SEN4	N-alpha-acetyltransferase 15, NatA auxiliary subunit	NAA15	B2RBE5	F1N4V5	4.3495	-0.2708	XT NP B	2023ms1276	NA	NA	NA
Nafisa_SEN3	N-alpha-acetyltransferase 15, NatA auxiliary subunit	NAA15	B2RBE5	F1N4V5	4.4271	-0.1926	XT NP B	2023ms1276	NA	NA	NA
Nafisa_SEN2	N-alpha-acetyltransferase 15, NatA auxiliary subunit	NAA15	B2RBE5	F1N4V5	4.4063	-0.2266	XT NP B	2023ms1276	NA	NA	NA
Nafisa_SEN1	N-alpha-acetyltransferase 15, NatA auxiliary subunit	NAA15	B2RBE5	F1N4V5	4.3874	-0.2303	XT NP B	2023ms1276	NA	NA	NA
Nafisa_PRO7	N-alpha-acetyltransferase 15, NatA auxiliary subunit	NAA15	B2RBE5	F1N4V5	4.0402	-0.5147	XT NP B	2023ms1276	NA	NA	NA
Nafisa_PRO6	N-alpha-acetyltransferase 15, NatA auxiliary subunit	NAA15	B2RBE5	F1N4V5	4.1188	-0.4263	XT NP B	2023ms1276	NA	NA	NA
Nafisa_PRO5	N-alpha-acetyltransferase 15, NatA auxiliary subunit	NAA15	B2RBE5	F1N4V5	3.9635	-0.5737	XT NP B	2023ms1276	NA	NA	NA
Nafisa_PRO4	N-alpha-acetyltransferase 15, NatA auxiliary subunit	NAA15	B2RBE5	F1N4V5	3.8548	-0.7174	XT NP B	2023ms1276	NA	NA	NA
Nafisa_PRO3	N-alpha-acetyltransferase 15, NatA auxiliary subunit	NAA15	B2RBE5	F1N4V5	3.9834	-0.5872	XT NP B	2023ms1276	NA	NA	NA
Nafisa_PRO1	N-alpha-acetyltransferase 15, NatA auxiliary subunit	NAA15	B2RBE5	F1N4V5	4.0714	-0.4759	XT NP B	2023ms1276	NA	NA	NA
Nafisa_SEN7	Glucosamine (UDP-N-acetyl)-2-epimerase/N-acetylmannosamine kinase	GNE	Q9Y223	F1MIL9	4.4022	-0.2105	XT NP B	2023ms1276	NA	NA	NA
Nafisa_SEN6	Glucosamine (UDP-N-acetyl)-2-epimerase/N-acetylmannosamine kinase	GNE	Q9Y223	F1MIL9	4.3459	-0.2812	XT NP B	2023ms1276	NA	NA	NA
Nafisa_SEN5	Glucosamine (UDP-N-acetyl)-2-epimerase/N-acetylmannosamine kinase	GNE	Q9Y223	F1MIL9	4.388	-0.2651	XT NP B	2023ms1276	NA	NA	NA
Nafisa_SEN4	Glucosamine (UDP-N-acetyl)-2-epimerase/N-acetylmannosamine kinase	GNE	Q9Y223	F1MIL9	4.3615	-0.2588	XT NP B	2023ms1276	NA	NA	NA
Nafisa_SEN3	Glucosamine (UDP-N-acetyl)-2-epimerase/N-acetylmannosamine kinase	GNE	Q9Y223	F1MIL9	4.355	-0.2647	XT NP B	2023ms1276	NA	NA	NA
Nafisa_SEN2	Glucosamine (UDP-N-acetyl)-2-epimerase/N-acetylmannosamine kinase	GNE	Q9Y223	F1MIL9	4.3468	-0.2861	XT NP B	2023ms1276	NA	NA	NA
Nafisa_SEN1	Glucosamine (UDP-N-acetyl)-2-epimerase/N-acetylmannosamine kinase	GNE	Q9Y223	F1MIL9	4.3456	-0.2721	XT NP B	2023ms1276	NA	NA	NA
Nafisa_PRO7	Glucosamine (UDP-N-acetyl)-2-epimerase/N-acetylmannosamine kinase	GNE	Q9Y223	F1MIL9	4.3648	-0.1901	XT NP B	2023ms1276	NA	NA	NA
Nafisa_PRO6	Glucosamine (UDP-N-acetyl)-2-epimerase/N-acetylmannosamine kinase	GNE	Q9Y223	F1MIL9	4.4061	-0.1389	XT NP B	2023ms1276	NA	NA	NA
Nafisa_PRO5	Glucosamine (UDP-N-acetyl)-2-epimerase/N-acetylmannosamine kinase	GNE	Q9Y223	F1MIL9	4.4197	-0.1175	XT NP B	2023ms1276	NA	NA	NA
Nafisa_PRO4	Glucosamine (UDP-N-acetyl)-2-epimerase/N-acetylmannosamine kinase	GNE	Q9Y223	F1MIL9	4.3809	-0.1913	XT NP B	2023ms1276	NA	NA	NA
Nafisa_PRO3	Glucosamine (UDP-N-acetyl)-2-epimerase/N-acetylmannosamine kinase	GNE	Q9Y223	F1MIL9	4.3946	-0.1759	XT NP B	2023ms1276	NA	NA	NA
Nafisa_PRO2	Glucosamine (UDP-N-acetyl)-2-epimerase/N-acetylmannosamine kinase	GNE	Q9Y223	F1MIL9	4.4321	-0.1197	XT NP B	2023ms1276	NA	NA	NA
Nafisa_PRO1	Glucosamine (UDP-N-acetyl)-2-epimerase/N-acetylmannosamine kinase	GNE	Q9Y223	F1MIL9	4.4589	-0.0883	XT NP B	2023ms1276	NA	NA	NA
Nafisa_SEN7	Chordin like 2;Chordin-like 2	CHRDL2;CHRDL2	NA	A0A3Q1LFE6;Q2KJ20	4.1656	-0.4472	XT NP A	2023ms1276	;	;	;
Nafisa_SEN6	Chordin like 2;Chordin-like 2	CHRDL2;CHRDL2	NA	A0A3Q1LFE6;Q2KJ20	4.3225	-0.3046	XT NP A	2023ms1276	;	;	;
Nafisa_SEN5	Chordin like 2;Chordin-like 2	CHRDL2;CHRDL2	NA	A0A3Q1LFE6;Q2KJ20	4.1202	-0.5329	XT NP A	2023ms1276	;	;	;
Nafisa_SEN4	Chordin like 2;Chordin-like 2	CHRDL2;CHRDL2	NA	A0A3Q1LFE6;Q2KJ20	4.096	-0.5243	XT NP A	2023ms1276	;	;	;
Nafisa_SEN3	Chordin like 2;Chordin-like 2	CHRDL2;CHRDL2	NA	A0A3Q1LFE6;Q2KJ20	4.0798	-0.5399	XT NP A	2023ms1276	;	;	;
Nafisa_SEN2	Chordin like 2;Chordin-like 2	CHRDL2;CHRDL2	NA	A0A3Q1LFE6;Q2KJ20	4.2449	-0.388	XT NP A	2023ms1276	;	;	;
Nafisa_SEN1	Chordin like 2;Chordin-like 2	CHRDL2;CHRDL2	NA	A0A3Q1LFE6;Q2KJ20	4.1674	-0.4503	XT NP A	2023ms1276	;	;	;
Nafisa_PRO7	Chordin like 2;Chordin-like 2	CHRDL2;CHRDL2	NA	A0A3Q1LFE6;Q2KJ20	4.6076	0.0527	XT NP A	2023ms1276	;	;	;
Nafisa_PRO6	Chordin like 2;Chordin-like 2	CHRDL2;CHRDL2	NA	A0A3Q1LFE6;Q2KJ20	4.5373	-0.0077	XT NP A	2023ms1276	;	;	;
Nafisa_PRO5	Chordin like 2;Chordin-like 2	CHRDL2;CHRDL2	NA	A0A3Q1LFE6;Q2KJ20	4.6558	0.1186	XT NP A	2023ms1276	;	;	;
Nafisa_PRO4	Chordin like 2;Chordin-like 2	CHRDL2;CHRDL2	NA	A0A3Q1LFE6;Q2KJ20	4.5296	-0.0427	XT NP A	2023ms1276	;	;	;
Nafisa_PRO3	Chordin like 2;Chordin-like 2	CHRDL2;CHRDL2	NA	A0A3Q1LFE6;Q2KJ20	4.6276	0.0571	XT NP A	2023ms1276	;	;	;
Nafisa_PRO2	Chordin like 2;Chordin-like 2	CHRDL2;CHRDL2	NA	A0A3Q1LFE6;Q2KJ20	4.5853	0.0335	XT NP A	2023ms1276	;	;	;
Nafisa_PRO1	Chordin like 2;Chordin-like 2	CHRDL2;CHRDL2	NA	A0A3Q1LFE6;Q2KJ20	4.5427	-0.0046	XT NP A	2023ms1276	;	;	;
Nafisa_SEN7	Tripartite motif-containing protein 72	TRIM72	Q6ZMU5	Q6ZMU5	3.5148	-1.098	XT NP A	2023ms1276	plasma membrane repair [GO:0001778]; muscle system process [GO:0003012]; exocytosis [GO:0006887]; muscle organ development [GO:0007517]; negative regulation of myotube differentiation [GO:0010832]; negative regulation of insulin-like growth factor receptor signaling pathway [GO:0043569]; negative regulation of insulin receptor signaling pathway [GO:0046627]; protein homooligomerization [GO:0051260]; proteasome-mediated ubiquitin-dependent protein catabolic process [GO:0043161]; protein ubiquitination [GO:0016567]	phosphatidylserine binding [GO:0001786]; protein binding [GO:0005515]; zinc ion binding [GO:0008270]; ubiquitin conjugating enzyme binding [GO:0031624]; identical protein binding [GO:0042802]; ubiquitin protein ligase activity [GO:0061630]	cytoplasmic vesicle membrane [GO:0030659]; sarcolemma [GO:0042383]; cytoplasm [GO:0005737]
Nafisa_SEN6	Tripartite motif-containing protein 72	TRIM72	Q6ZMU5	Q6ZMU5	3.3918	-1.2353	XT NP A	2023ms1276	plasma membrane repair [GO:0001778]; muscle system process [GO:0003012]; exocytosis [GO:0006887]; muscle organ development [GO:0007517]; negative regulation of myotube differentiation [GO:0010832]; negative regulation of insulin-like growth factor receptor signaling pathway [GO:0043569]; negative regulation of insulin receptor signaling pathway [GO:0046627]; protein homooligomerization [GO:0051260]; proteasome-mediated ubiquitin-dependent protein catabolic process [GO:0043161]; protein ubiquitination [GO:0016567]	phosphatidylserine binding [GO:0001786]; protein binding [GO:0005515]; zinc ion binding [GO:0008270]; ubiquitin conjugating enzyme binding [GO:0031624]; identical protein binding [GO:0042802]; ubiquitin protein ligase activity [GO:0061630]	cytoplasmic vesicle membrane [GO:0030659]; sarcolemma [GO:0042383]; cytoplasm [GO:0005737]
Nafisa_SEN5	Tripartite motif-containing protein 72	TRIM72	Q6ZMU5	Q6ZMU5	3.6516	-1.0015	XT NP A	2023ms1276	plasma membrane repair [GO:0001778]; muscle system process [GO:0003012]; exocytosis [GO:0006887]; muscle organ development [GO:0007517]; negative regulation of myotube differentiation [GO:0010832]; negative regulation of insulin-like growth factor receptor signaling pathway [GO:0043569]; negative regulation of insulin receptor signaling pathway [GO:0046627]; protein homooligomerization [GO:0051260]; proteasome-mediated ubiquitin-dependent protein catabolic process [GO:0043161]; protein ubiquitination [GO:0016567]	phosphatidylserine binding [GO:0001786]; protein binding [GO:0005515]; zinc ion binding [GO:0008270]; ubiquitin conjugating enzyme binding [GO:0031624]; identical protein binding [GO:0042802]; ubiquitin protein ligase activity [GO:0061630]	cytoplasmic vesicle membrane [GO:0030659]; sarcolemma [GO:0042383]; cytoplasm [GO:0005737]
Nafisa_SEN4	Tripartite motif-containing protein 72	TRIM72	Q6ZMU5	Q6ZMU5	3.4521	-1.1683	XT NP A	2023ms1276	plasma membrane repair [GO:0001778]; muscle system process [GO:0003012]; exocytosis [GO:0006887]; muscle organ development [GO:0007517]; negative regulation of myotube differentiation [GO:0010832]; negative regulation of insulin-like growth factor receptor signaling pathway [GO:0043569]; negative regulation of insulin receptor signaling pathway [GO:0046627]; protein homooligomerization [GO:0051260]; proteasome-mediated ubiquitin-dependent protein catabolic process [GO:0043161]; protein ubiquitination [GO:0016567]	phosphatidylserine binding [GO:0001786]; protein binding [GO:0005515]; zinc ion binding [GO:0008270]; ubiquitin conjugating enzyme binding [GO:0031624]; identical protein binding [GO:0042802]; ubiquitin protein ligase activity [GO:0061630]	cytoplasmic vesicle membrane [GO:0030659]; sarcolemma [GO:0042383]; cytoplasm [GO:0005737]
Nafisa_SEN3	Tripartite motif-containing protein 72	TRIM72	Q6ZMU5	Q6ZMU5	3.7658	-0.8538	XT NP A	2023ms1276	plasma membrane repair [GO:0001778]; muscle system process [GO:0003012]; exocytosis [GO:0006887]; muscle organ development [GO:0007517]; negative regulation of myotube differentiation [GO:0010832]; negative regulation of insulin-like growth factor receptor signaling pathway [GO:0043569]; negative regulation of insulin receptor signaling pathway [GO:0046627]; protein homooligomerization [GO:0051260]; proteasome-mediated ubiquitin-dependent protein catabolic process [GO:0043161]; protein ubiquitination [GO:0016567]	phosphatidylserine binding [GO:0001786]; protein binding [GO:0005515]; zinc ion binding [GO:0008270]; ubiquitin conjugating enzyme binding [GO:0031624]; identical protein binding [GO:0042802]; ubiquitin protein ligase activity [GO:0061630]	cytoplasmic vesicle membrane [GO:0030659]; sarcolemma [GO:0042383]; cytoplasm [GO:0005737]
Nafisa_SEN2	Tripartite motif-containing protein 72	TRIM72	Q6ZMU5	Q6ZMU5	3.3885	-1.2445	XT NP A	2023ms1276	plasma membrane repair [GO:0001778]; muscle system process [GO:0003012]; exocytosis [GO:0006887]; muscle organ development [GO:0007517]; negative regulation of myotube differentiation [GO:0010832]; negative regulation of insulin-like growth factor receptor signaling pathway [GO:0043569]; negative regulation of insulin receptor signaling pathway [GO:0046627]; protein homooligomerization [GO:0051260]; proteasome-mediated ubiquitin-dependent protein catabolic process [GO:0043161]; protein ubiquitination [GO:0016567]	phosphatidylserine binding [GO:0001786]; protein binding [GO:0005515]; zinc ion binding [GO:0008270]; ubiquitin conjugating enzyme binding [GO:0031624]; identical protein binding [GO:0042802]; ubiquitin protein ligase activity [GO:0061630]	cytoplasmic vesicle membrane [GO:0030659]; sarcolemma [GO:0042383]; cytoplasm [GO:0005737]
Nafisa_SEN1	Tripartite motif-containing protein 72	TRIM72	Q6ZMU5	Q6ZMU5	3.4929	-1.1248	XT NP A	2023ms1276	plasma membrane repair [GO:0001778]; muscle system process [GO:0003012]; exocytosis [GO:0006887]; muscle organ development [GO:0007517]; negative regulation of myotube differentiation [GO:0010832]; negative regulation of insulin-like growth factor receptor signaling pathway [GO:0043569]; negative regulation of insulin receptor signaling pathway [GO:0046627]; protein homooligomerization [GO:0051260]; proteasome-mediated ubiquitin-dependent protein catabolic process [GO:0043161]; protein ubiquitination [GO:0016567]	phosphatidylserine binding [GO:0001786]; protein binding [GO:0005515]; zinc ion binding [GO:0008270]; ubiquitin conjugating enzyme binding [GO:0031624]; identical protein binding [GO:0042802]; ubiquitin protein ligase activity [GO:0061630]	cytoplasmic vesicle membrane [GO:0030659]; sarcolemma [GO:0042383]; cytoplasm [GO:0005737]
Nafisa_PRO7	Tripartite motif-containing protein 72	TRIM72	Q6ZMU5	Q6ZMU5	3.8789	-0.676	XT NP A	2023ms1276	plasma membrane repair [GO:0001778]; muscle system process [GO:0003012]; exocytosis [GO:0006887]; muscle organ development [GO:0007517]; negative regulation of myotube differentiation [GO:0010832]; negative regulation of insulin-like growth factor receptor signaling pathway [GO:0043569]; negative regulation of insulin receptor signaling pathway [GO:0046627]; protein homooligomerization [GO:0051260]; proteasome-mediated ubiquitin-dependent protein catabolic process [GO:0043161]; protein ubiquitination [GO:0016567]	phosphatidylserine binding [GO:0001786]; protein binding [GO:0005515]; zinc ion binding [GO:0008270]; ubiquitin conjugating enzyme binding [GO:0031624]; identical protein binding [GO:0042802]; ubiquitin protein ligase activity [GO:0061630]	cytoplasmic vesicle membrane [GO:0030659]; sarcolemma [GO:0042383]; cytoplasm [GO:0005737]
Nafisa_PRO3	Tripartite motif-containing protein 72	TRIM72	Q6ZMU5	Q6ZMU5	3.6616	-0.9089	XT NP A	2023ms1276	plasma membrane repair [GO:0001778]; muscle system process [GO:0003012]; exocytosis [GO:0006887]; muscle organ development [GO:0007517]; negative regulation of myotube differentiation [GO:0010832]; negative regulation of insulin-like growth factor receptor signaling pathway [GO:0043569]; negative regulation of insulin receptor signaling pathway [GO:0046627]; protein homooligomerization [GO:0051260]; proteasome-mediated ubiquitin-dependent protein catabolic process [GO:0043161]; protein ubiquitination [GO:0016567]	phosphatidylserine binding [GO:0001786]; protein binding [GO:0005515]; zinc ion binding [GO:0008270]; ubiquitin conjugating enzyme binding [GO:0031624]; identical protein binding [GO:0042802]; ubiquitin protein ligase activity [GO:0061630]	cytoplasmic vesicle membrane [GO:0030659]; sarcolemma [GO:0042383]; cytoplasm [GO:0005737]
Nafisa_SEN7	Ig-like domain-containing protein	NA	NULL	A0A3Q1LY15	5.0122	0.3994	XT NP A	2023ms1276	NA	NA	NA
Nafisa_SEN6	Ig-like domain-containing protein	NA	NULL	A0A3Q1LY15	4.9808	0.3537	XT NP A	2023ms1276	NA	NA	NA
Nafisa_SEN5	Ig-like domain-containing protein	NA	NULL	A0A3Q1LY15	5.0602	0.4071	XT NP A	2023ms1276	NA	NA	NA
Nafisa_SEN4	Ig-like domain-containing protein	NA	NULL	A0A3Q1LY15	5.0396	0.4193	XT NP A	2023ms1276	NA	NA	NA
Nafisa_SEN3	Ig-like domain-containing protein	NA	NULL	A0A3Q1LY15	5.0396	0.42	XT NP A	2023ms1276	NA	NA	NA
Nafisa_SEN2	Ig-like domain-containing protein	NA	NULL	A0A3Q1LY15	5.095	0.4621	XT NP A	2023ms1276	NA	NA	NA
Nafisa_SEN1	Ig-like domain-containing protein	NA	NULL	A0A3Q1LY15	5.0301	0.4124	XT NP A	2023ms1276	NA	NA	NA
Nafisa_PRO7	Ig-like domain-containing protein	NA	NULL	A0A3Q1LY15	4.8604	0.3055	XT NP A	2023ms1276	NA	NA	NA
Nafisa_PRO6	Ig-like domain-containing protein	NA	NULL	A0A3Q1LY15	4.8897	0.3446	XT NP A	2023ms1276	NA	NA	NA
Nafisa_PRO5	Ig-like domain-containing protein	NA	NULL	A0A3Q1LY15	4.7924	0.2552	XT NP A	2023ms1276	NA	NA	NA
Nafisa_PRO4	Ig-like domain-containing protein	NA	NULL	A0A3Q1LY15	4.8872	0.3149	XT NP A	2023ms1276	NA	NA	NA
Nafisa_PRO2	Ig-like domain-containing protein	NA	NULL	A0A3Q1LY15	4.8094	0.2576	XT NP A	2023ms1276	NA	NA	NA
Nafisa_SEN7	NADH dehydrogenase [ubiquinone] 1 alpha subcomplex subunit 8	NDUFA8	B7Z768	P51970	4.4159	-0.1968	XT NP B	2023ms1276	mitochondrial electron transport, NADH to ubiquinone [GO:0006120]; mitochondrial respiratory chain complex I assembly [GO:0032981]	protein binding [GO:0005515]; NADH dehydrogenase (ubiquinone) activity [GO:0008137]; protein-containing complex binding [GO:0044877]	mitochondrion [GO:0005739]; mitochondrial inner membrane [GO:0005743]; mitochondrial intermembrane space [GO:0005758]; mitochondrial respiratory chain complex I [GO:0005747]
Nafisa_SEN6	NADH dehydrogenase [ubiquinone] 1 alpha subcomplex subunit 8	NDUFA8	B7Z768	P51970	4.5306	-0.0965	XT NP B	2023ms1276	mitochondrial electron transport, NADH to ubiquinone [GO:0006120]; mitochondrial respiratory chain complex I assembly [GO:0032981]	protein binding [GO:0005515]; NADH dehydrogenase (ubiquinone) activity [GO:0008137]; protein-containing complex binding [GO:0044877]	mitochondrion [GO:0005739]; mitochondrial inner membrane [GO:0005743]; mitochondrial intermembrane space [GO:0005758]; mitochondrial respiratory chain complex I [GO:0005747]
Nafisa_SEN5	NADH dehydrogenase [ubiquinone] 1 alpha subcomplex subunit 8	NDUFA8	B7Z768	P51970	4.4891	-0.164	XT NP B	2023ms1276	mitochondrial electron transport, NADH to ubiquinone [GO:0006120]; mitochondrial respiratory chain complex I assembly [GO:0032981]	protein binding [GO:0005515]; NADH dehydrogenase (ubiquinone) activity [GO:0008137]; protein-containing complex binding [GO:0044877]	mitochondrion [GO:0005739]; mitochondrial inner membrane [GO:0005743]; mitochondrial intermembrane space [GO:0005758]; mitochondrial respiratory chain complex I [GO:0005747]
Nafisa_SEN4	NADH dehydrogenase [ubiquinone] 1 alpha subcomplex subunit 8	NDUFA8	B7Z768	P51970	4.3984	-0.2219	XT NP B	2023ms1276	mitochondrial electron transport, NADH to ubiquinone [GO:0006120]; mitochondrial respiratory chain complex I assembly [GO:0032981]	protein binding [GO:0005515]; NADH dehydrogenase (ubiquinone) activity [GO:0008137]; protein-containing complex binding [GO:0044877]	mitochondrion [GO:0005739]; mitochondrial inner membrane [GO:0005743]; mitochondrial intermembrane space [GO:0005758]; mitochondrial respiratory chain complex I [GO:0005747]
Nafisa_SEN3	NADH dehydrogenase [ubiquinone] 1 alpha subcomplex subunit 8	NDUFA8	B7Z768	P51970	4.4738	-0.1458	XT NP B	2023ms1276	mitochondrial electron transport, NADH to ubiquinone [GO:0006120]; mitochondrial respiratory chain complex I assembly [GO:0032981]	protein binding [GO:0005515]; NADH dehydrogenase (ubiquinone) activity [GO:0008137]; protein-containing complex binding [GO:0044877]	mitochondrion [GO:0005739]; mitochondrial inner membrane [GO:0005743]; mitochondrial intermembrane space [GO:0005758]; mitochondrial respiratory chain complex I [GO:0005747]
Nafisa_SEN2	NADH dehydrogenase [ubiquinone] 1 alpha subcomplex subunit 8	NDUFA8	B7Z768	P51970	4.5589	-0.074	XT NP B	2023ms1276	mitochondrial electron transport, NADH to ubiquinone [GO:0006120]; mitochondrial respiratory chain complex I assembly [GO:0032981]	protein binding [GO:0005515]; NADH dehydrogenase (ubiquinone) activity [GO:0008137]; protein-containing complex binding [GO:0044877]	mitochondrion [GO:0005739]; mitochondrial inner membrane [GO:0005743]; mitochondrial intermembrane space [GO:0005758]; mitochondrial respiratory chain complex I [GO:0005747]
Nafisa_SEN1	NADH dehydrogenase [ubiquinone] 1 alpha subcomplex subunit 8	NDUFA8	B7Z768	P51970	4.4565	-0.1612	XT NP B	2023ms1276	mitochondrial electron transport, NADH to ubiquinone [GO:0006120]; mitochondrial respiratory chain complex I assembly [GO:0032981]	protein binding [GO:0005515]; NADH dehydrogenase (ubiquinone) activity [GO:0008137]; protein-containing complex binding [GO:0044877]	mitochondrion [GO:0005739]; mitochondrial inner membrane [GO:0005743]; mitochondrial intermembrane space [GO:0005758]; mitochondrial respiratory chain complex I [GO:0005747]
Nafisa_PRO6	NADH dehydrogenase [ubiquinone] 1 alpha subcomplex subunit 8	NDUFA8	B7Z768	P51970	3.7069	-0.8382	XT NP B	2023ms1276	mitochondrial electron transport, NADH to ubiquinone [GO:0006120]; mitochondrial respiratory chain complex I assembly [GO:0032981]	protein binding [GO:0005515]; NADH dehydrogenase (ubiquinone) activity [GO:0008137]; protein-containing complex binding [GO:0044877]	mitochondrion [GO:0005739]; mitochondrial inner membrane [GO:0005743]; mitochondrial intermembrane space [GO:0005758]; mitochondrial respiratory chain complex I [GO:0005747]
Nafisa_PRO5	NADH dehydrogenase [ubiquinone] 1 alpha subcomplex subunit 8	NDUFA8	B7Z768	P51970	3.6026	-0.9346	XT NP B	2023ms1276	mitochondrial electron transport, NADH to ubiquinone [GO:0006120]; mitochondrial respiratory chain complex I assembly [GO:0032981]	protein binding [GO:0005515]; NADH dehydrogenase (ubiquinone) activity [GO:0008137]; protein-containing complex binding [GO:0044877]	mitochondrion [GO:0005739]; mitochondrial inner membrane [GO:0005743]; mitochondrial intermembrane space [GO:0005758]; mitochondrial respiratory chain complex I [GO:0005747]
Nafisa_PRO4	NADH dehydrogenase [ubiquinone] 1 alpha subcomplex subunit 8	NDUFA8	B7Z768	P51970	3.6713	-0.901	XT NP B	2023ms1276	mitochondrial electron transport, NADH to ubiquinone [GO:0006120]; mitochondrial respiratory chain complex I assembly [GO:0032981]	protein binding [GO:0005515]; NADH dehydrogenase (ubiquinone) activity [GO:0008137]; protein-containing complex binding [GO:0044877]	mitochondrion [GO:0005739]; mitochondrial inner membrane [GO:0005743]; mitochondrial intermembrane space [GO:0005758]; mitochondrial respiratory chain complex I [GO:0005747]
Nafisa_PRO3	NADH dehydrogenase [ubiquinone] 1 alpha subcomplex subunit 8	NDUFA8	B7Z768	P51970	3.5151	-1.0554	XT NP B	2023ms1276	mitochondrial electron transport, NADH to ubiquinone [GO:0006120]; mitochondrial respiratory chain complex I assembly [GO:0032981]	protein binding [GO:0005515]; NADH dehydrogenase (ubiquinone) activity [GO:0008137]; protein-containing complex binding [GO:0044877]	mitochondrion [GO:0005739]; mitochondrial inner membrane [GO:0005743]; mitochondrial intermembrane space [GO:0005758]; mitochondrial respiratory chain complex I [GO:0005747]
Nafisa_PRO2	NADH dehydrogenase [ubiquinone] 1 alpha subcomplex subunit 8	NDUFA8	B7Z768	P51970	3.5198	-1.0319	XT NP B	2023ms1276	mitochondrial electron transport, NADH to ubiquinone [GO:0006120]; mitochondrial respiratory chain complex I assembly [GO:0032981]	protein binding [GO:0005515]; NADH dehydrogenase (ubiquinone) activity [GO:0008137]; protein-containing complex binding [GO:0044877]	mitochondrion [GO:0005739]; mitochondrial inner membrane [GO:0005743]; mitochondrial intermembrane space [GO:0005758]; mitochondrial respiratory chain complex I [GO:0005747]
Nafisa_PRO1	NADH dehydrogenase [ubiquinone] 1 alpha subcomplex subunit 8	NDUFA8	B7Z768	P51970	3.5775	-0.9698	XT NP B	2023ms1276	mitochondrial electron transport, NADH to ubiquinone [GO:0006120]; mitochondrial respiratory chain complex I assembly [GO:0032981]	protein binding [GO:0005515]; NADH dehydrogenase (ubiquinone) activity [GO:0008137]; protein-containing complex binding [GO:0044877]	mitochondrion [GO:0005739]; mitochondrial inner membrane [GO:0005743]; mitochondrial intermembrane space [GO:0005758]; mitochondrial respiratory chain complex I [GO:0005747]
Nafisa_SEN7	Carbonyl reductase [NADPH] 3	CBR3	O75828	O75828	4.9475	0.3347	XT NP B	2023ms1276	xenobiotic metabolic process [GO:0006805]; phylloquinone catabolic process [GO:0042376]; cognition [GO:0050890]	3-keto sterol reductase activity [GO:0000253]; carbonyl reductase (NADPH) activity [GO:0004090]; protein binding [GO:0005515]; NADPH binding [GO:0070402]; oxidoreductase activity [GO:0016491]	extracellular space [GO:0005615]; nucleoplasm [GO:0005654]; cytosol [GO:0005829]
Nafisa_SEN6	Carbonyl reductase [NADPH] 3	CBR3	O75828	O75828	4.9138	0.2867	XT NP B	2023ms1276	xenobiotic metabolic process [GO:0006805]; phylloquinone catabolic process [GO:0042376]; cognition [GO:0050890]	3-keto sterol reductase activity [GO:0000253]; carbonyl reductase (NADPH) activity [GO:0004090]; protein binding [GO:0005515]; NADPH binding [GO:0070402]; oxidoreductase activity [GO:0016491]	extracellular space [GO:0005615]; nucleoplasm [GO:0005654]; cytosol [GO:0005829]
Nafisa_SEN5	Carbonyl reductase [NADPH] 3	CBR3	O75828	O75828	5.0555	0.4024	XT NP B	2023ms1276	xenobiotic metabolic process [GO:0006805]; phylloquinone catabolic process [GO:0042376]; cognition [GO:0050890]	3-keto sterol reductase activity [GO:0000253]; carbonyl reductase (NADPH) activity [GO:0004090]; protein binding [GO:0005515]; NADPH binding [GO:0070402]; oxidoreductase activity [GO:0016491]	extracellular space [GO:0005615]; nucleoplasm [GO:0005654]; cytosol [GO:0005829]
Nafisa_SEN4	Carbonyl reductase [NADPH] 3	CBR3	O75828	O75828	4.8771	0.2567	XT NP B	2023ms1276	xenobiotic metabolic process [GO:0006805]; phylloquinone catabolic process [GO:0042376]; cognition [GO:0050890]	3-keto sterol reductase activity [GO:0000253]; carbonyl reductase (NADPH) activity [GO:0004090]; protein binding [GO:0005515]; NADPH binding [GO:0070402]; oxidoreductase activity [GO:0016491]	extracellular space [GO:0005615]; nucleoplasm [GO:0005654]; cytosol [GO:0005829]
Nafisa_SEN3	Carbonyl reductase [NADPH] 3	CBR3	O75828	O75828	4.8793	0.2597	XT NP B	2023ms1276	xenobiotic metabolic process [GO:0006805]; phylloquinone catabolic process [GO:0042376]; cognition [GO:0050890]	3-keto sterol reductase activity [GO:0000253]; carbonyl reductase (NADPH) activity [GO:0004090]; protein binding [GO:0005515]; NADPH binding [GO:0070402]; oxidoreductase activity [GO:0016491]	extracellular space [GO:0005615]; nucleoplasm [GO:0005654]; cytosol [GO:0005829]
Nafisa_SEN2	Carbonyl reductase [NADPH] 3	CBR3	O75828	O75828	4.9799	0.347	XT NP B	2023ms1276	xenobiotic metabolic process [GO:0006805]; phylloquinone catabolic process [GO:0042376]; cognition [GO:0050890]	3-keto sterol reductase activity [GO:0000253]; carbonyl reductase (NADPH) activity [GO:0004090]; protein binding [GO:0005515]; NADPH binding [GO:0070402]; oxidoreductase activity [GO:0016491]	extracellular space [GO:0005615]; nucleoplasm [GO:0005654]; cytosol [GO:0005829]
Nafisa_SEN1	Carbonyl reductase [NADPH] 3	CBR3	O75828	O75828	4.9681	0.3504	XT NP B	2023ms1276	xenobiotic metabolic process [GO:0006805]; phylloquinone catabolic process [GO:0042376]; cognition [GO:0050890]	3-keto sterol reductase activity [GO:0000253]; carbonyl reductase (NADPH) activity [GO:0004090]; protein binding [GO:0005515]; NADPH binding [GO:0070402]; oxidoreductase activity [GO:0016491]	extracellular space [GO:0005615]; nucleoplasm [GO:0005654]; cytosol [GO:0005829]
Nafisa_PRO1	Carbonyl reductase [NADPH] 3	CBR3	O75828	O75828	5.0253	0.4781	XT NP B	2023ms1276	xenobiotic metabolic process [GO:0006805]; phylloquinone catabolic process [GO:0042376]; cognition [GO:0050890]	3-keto sterol reductase activity [GO:0000253]; carbonyl reductase (NADPH) activity [GO:0004090]; protein binding [GO:0005515]; NADPH binding [GO:0070402]; oxidoreductase activity [GO:0016491]	extracellular space [GO:0005615]; nucleoplasm [GO:0005654]; cytosol [GO:0005829]
Nafisa_SEN7	Transcription factor BTF3	NA	NULL	A0A3Q1MNN0	4.6461	0.0333	XT NP A	2023ms1276	NA	NA	NA
Nafisa_SEN6	Transcription factor BTF3	NA	NULL	A0A3Q1MNN0	4.6949	0.0678	XT NP A	2023ms1276	NA	NA	NA
Nafisa_SEN5	Transcription factor BTF3	NA	NULL	A0A3Q1MNN0	4.7905	0.1374	XT NP A	2023ms1276	NA	NA	NA
Nafisa_SEN4	Transcription factor BTF3	NA	NULL	A0A3Q1MNN0	4.7426	0.1223	XT NP A	2023ms1276	NA	NA	NA
Nafisa_SEN3	Transcription factor BTF3	NA	NULL	A0A3Q1MNN0	4.7506	0.1309	XT NP A	2023ms1276	NA	NA	NA
Nafisa_SEN2	Transcription factor BTF3	NA	NULL	A0A3Q1MNN0	4.6899	0.057	XT NP A	2023ms1276	NA	NA	NA
Nafisa_SEN1	Transcription factor BTF3	NA	NULL	A0A3Q1MNN0	4.7639	0.1462	XT NP A	2023ms1276	NA	NA	NA
Nafisa_PRO7	Transcription factor BTF3	NA	NULL	A0A3Q1MNN0	4.2511	-0.3038	XT NP A	2023ms1276	NA	NA	NA
Nafisa_PRO6	Transcription factor BTF3	NA	NULL	A0A3Q1MNN0	4.3784	-0.1666	XT NP A	2023ms1276	NA	NA	NA
Nafisa_PRO5	Transcription factor BTF3	NA	NULL	A0A3Q1MNN0	4.32	-0.2172	XT NP A	2023ms1276	NA	NA	NA
Nafisa_PRO4	Transcription factor BTF3	NA	NULL	A0A3Q1MNN0	4.4907	-0.0816	XT NP A	2023ms1276	NA	NA	NA
Nafisa_PRO3	Transcription factor BTF3	NA	NULL	A0A3Q1MNN0	4.3156	-0.255	XT NP A	2023ms1276	NA	NA	NA
Nafisa_PRO2	Transcription factor BTF3	NA	NULL	A0A3Q1MNN0	4.3196	-0.2322	XT NP A	2023ms1276	NA	NA	NA
Nafisa_PRO1	Transcription factor BTF3	NA	NULL	A0A3Q1MNN0	4.3647	-0.1826	XT NP A	2023ms1276	NA	NA	NA
Nafisa_SEN7	UPF0696 protein C11orf68 homolog	NA	NULL	A4IFA8	4.6899	0.0772	XT NP B	2023ms1276	NA	NA	NA
Nafisa_SEN6	UPF0696 protein C11orf68 homolog	NA	NULL	A4IFA8	4.6654	0.0383	XT NP B	2023ms1276	NA	NA	NA
Nafisa_SEN5	UPF0696 protein C11orf68 homolog	NA	NULL	A4IFA8	4.7116	0.0584	XT NP B	2023ms1276	NA	NA	NA
Nafisa_SEN4	UPF0696 protein C11orf68 homolog	NA	NULL	A4IFA8	4.6872	0.0669	XT NP B	2023ms1276	NA	NA	NA
Nafisa_SEN3	UPF0696 protein C11orf68 homolog	NA	NULL	A4IFA8	4.7369	0.1173	XT NP B	2023ms1276	NA	NA	NA
Nafisa_SEN2	UPF0696 protein C11orf68 homolog	NA	NULL	A4IFA8	4.6777	0.0448	XT NP B	2023ms1276	NA	NA	NA
Nafisa_SEN1	UPF0696 protein C11orf68 homolog	NA	NULL	A4IFA8	4.7124	0.0947	XT NP B	2023ms1276	NA	NA	NA
Nafisa_PRO7	UPF0696 protein C11orf68 homolog	NA	NULL	A4IFA8	4.7426	0.1877	XT NP B	2023ms1276	NA	NA	NA
Nafisa_PRO6	UPF0696 protein C11orf68 homolog	NA	NULL	A4IFA8	4.7514	0.2064	XT NP B	2023ms1276	NA	NA	NA
Nafisa_PRO5	UPF0696 protein C11orf68 homolog	NA	NULL	A4IFA8	4.7252	0.1881	XT NP B	2023ms1276	NA	NA	NA
Nafisa_PRO4	UPF0696 protein C11orf68 homolog	NA	NULL	A4IFA8	4.7629	0.1907	XT NP B	2023ms1276	NA	NA	NA
Nafisa_PRO3	UPF0696 protein C11orf68 homolog	NA	NULL	A4IFA8	4.7529	0.1824	XT NP B	2023ms1276	NA	NA	NA
Nafisa_PRO2	UPF0696 protein C11orf68 homolog	NA	NULL	A4IFA8	4.7496	0.1978	XT NP B	2023ms1276	NA	NA	NA
Nafisa_PRO1	UPF0696 protein C11orf68 homolog	NA	NULL	A4IFA8	4.7798	0.2325	XT NP B	2023ms1276	NA	NA	NA
Nafisa_SEN7	Tetratricopeptide repeat protein 14	TTC14	Q69YS0	Q96N46	4.164	-0.4488	XT NP A	2023ms1276	NA	nucleic acid binding [GO:0003676]	NA
Nafisa_SEN6	Tetratricopeptide repeat protein 14	TTC14	Q69YS0	Q96N46	4.1086	-0.5185	XT NP A	2023ms1276	NA	nucleic acid binding [GO:0003676]	NA
Nafisa_SEN5	Tetratricopeptide repeat protein 14	TTC14	Q69YS0	Q96N46	4.1268	-0.5263	XT NP A	2023ms1276	NA	nucleic acid binding [GO:0003676]	NA
Nafisa_SEN4	Tetratricopeptide repeat protein 14	TTC14	Q69YS0	Q96N46	4.2289	-0.3915	XT NP A	2023ms1276	NA	nucleic acid binding [GO:0003676]	NA
Nafisa_SEN3	Tetratricopeptide repeat protein 14	TTC14	Q69YS0	Q96N46	4.1813	-0.4383	XT NP A	2023ms1276	NA	nucleic acid binding [GO:0003676]	NA
Nafisa_SEN2	Tetratricopeptide repeat protein 14	TTC14	Q69YS0	Q96N46	4.2249	-0.408	XT NP A	2023ms1276	NA	nucleic acid binding [GO:0003676]	NA
Nafisa_PRO7	Tetratricopeptide repeat protein 14	TTC14	Q69YS0	Q96N46	4.6191	0.0642	XT NP A	2023ms1276	NA	nucleic acid binding [GO:0003676]	NA
Nafisa_PRO6	Tetratricopeptide repeat protein 14	TTC14	Q69YS0	Q96N46	4.6836	0.1385	XT NP A	2023ms1276	NA	nucleic acid binding [GO:0003676]	NA
Nafisa_PRO5	Tetratricopeptide repeat protein 14	TTC14	Q69YS0	Q96N46	4.5268	-0.0104	XT NP A	2023ms1276	NA	nucleic acid binding [GO:0003676]	NA
Nafisa_PRO3	Tetratricopeptide repeat protein 14	TTC14	Q69YS0	Q96N46	4.5882	0.0177	XT NP A	2023ms1276	NA	nucleic acid binding [GO:0003676]	NA
Nafisa_SEN7	Hexokinase;Hexokinase;Hexokinase	HK1;HK1;HK1	NA	A0A3Q1M0F0;A0A3S5ZPF0;F1MZV1	4.4607	-0.1521	XT NP B	2023ms1276	; ;	; ;	; ;
Nafisa_SEN6	Hexokinase;Hexokinase;Hexokinase	HK1;HK1;HK1	NA	A0A3Q1M0F0;A0A3S5ZPF0;F1MZV1	4.4934	-0.1336	XT NP B	2023ms1276	; ;	; ;	; ;
Nafisa_SEN5	Hexokinase;Hexokinase;Hexokinase	HK1;HK1;HK1	NA	A0A3Q1M0F0;A0A3S5ZPF0;F1MZV1	4.5082	-0.145	XT NP B	2023ms1276	; ;	; ;	; ;
Nafisa_SEN4	Hexokinase;Hexokinase;Hexokinase	HK1;HK1;HK1	NA	A0A3Q1M0F0;A0A3S5ZPF0;F1MZV1	4.516	-0.1044	XT NP B	2023ms1276	; ;	; ;	; ;
Nafisa_SEN3	Hexokinase;Hexokinase;Hexokinase	HK1;HK1;HK1	NA	A0A3Q1M0F0;A0A3S5ZPF0;F1MZV1	4.4655	-0.1542	XT NP B	2023ms1276	; ;	; ;	; ;
Nafisa_SEN2	Hexokinase;Hexokinase;Hexokinase	HK1;HK1;HK1	NA	A0A3Q1M0F0;A0A3S5ZPF0;F1MZV1	4.3809	-0.252	XT NP B	2023ms1276	; ;	; ;	; ;
Nafisa_SEN1	Hexokinase;Hexokinase;Hexokinase	HK1;HK1;HK1	NA	A0A3Q1M0F0;A0A3S5ZPF0;F1MZV1	4.4036	-0.2141	XT NP B	2023ms1276	; ;	; ;	; ;
Nafisa_PRO7	Hexokinase;Hexokinase;Hexokinase	HK1;HK1;HK1	NA	A0A3Q1M0F0;A0A3S5ZPF0;F1MZV1	4.404	-0.1508	XT NP B	2023ms1276	; ;	; ;	; ;
Nafisa_PRO6	Hexokinase;Hexokinase;Hexokinase	HK1;HK1;HK1	NA	A0A3Q1M0F0;A0A3S5ZPF0;F1MZV1	4.4979	-0.0472	XT NP B	2023ms1276	; ;	; ;	; ;
Nafisa_PRO5	Hexokinase;Hexokinase;Hexokinase	HK1;HK1;HK1	NA	A0A3Q1M0F0;A0A3S5ZPF0;F1MZV1	4.4597	-0.0775	XT NP B	2023ms1276	; ;	; ;	; ;
Nafisa_PRO4	Hexokinase;Hexokinase;Hexokinase	HK1;HK1;HK1	NA	A0A3Q1M0F0;A0A3S5ZPF0;F1MZV1	4.4081	-0.1641	XT NP B	2023ms1276	; ;	; ;	; ;
Nafisa_PRO3	Hexokinase;Hexokinase;Hexokinase	HK1;HK1;HK1	NA	A0A3Q1M0F0;A0A3S5ZPF0;F1MZV1	4.4998	-0.0707	XT NP B	2023ms1276	; ;	; ;	; ;
Nafisa_PRO2	Hexokinase;Hexokinase;Hexokinase	HK1;HK1;HK1	NA	A0A3Q1M0F0;A0A3S5ZPF0;F1MZV1	4.4285	-0.1232	XT NP B	2023ms1276	; ;	; ;	; ;
Nafisa_PRO1	Hexokinase;Hexokinase;Hexokinase	HK1;HK1;HK1	NA	A0A3Q1M0F0;A0A3S5ZPF0;F1MZV1	4.4341	-0.1132	XT NP B	2023ms1276	; ;	; ;	; ;
Nafisa_SEN7	Fatty acid-binding protein, heart	FABP3	P05413	P10790	5.0753	0.4625	XT NP B	2023ms1276	NA	NA	NA
Nafisa_SEN6	Fatty acid-binding protein, heart	FABP3	P05413	P10790	5.0602	0.4331	XT NP B	2023ms1276	NA	NA	NA
Nafisa_SEN5	Fatty acid-binding protein, heart	FABP3	P05413	P10790	5.0076	0.3545	XT NP B	2023ms1276	NA	NA	NA
Nafisa_SEN4	Fatty acid-binding protein, heart	FABP3	P05413	P10790	5.0336	0.4133	XT NP B	2023ms1276	NA	NA	NA
Nafisa_SEN3	Fatty acid-binding protein, heart	FABP3	P05413	P10790	5.0763	0.4566	XT NP B	2023ms1276	NA	NA	NA
Nafisa_SEN2	Fatty acid-binding protein, heart	FABP3	P05413	P10790	5.0397	0.4067	XT NP B	2023ms1276	NA	NA	NA
Nafisa_SEN1	Fatty acid-binding protein, heart	FABP3	P05413	P10790	5.0371	0.4193	XT NP B	2023ms1276	NA	NA	NA
Nafisa_PRO7	Fatty acid-binding protein, heart	FABP3	P05413	P10790	5.0659	0.511	XT NP B	2023ms1276	NA	NA	NA
Nafisa_PRO6	Fatty acid-binding protein, heart	FABP3	P05413	P10790	5.097	0.552	XT NP B	2023ms1276	NA	NA	NA
Nafisa_PRO5	Fatty acid-binding protein, heart	FABP3	P05413	P10790	5.0778	0.5406	XT NP B	2023ms1276	NA	NA	NA
Nafisa_PRO4	Fatty acid-binding protein, heart	FABP3	P05413	P10790	5.1001	0.5279	XT NP B	2023ms1276	NA	NA	NA
Nafisa_PRO3	Fatty acid-binding protein, heart	FABP3	P05413	P10790	5.0815	0.511	XT NP B	2023ms1276	NA	NA	NA
Nafisa_PRO2	Fatty acid-binding protein, heart	FABP3	P05413	P10790	5.0842	0.5324	XT NP B	2023ms1276	NA	NA	NA
Nafisa_PRO1	Fatty acid-binding protein, heart	FABP3	P05413	P10790	5.085	0.5377	XT NP B	2023ms1276	NA	NA	NA
Nafisa_SEN7	Cysteine-rich PDZ-binding protein;Cysteine-rich PDZ-binding protein	CRIPT;CRIPT	NA	Q3ZC66;Q9P021	4.4027	-0.2101	XT NP A	2023ms1276	;	;	;
Nafisa_SEN6	Cysteine-rich PDZ-binding protein;Cysteine-rich PDZ-binding protein	CRIPT;CRIPT	NA	Q3ZC66;Q9P021	4.3924	-0.2347	XT NP A	2023ms1276	;	;	;
Nafisa_SEN5	Cysteine-rich PDZ-binding protein;Cysteine-rich PDZ-binding protein	CRIPT;CRIPT	NA	Q3ZC66;Q9P021	4.5831	-0.07	XT NP A	2023ms1276	;	;	;
Nafisa_SEN4	Cysteine-rich PDZ-binding protein;Cysteine-rich PDZ-binding protein	CRIPT;CRIPT	NA	Q3ZC66;Q9P021	4.4706	-0.1497	XT NP A	2023ms1276	;	;	;
Nafisa_SEN3	Cysteine-rich PDZ-binding protein;Cysteine-rich PDZ-binding protein	CRIPT;CRIPT	NA	Q3ZC66;Q9P021	4.3013	-0.3184	XT NP A	2023ms1276	;	;	;
Nafisa_SEN2	Cysteine-rich PDZ-binding protein;Cysteine-rich PDZ-binding protein	CRIPT;CRIPT	NA	Q3ZC66;Q9P021	4.4352	-0.1978	XT NP A	2023ms1276	;	;	;
Nafisa_SEN1	Cysteine-rich PDZ-binding protein;Cysteine-rich PDZ-binding protein	CRIPT;CRIPT	NA	Q3ZC66;Q9P021	4.3313	-0.2864	XT NP A	2023ms1276	;	;	;
Nafisa_PRO7	Cysteine-rich PDZ-binding protein;Cysteine-rich PDZ-binding protein	CRIPT;CRIPT	NA	Q3ZC66;Q9P021	4.519	-0.0359	XT NP A	2023ms1276	;	;	;
Nafisa_PRO6	Cysteine-rich PDZ-binding protein;Cysteine-rich PDZ-binding protein	CRIPT;CRIPT	NA	Q3ZC66;Q9P021	4.3589	-0.1861	XT NP A	2023ms1276	;	;	;
Nafisa_PRO5	Cysteine-rich PDZ-binding protein;Cysteine-rich PDZ-binding protein	CRIPT;CRIPT	NA	Q3ZC66;Q9P021	4.5044	-0.0328	XT NP A	2023ms1276	;	;	;
Nafisa_PRO4	Cysteine-rich PDZ-binding protein;Cysteine-rich PDZ-binding protein	CRIPT;CRIPT	NA	Q3ZC66;Q9P021	4.5709	-0.0014	XT NP A	2023ms1276	;	;	;
Nafisa_PRO3	Cysteine-rich PDZ-binding protein;Cysteine-rich PDZ-binding protein	CRIPT;CRIPT	NA	Q3ZC66;Q9P021	4.466	-0.1046	XT NP A	2023ms1276	;	;	;
Nafisa_PRO2	Cysteine-rich PDZ-binding protein;Cysteine-rich PDZ-binding protein	CRIPT;CRIPT	NA	Q3ZC66;Q9P021	4.5507	-0.001	XT NP A	2023ms1276	;	;	;
Nafisa_PRO1	Cysteine-rich PDZ-binding protein;Cysteine-rich PDZ-binding protein	CRIPT;CRIPT	NA	Q3ZC66;Q9P021	4.5645	0.0172	XT NP A	2023ms1276	;	;	;
Nafisa_SEN7	Serine/threonine-protein kinase	PRKD2	Q9BZL6	F1MIA2	4.2214	-0.3914	XT NP B	2023ms1276	NA	NA	NA
Nafisa_SEN6	Serine/threonine-protein kinase	PRKD2	Q9BZL6	F1MIA2	4.2253	-0.4018	XT NP B	2023ms1276	NA	NA	NA
Nafisa_SEN5	Serine/threonine-protein kinase	PRKD2	Q9BZL6	F1MIA2	4.1871	-0.466	XT NP B	2023ms1276	NA	NA	NA
Nafisa_SEN4	Serine/threonine-protein kinase	PRKD2	Q9BZL6	F1MIA2	4.2438	-0.3765	XT NP B	2023ms1276	NA	NA	NA
Nafisa_SEN3	Serine/threonine-protein kinase	PRKD2	Q9BZL6	F1MIA2	4.3012	-0.3185	XT NP B	2023ms1276	NA	NA	NA
Nafisa_SEN2	Serine/threonine-protein kinase	PRKD2	Q9BZL6	F1MIA2	4.2573	-0.3757	XT NP B	2023ms1276	NA	NA	NA
Nafisa_SEN1	Serine/threonine-protein kinase	PRKD2	Q9BZL6	F1MIA2	4.2868	-0.3309	XT NP B	2023ms1276	NA	NA	NA
Nafisa_PRO7	Serine/threonine-protein kinase	PRKD2	Q9BZL6	F1MIA2	4.274	-0.2808	XT NP B	2023ms1276	NA	NA	NA
Nafisa_PRO6	Serine/threonine-protein kinase	PRKD2	Q9BZL6	F1MIA2	4.2113	-0.3337	XT NP B	2023ms1276	NA	NA	NA
Nafisa_PRO5	Serine/threonine-protein kinase	PRKD2	Q9BZL6	F1MIA2	4.2326	-0.3046	XT NP B	2023ms1276	NA	NA	NA
Nafisa_PRO4	Serine/threonine-protein kinase	PRKD2	Q9BZL6	F1MIA2	4.2733	-0.2989	XT NP B	2023ms1276	NA	NA	NA
Nafisa_PRO3	Serine/threonine-protein kinase	PRKD2	Q9BZL6	F1MIA2	4.2288	-0.3418	XT NP B	2023ms1276	NA	NA	NA
Nafisa_PRO2	Serine/threonine-protein kinase	PRKD2	Q9BZL6	F1MIA2	4.2826	-0.2692	XT NP B	2023ms1276	NA	NA	NA
Nafisa_PRO1	Serine/threonine-protein kinase	PRKD2	Q9BZL6	F1MIA2	4.3052	-0.2421	XT NP B	2023ms1276	NA	NA	NA
Nafisa_SEN7	ADP-ribosyl cyclase/cyclic ADP-ribose hydrolase 1	CD38	B4E006	P28907	4.266	-0.3468	XT NP A	2023ms1276	response to hypoxia [GO:0001666]; signal transduction [GO:0007165]; positive regulation of cytosolic calcium ion concentration [GO:0007204]; female pregnancy [GO:0007565]; negative regulation of neuron projection development [GO:0010977]; artery smooth muscle contraction [GO:0014824]; NAD metabolic process [GO:0019674]; positive regulation of cell growth [GO:0030307]; positive regulation of B cell proliferation [GO:0030890]; positive regulation of insulin secretion [GO:0032024]; response to estradiol [GO:0032355]; response to retinoic acid [GO:0032526]; response to progesterone [GO:0032570]; response to hydroperoxide [GO:0033194]; response to xenobiotic stimulus [GO:0009410]; negative regulation of apoptotic process [GO:0043066]; negative regulation of bone resorption [GO:0045779]; negative regulation of transcription, DNA-templated [GO:0045892]; positive regulation of transcription, DNA-templated [GO:0045893]; positive regulation of vasoconstriction [GO:0045907]; B cell receptor signaling pathway [GO:0050853]; long-term synaptic depression [GO:0060292]; response to interleukin-1 [GO:0070555]; apoptotic signaling pathway [GO:0097190]	NAD+ nucleosidase activity [GO:0003953]; transferase activity [GO:0016740]; identical protein binding [GO:0042802]; NAD(P)+ nucleosidase activity [GO:0050135]; NAD+ nucleotidase, cyclic ADP-ribose generating [GO:0061809]; phosphorus-oxygen lyase activity [GO:0016849]	nucleus [GO:0005634]; plasma membrane [GO:0005886]; cell surface [GO:0009986]; membrane [GO:0016020]; integral component of membrane [GO:0016021]; basolateral plasma membrane [GO:0016323]; secretory granule membrane [GO:0030667]; extracellular exosome [GO:0070062]
Nafisa_SEN6	ADP-ribosyl cyclase/cyclic ADP-ribose hydrolase 1	CD38	B4E006	P28907	4.2104	-0.4167	XT NP A	2023ms1276	response to hypoxia [GO:0001666]; signal transduction [GO:0007165]; positive regulation of cytosolic calcium ion concentration [GO:0007204]; female pregnancy [GO:0007565]; negative regulation of neuron projection development [GO:0010977]; artery smooth muscle contraction [GO:0014824]; NAD metabolic process [GO:0019674]; positive regulation of cell growth [GO:0030307]; positive regulation of B cell proliferation [GO:0030890]; positive regulation of insulin secretion [GO:0032024]; response to estradiol [GO:0032355]; response to retinoic acid [GO:0032526]; response to progesterone [GO:0032570]; response to hydroperoxide [GO:0033194]; response to xenobiotic stimulus [GO:0009410]; negative regulation of apoptotic process [GO:0043066]; negative regulation of bone resorption [GO:0045779]; negative regulation of transcription, DNA-templated [GO:0045892]; positive regulation of transcription, DNA-templated [GO:0045893]; positive regulation of vasoconstriction [GO:0045907]; B cell receptor signaling pathway [GO:0050853]; long-term synaptic depression [GO:0060292]; response to interleukin-1 [GO:0070555]; apoptotic signaling pathway [GO:0097190]	NAD+ nucleosidase activity [GO:0003953]; transferase activity [GO:0016740]; identical protein binding [GO:0042802]; NAD(P)+ nucleosidase activity [GO:0050135]; NAD+ nucleotidase, cyclic ADP-ribose generating [GO:0061809]; phosphorus-oxygen lyase activity [GO:0016849]	nucleus [GO:0005634]; plasma membrane [GO:0005886]; cell surface [GO:0009986]; membrane [GO:0016020]; integral component of membrane [GO:0016021]; basolateral plasma membrane [GO:0016323]; secretory granule membrane [GO:0030667]; extracellular exosome [GO:0070062]
Nafisa_SEN5	ADP-ribosyl cyclase/cyclic ADP-ribose hydrolase 1	CD38	B4E006	P28907	4.2447	-0.4084	XT NP A	2023ms1276	response to hypoxia [GO:0001666]; signal transduction [GO:0007165]; positive regulation of cytosolic calcium ion concentration [GO:0007204]; female pregnancy [GO:0007565]; negative regulation of neuron projection development [GO:0010977]; artery smooth muscle contraction [GO:0014824]; NAD metabolic process [GO:0019674]; positive regulation of cell growth [GO:0030307]; positive regulation of B cell proliferation [GO:0030890]; positive regulation of insulin secretion [GO:0032024]; response to estradiol [GO:0032355]; response to retinoic acid [GO:0032526]; response to progesterone [GO:0032570]; response to hydroperoxide [GO:0033194]; response to xenobiotic stimulus [GO:0009410]; negative regulation of apoptotic process [GO:0043066]; negative regulation of bone resorption [GO:0045779]; negative regulation of transcription, DNA-templated [GO:0045892]; positive regulation of transcription, DNA-templated [GO:0045893]; positive regulation of vasoconstriction [GO:0045907]; B cell receptor signaling pathway [GO:0050853]; long-term synaptic depression [GO:0060292]; response to interleukin-1 [GO:0070555]; apoptotic signaling pathway [GO:0097190]	NAD+ nucleosidase activity [GO:0003953]; transferase activity [GO:0016740]; identical protein binding [GO:0042802]; NAD(P)+ nucleosidase activity [GO:0050135]; NAD+ nucleotidase, cyclic ADP-ribose generating [GO:0061809]; phosphorus-oxygen lyase activity [GO:0016849]	nucleus [GO:0005634]; plasma membrane [GO:0005886]; cell surface [GO:0009986]; membrane [GO:0016020]; integral component of membrane [GO:0016021]; basolateral plasma membrane [GO:0016323]; secretory granule membrane [GO:0030667]; extracellular exosome [GO:0070062]
Nafisa_SEN4	ADP-ribosyl cyclase/cyclic ADP-ribose hydrolase 1	CD38	B4E006	P28907	4.3331	-0.2873	XT NP A	2023ms1276	response to hypoxia [GO:0001666]; signal transduction [GO:0007165]; positive regulation of cytosolic calcium ion concentration [GO:0007204]; female pregnancy [GO:0007565]; negative regulation of neuron projection development [GO:0010977]; artery smooth muscle contraction [GO:0014824]; NAD metabolic process [GO:0019674]; positive regulation of cell growth [GO:0030307]; positive regulation of B cell proliferation [GO:0030890]; positive regulation of insulin secretion [GO:0032024]; response to estradiol [GO:0032355]; response to retinoic acid [GO:0032526]; response to progesterone [GO:0032570]; response to hydroperoxide [GO:0033194]; response to xenobiotic stimulus [GO:0009410]; negative regulation of apoptotic process [GO:0043066]; negative regulation of bone resorption [GO:0045779]; negative regulation of transcription, DNA-templated [GO:0045892]; positive regulation of transcription, DNA-templated [GO:0045893]; positive regulation of vasoconstriction [GO:0045907]; B cell receptor signaling pathway [GO:0050853]; long-term synaptic depression [GO:0060292]; response to interleukin-1 [GO:0070555]; apoptotic signaling pathway [GO:0097190]	NAD+ nucleosidase activity [GO:0003953]; transferase activity [GO:0016740]; identical protein binding [GO:0042802]; NAD(P)+ nucleosidase activity [GO:0050135]; NAD+ nucleotidase, cyclic ADP-ribose generating [GO:0061809]; phosphorus-oxygen lyase activity [GO:0016849]	nucleus [GO:0005634]; plasma membrane [GO:0005886]; cell surface [GO:0009986]; membrane [GO:0016020]; integral component of membrane [GO:0016021]; basolateral plasma membrane [GO:0016323]; secretory granule membrane [GO:0030667]; extracellular exosome [GO:0070062]
Nafisa_SEN3	ADP-ribosyl cyclase/cyclic ADP-ribose hydrolase 1	CD38	B4E006	P28907	4.1508	-0.4689	XT NP A	2023ms1276	response to hypoxia [GO:0001666]; signal transduction [GO:0007165]; positive regulation of cytosolic calcium ion concentration [GO:0007204]; female pregnancy [GO:0007565]; negative regulation of neuron projection development [GO:0010977]; artery smooth muscle contraction [GO:0014824]; NAD metabolic process [GO:0019674]; positive regulation of cell growth [GO:0030307]; positive regulation of B cell proliferation [GO:0030890]; positive regulation of insulin secretion [GO:0032024]; response to estradiol [GO:0032355]; response to retinoic acid [GO:0032526]; response to progesterone [GO:0032570]; response to hydroperoxide [GO:0033194]; response to xenobiotic stimulus [GO:0009410]; negative regulation of apoptotic process [GO:0043066]; negative regulation of bone resorption [GO:0045779]; negative regulation of transcription, DNA-templated [GO:0045892]; positive regulation of transcription, DNA-templated [GO:0045893]; positive regulation of vasoconstriction [GO:0045907]; B cell receptor signaling pathway [GO:0050853]; long-term synaptic depression [GO:0060292]; response to interleukin-1 [GO:0070555]; apoptotic signaling pathway [GO:0097190]	NAD+ nucleosidase activity [GO:0003953]; transferase activity [GO:0016740]; identical protein binding [GO:0042802]; NAD(P)+ nucleosidase activity [GO:0050135]; NAD+ nucleotidase, cyclic ADP-ribose generating [GO:0061809]; phosphorus-oxygen lyase activity [GO:0016849]	nucleus [GO:0005634]; plasma membrane [GO:0005886]; cell surface [GO:0009986]; membrane [GO:0016020]; integral component of membrane [GO:0016021]; basolateral plasma membrane [GO:0016323]; secretory granule membrane [GO:0030667]; extracellular exosome [GO:0070062]
Nafisa_SEN2	ADP-ribosyl cyclase/cyclic ADP-ribose hydrolase 1	CD38	B4E006	P28907	4.3473	-0.2857	XT NP A	2023ms1276	response to hypoxia [GO:0001666]; signal transduction [GO:0007165]; positive regulation of cytosolic calcium ion concentration [GO:0007204]; female pregnancy [GO:0007565]; negative regulation of neuron projection development [GO:0010977]; artery smooth muscle contraction [GO:0014824]; NAD metabolic process [GO:0019674]; positive regulation of cell growth [GO:0030307]; positive regulation of B cell proliferation [GO:0030890]; positive regulation of insulin secretion [GO:0032024]; response to estradiol [GO:0032355]; response to retinoic acid [GO:0032526]; response to progesterone [GO:0032570]; response to hydroperoxide [GO:0033194]; response to xenobiotic stimulus [GO:0009410]; negative regulation of apoptotic process [GO:0043066]; negative regulation of bone resorption [GO:0045779]; negative regulation of transcription, DNA-templated [GO:0045892]; positive regulation of transcription, DNA-templated [GO:0045893]; positive regulation of vasoconstriction [GO:0045907]; B cell receptor signaling pathway [GO:0050853]; long-term synaptic depression [GO:0060292]; response to interleukin-1 [GO:0070555]; apoptotic signaling pathway [GO:0097190]	NAD+ nucleosidase activity [GO:0003953]; transferase activity [GO:0016740]; identical protein binding [GO:0042802]; NAD(P)+ nucleosidase activity [GO:0050135]; NAD+ nucleotidase, cyclic ADP-ribose generating [GO:0061809]; phosphorus-oxygen lyase activity [GO:0016849]	nucleus [GO:0005634]; plasma membrane [GO:0005886]; cell surface [GO:0009986]; membrane [GO:0016020]; integral component of membrane [GO:0016021]; basolateral plasma membrane [GO:0016323]; secretory granule membrane [GO:0030667]; extracellular exosome [GO:0070062]
Nafisa_SEN1	ADP-ribosyl cyclase/cyclic ADP-ribose hydrolase 1	CD38	B4E006	P28907	4.2805	-0.3372	XT NP A	2023ms1276	response to hypoxia [GO:0001666]; signal transduction [GO:0007165]; positive regulation of cytosolic calcium ion concentration [GO:0007204]; female pregnancy [GO:0007565]; negative regulation of neuron projection development [GO:0010977]; artery smooth muscle contraction [GO:0014824]; NAD metabolic process [GO:0019674]; positive regulation of cell growth [GO:0030307]; positive regulation of B cell proliferation [GO:0030890]; positive regulation of insulin secretion [GO:0032024]; response to estradiol [GO:0032355]; response to retinoic acid [GO:0032526]; response to progesterone [GO:0032570]; response to hydroperoxide [GO:0033194]; response to xenobiotic stimulus [GO:0009410]; negative regulation of apoptotic process [GO:0043066]; negative regulation of bone resorption [GO:0045779]; negative regulation of transcription, DNA-templated [GO:0045892]; positive regulation of transcription, DNA-templated [GO:0045893]; positive regulation of vasoconstriction [GO:0045907]; B cell receptor signaling pathway [GO:0050853]; long-term synaptic depression [GO:0060292]; response to interleukin-1 [GO:0070555]; apoptotic signaling pathway [GO:0097190]	NAD+ nucleosidase activity [GO:0003953]; transferase activity [GO:0016740]; identical protein binding [GO:0042802]; NAD(P)+ nucleosidase activity [GO:0050135]; NAD+ nucleotidase, cyclic ADP-ribose generating [GO:0061809]; phosphorus-oxygen lyase activity [GO:0016849]	nucleus [GO:0005634]; plasma membrane [GO:0005886]; cell surface [GO:0009986]; membrane [GO:0016020]; integral component of membrane [GO:0016021]; basolateral plasma membrane [GO:0016323]; secretory granule membrane [GO:0030667]; extracellular exosome [GO:0070062]
Nafisa_PRO7	ADP-ribosyl cyclase/cyclic ADP-ribose hydrolase 1	CD38	B4E006	P28907	4.4334	-0.1214	XT NP A	2023ms1276	response to hypoxia [GO:0001666]; signal transduction [GO:0007165]; positive regulation of cytosolic calcium ion concentration [GO:0007204]; female pregnancy [GO:0007565]; negative regulation of neuron projection development [GO:0010977]; artery smooth muscle contraction [GO:0014824]; NAD metabolic process [GO:0019674]; positive regulation of cell growth [GO:0030307]; positive regulation of B cell proliferation [GO:0030890]; positive regulation of insulin secretion [GO:0032024]; response to estradiol [GO:0032355]; response to retinoic acid [GO:0032526]; response to progesterone [GO:0032570]; response to hydroperoxide [GO:0033194]; response to xenobiotic stimulus [GO:0009410]; negative regulation of apoptotic process [GO:0043066]; negative regulation of bone resorption [GO:0045779]; negative regulation of transcription, DNA-templated [GO:0045892]; positive regulation of transcription, DNA-templated [GO:0045893]; positive regulation of vasoconstriction [GO:0045907]; B cell receptor signaling pathway [GO:0050853]; long-term synaptic depression [GO:0060292]; response to interleukin-1 [GO:0070555]; apoptotic signaling pathway [GO:0097190]	NAD+ nucleosidase activity [GO:0003953]; transferase activity [GO:0016740]; identical protein binding [GO:0042802]; NAD(P)+ nucleosidase activity [GO:0050135]; NAD+ nucleotidase, cyclic ADP-ribose generating [GO:0061809]; phosphorus-oxygen lyase activity [GO:0016849]	nucleus [GO:0005634]; plasma membrane [GO:0005886]; cell surface [GO:0009986]; membrane [GO:0016020]; integral component of membrane [GO:0016021]; basolateral plasma membrane [GO:0016323]; secretory granule membrane [GO:0030667]; extracellular exosome [GO:0070062]
Nafisa_PRO6	ADP-ribosyl cyclase/cyclic ADP-ribose hydrolase 1	CD38	B4E006	P28907	4.2587	-0.2864	XT NP A	2023ms1276	response to hypoxia [GO:0001666]; signal transduction [GO:0007165]; positive regulation of cytosolic calcium ion concentration [GO:0007204]; female pregnancy [GO:0007565]; negative regulation of neuron projection development [GO:0010977]; artery smooth muscle contraction [GO:0014824]; NAD metabolic process [GO:0019674]; positive regulation of cell growth [GO:0030307]; positive regulation of B cell proliferation [GO:0030890]; positive regulation of insulin secretion [GO:0032024]; response to estradiol [GO:0032355]; response to retinoic acid [GO:0032526]; response to progesterone [GO:0032570]; response to hydroperoxide [GO:0033194]; response to xenobiotic stimulus [GO:0009410]; negative regulation of apoptotic process [GO:0043066]; negative regulation of bone resorption [GO:0045779]; negative regulation of transcription, DNA-templated [GO:0045892]; positive regulation of transcription, DNA-templated [GO:0045893]; positive regulation of vasoconstriction [GO:0045907]; B cell receptor signaling pathway [GO:0050853]; long-term synaptic depression [GO:0060292]; response to interleukin-1 [GO:0070555]; apoptotic signaling pathway [GO:0097190]	NAD+ nucleosidase activity [GO:0003953]; transferase activity [GO:0016740]; identical protein binding [GO:0042802]; NAD(P)+ nucleosidase activity [GO:0050135]; NAD+ nucleotidase, cyclic ADP-ribose generating [GO:0061809]; phosphorus-oxygen lyase activity [GO:0016849]	nucleus [GO:0005634]; plasma membrane [GO:0005886]; cell surface [GO:0009986]; membrane [GO:0016020]; integral component of membrane [GO:0016021]; basolateral plasma membrane [GO:0016323]; secretory granule membrane [GO:0030667]; extracellular exosome [GO:0070062]
Nafisa_PRO5	ADP-ribosyl cyclase/cyclic ADP-ribose hydrolase 1	CD38	B4E006	P28907	4.4935	-0.0437	XT NP A	2023ms1276	response to hypoxia [GO:0001666]; signal transduction [GO:0007165]; positive regulation of cytosolic calcium ion concentration [GO:0007204]; female pregnancy [GO:0007565]; negative regulation of neuron projection development [GO:0010977]; artery smooth muscle contraction [GO:0014824]; NAD metabolic process [GO:0019674]; positive regulation of cell growth [GO:0030307]; positive regulation of B cell proliferation [GO:0030890]; positive regulation of insulin secretion [GO:0032024]; response to estradiol [GO:0032355]; response to retinoic acid [GO:0032526]; response to progesterone [GO:0032570]; response to hydroperoxide [GO:0033194]; response to xenobiotic stimulus [GO:0009410]; negative regulation of apoptotic process [GO:0043066]; negative regulation of bone resorption [GO:0045779]; negative regulation of transcription, DNA-templated [GO:0045892]; positive regulation of transcription, DNA-templated [GO:0045893]; positive regulation of vasoconstriction [GO:0045907]; B cell receptor signaling pathway [GO:0050853]; long-term synaptic depression [GO:0060292]; response to interleukin-1 [GO:0070555]; apoptotic signaling pathway [GO:0097190]	NAD+ nucleosidase activity [GO:0003953]; transferase activity [GO:0016740]; identical protein binding [GO:0042802]; NAD(P)+ nucleosidase activity [GO:0050135]; NAD+ nucleotidase, cyclic ADP-ribose generating [GO:0061809]; phosphorus-oxygen lyase activity [GO:0016849]	nucleus [GO:0005634]; plasma membrane [GO:0005886]; cell surface [GO:0009986]; membrane [GO:0016020]; integral component of membrane [GO:0016021]; basolateral plasma membrane [GO:0016323]; secretory granule membrane [GO:0030667]; extracellular exosome [GO:0070062]
Nafisa_PRO4	ADP-ribosyl cyclase/cyclic ADP-ribose hydrolase 1	CD38	B4E006	P28907	4.3859	-0.1863	XT NP A	2023ms1276	response to hypoxia [GO:0001666]; signal transduction [GO:0007165]; positive regulation of cytosolic calcium ion concentration [GO:0007204]; female pregnancy [GO:0007565]; negative regulation of neuron projection development [GO:0010977]; artery smooth muscle contraction [GO:0014824]; NAD metabolic process [GO:0019674]; positive regulation of cell growth [GO:0030307]; positive regulation of B cell proliferation [GO:0030890]; positive regulation of insulin secretion [GO:0032024]; response to estradiol [GO:0032355]; response to retinoic acid [GO:0032526]; response to progesterone [GO:0032570]; response to hydroperoxide [GO:0033194]; response to xenobiotic stimulus [GO:0009410]; negative regulation of apoptotic process [GO:0043066]; negative regulation of bone resorption [GO:0045779]; negative regulation of transcription, DNA-templated [GO:0045892]; positive regulation of transcription, DNA-templated [GO:0045893]; positive regulation of vasoconstriction [GO:0045907]; B cell receptor signaling pathway [GO:0050853]; long-term synaptic depression [GO:0060292]; response to interleukin-1 [GO:0070555]; apoptotic signaling pathway [GO:0097190]	NAD+ nucleosidase activity [GO:0003953]; transferase activity [GO:0016740]; identical protein binding [GO:0042802]; NAD(P)+ nucleosidase activity [GO:0050135]; NAD+ nucleotidase, cyclic ADP-ribose generating [GO:0061809]; phosphorus-oxygen lyase activity [GO:0016849]	nucleus [GO:0005634]; plasma membrane [GO:0005886]; cell surface [GO:0009986]; membrane [GO:0016020]; integral component of membrane [GO:0016021]; basolateral plasma membrane [GO:0016323]; secretory granule membrane [GO:0030667]; extracellular exosome [GO:0070062]
Nafisa_PRO3	ADP-ribosyl cyclase/cyclic ADP-ribose hydrolase 1	CD38	B4E006	P28907	4.4791	-0.0915	XT NP A	2023ms1276	response to hypoxia [GO:0001666]; signal transduction [GO:0007165]; positive regulation of cytosolic calcium ion concentration [GO:0007204]; female pregnancy [GO:0007565]; negative regulation of neuron projection development [GO:0010977]; artery smooth muscle contraction [GO:0014824]; NAD metabolic process [GO:0019674]; positive regulation of cell growth [GO:0030307]; positive regulation of B cell proliferation [GO:0030890]; positive regulation of insulin secretion [GO:0032024]; response to estradiol [GO:0032355]; response to retinoic acid [GO:0032526]; response to progesterone [GO:0032570]; response to hydroperoxide [GO:0033194]; response to xenobiotic stimulus [GO:0009410]; negative regulation of apoptotic process [GO:0043066]; negative regulation of bone resorption [GO:0045779]; negative regulation of transcription, DNA-templated [GO:0045892]; positive regulation of transcription, DNA-templated [GO:0045893]; positive regulation of vasoconstriction [GO:0045907]; B cell receptor signaling pathway [GO:0050853]; long-term synaptic depression [GO:0060292]; response to interleukin-1 [GO:0070555]; apoptotic signaling pathway [GO:0097190]	NAD+ nucleosidase activity [GO:0003953]; transferase activity [GO:0016740]; identical protein binding [GO:0042802]; NAD(P)+ nucleosidase activity [GO:0050135]; NAD+ nucleotidase, cyclic ADP-ribose generating [GO:0061809]; phosphorus-oxygen lyase activity [GO:0016849]	nucleus [GO:0005634]; plasma membrane [GO:0005886]; cell surface [GO:0009986]; membrane [GO:0016020]; integral component of membrane [GO:0016021]; basolateral plasma membrane [GO:0016323]; secretory granule membrane [GO:0030667]; extracellular exosome [GO:0070062]
Nafisa_PRO2	ADP-ribosyl cyclase/cyclic ADP-ribose hydrolase 1	CD38	B4E006	P28907	4.3533	-0.1985	XT NP A	2023ms1276	response to hypoxia [GO:0001666]; signal transduction [GO:0007165]; positive regulation of cytosolic calcium ion concentration [GO:0007204]; female pregnancy [GO:0007565]; negative regulation of neuron projection development [GO:0010977]; artery smooth muscle contraction [GO:0014824]; NAD metabolic process [GO:0019674]; positive regulation of cell growth [GO:0030307]; positive regulation of B cell proliferation [GO:0030890]; positive regulation of insulin secretion [GO:0032024]; response to estradiol [GO:0032355]; response to retinoic acid [GO:0032526]; response to progesterone [GO:0032570]; response to hydroperoxide [GO:0033194]; response to xenobiotic stimulus [GO:0009410]; negative regulation of apoptotic process [GO:0043066]; negative regulation of bone resorption [GO:0045779]; negative regulation of transcription, DNA-templated [GO:0045892]; positive regulation of transcription, DNA-templated [GO:0045893]; positive regulation of vasoconstriction [GO:0045907]; B cell receptor signaling pathway [GO:0050853]; long-term synaptic depression [GO:0060292]; response to interleukin-1 [GO:0070555]; apoptotic signaling pathway [GO:0097190]	NAD+ nucleosidase activity [GO:0003953]; transferase activity [GO:0016740]; identical protein binding [GO:0042802]; NAD(P)+ nucleosidase activity [GO:0050135]; NAD+ nucleotidase, cyclic ADP-ribose generating [GO:0061809]; phosphorus-oxygen lyase activity [GO:0016849]	nucleus [GO:0005634]; plasma membrane [GO:0005886]; cell surface [GO:0009986]; membrane [GO:0016020]; integral component of membrane [GO:0016021]; basolateral plasma membrane [GO:0016323]; secretory granule membrane [GO:0030667]; extracellular exosome [GO:0070062]
Nafisa_PRO1	ADP-ribosyl cyclase/cyclic ADP-ribose hydrolase 1	CD38	B4E006	P28907	3.9425	-0.6048	XT NP A	2023ms1276	response to hypoxia [GO:0001666]; signal transduction [GO:0007165]; positive regulation of cytosolic calcium ion concentration [GO:0007204]; female pregnancy [GO:0007565]; negative regulation of neuron projection development [GO:0010977]; artery smooth muscle contraction [GO:0014824]; NAD metabolic process [GO:0019674]; positive regulation of cell growth [GO:0030307]; positive regulation of B cell proliferation [GO:0030890]; positive regulation of insulin secretion [GO:0032024]; response to estradiol [GO:0032355]; response to retinoic acid [GO:0032526]; response to progesterone [GO:0032570]; response to hydroperoxide [GO:0033194]; response to xenobiotic stimulus [GO:0009410]; negative regulation of apoptotic process [GO:0043066]; negative regulation of bone resorption [GO:0045779]; negative regulation of transcription, DNA-templated [GO:0045892]; positive regulation of transcription, DNA-templated [GO:0045893]; positive regulation of vasoconstriction [GO:0045907]; B cell receptor signaling pathway [GO:0050853]; long-term synaptic depression [GO:0060292]; response to interleukin-1 [GO:0070555]; apoptotic signaling pathway [GO:0097190]	NAD+ nucleosidase activity [GO:0003953]; transferase activity [GO:0016740]; identical protein binding [GO:0042802]; NAD(P)+ nucleosidase activity [GO:0050135]; NAD+ nucleotidase, cyclic ADP-ribose generating [GO:0061809]; phosphorus-oxygen lyase activity [GO:0016849]	nucleus [GO:0005634]; plasma membrane [GO:0005886]; cell surface [GO:0009986]; membrane [GO:0016020]; integral component of membrane [GO:0016021]; basolateral plasma membrane [GO:0016323]; secretory granule membrane [GO:0030667]; extracellular exosome [GO:0070062]
Nafisa_SEN7	Cathelicidin-5	CATHL5	NA	A0A452DIN2	4.8603	0.2476	XT NP B	2023ms1276	NA	NA	NA
Nafisa_SEN6	Cathelicidin-5	CATHL5	NA	A0A452DIN2	4.8157	0.1886	XT NP B	2023ms1276	NA	NA	NA
Nafisa_SEN5	Cathelicidin-5	CATHL5	NA	A0A452DIN2	4.8851	0.232	XT NP B	2023ms1276	NA	NA	NA
Nafisa_SEN4	Cathelicidin-5	CATHL5	NA	A0A452DIN2	4.9353	0.315	XT NP B	2023ms1276	NA	NA	NA
Nafisa_SEN3	Cathelicidin-5	CATHL5	NA	A0A452DIN2	4.8635	0.2438	XT NP B	2023ms1276	NA	NA	NA
Nafisa_SEN2	Cathelicidin-5	CATHL5	NA	A0A452DIN2	4.7301	0.0972	XT NP B	2023ms1276	NA	NA	NA
Nafisa_SEN1	Cathelicidin-5	CATHL5	NA	A0A452DIN2	4.8298	0.2121	XT NP B	2023ms1276	NA	NA	NA
Nafisa_PRO7	Cathelicidin-5	CATHL5	NA	A0A452DIN2	4.7936	0.2387	XT NP B	2023ms1276	NA	NA	NA
Nafisa_PRO6	Cathelicidin-5	CATHL5	NA	A0A452DIN2	4.8275	0.2824	XT NP B	2023ms1276	NA	NA	NA
Nafisa_PRO5	Cathelicidin-5	CATHL5	NA	A0A452DIN2	4.8042	0.267	XT NP B	2023ms1276	NA	NA	NA
Nafisa_PRO4	Cathelicidin-5	CATHL5	NA	A0A452DIN2	4.8812	0.309	XT NP B	2023ms1276	NA	NA	NA
Nafisa_PRO3	Cathelicidin-5	CATHL5	NA	A0A452DIN2	4.8489	0.2784	XT NP B	2023ms1276	NA	NA	NA
Nafisa_PRO2	Cathelicidin-5	CATHL5	NA	A0A452DIN2	4.7791	0.2273	XT NP B	2023ms1276	NA	NA	NA
Nafisa_PRO1	Cathelicidin-5	CATHL5	NA	A0A452DIN2	4.7708	0.2235	XT NP B	2023ms1276	NA	NA	NA
Nafisa_SEN7	Staphylococcal nuclease domain-containing protein 1	SND1	A0A140VK49	Q863B3	4.6266	0.0138	XT NP B	2023ms1276	NA	NA	NA
Nafisa_SEN6	Staphylococcal nuclease domain-containing protein 1	SND1	A0A140VK49	Q863B3	4.6975	0.0704	XT NP B	2023ms1276	NA	NA	NA
Nafisa_SEN5	Staphylococcal nuclease domain-containing protein 1	SND1	A0A140VK49	Q863B3	4.6256	-0.0275	XT NP B	2023ms1276	NA	NA	NA
Nafisa_SEN4	Staphylococcal nuclease domain-containing protein 1	SND1	A0A140VK49	Q863B3	4.676	0.0556	XT NP B	2023ms1276	NA	NA	NA
Nafisa_SEN3	Staphylococcal nuclease domain-containing protein 1	SND1	A0A140VK49	Q863B3	4.711	0.0914	XT NP B	2023ms1276	NA	NA	NA
Nafisa_SEN2	Staphylococcal nuclease domain-containing protein 1	SND1	A0A140VK49	Q863B3	4.6475	0.0146	XT NP B	2023ms1276	NA	NA	NA
Nafisa_SEN1	Staphylococcal nuclease domain-containing protein 1	SND1	A0A140VK49	Q863B3	4.6047	-0.013	XT NP B	2023ms1276	NA	NA	NA
Nafisa_PRO7	Staphylococcal nuclease domain-containing protein 1	SND1	A0A140VK49	Q863B3	4.7174	0.1625	XT NP B	2023ms1276	NA	NA	NA
Nafisa_PRO6	Staphylococcal nuclease domain-containing protein 1	SND1	A0A140VK49	Q863B3	4.6837	0.1387	XT NP B	2023ms1276	NA	NA	NA
Nafisa_PRO5	Staphylococcal nuclease domain-containing protein 1	SND1	A0A140VK49	Q863B3	4.6991	0.1619	XT NP B	2023ms1276	NA	NA	NA
Nafisa_PRO4	Staphylococcal nuclease domain-containing protein 1	SND1	A0A140VK49	Q863B3	4.6999	0.1277	XT NP B	2023ms1276	NA	NA	NA
Nafisa_PRO3	Staphylococcal nuclease domain-containing protein 1	SND1	A0A140VK49	Q863B3	4.6854	0.1149	XT NP B	2023ms1276	NA	NA	NA
Nafisa_PRO2	Staphylococcal nuclease domain-containing protein 1	SND1	A0A140VK49	Q863B3	4.6783	0.1265	XT NP B	2023ms1276	NA	NA	NA
Nafisa_PRO1	Staphylococcal nuclease domain-containing protein 1	SND1	A0A140VK49	Q863B3	4.7113	0.164	XT NP B	2023ms1276	NA	NA	NA
Nafisa_SEN7	SCY1-like protein 2	SCYL2	Q6P3W7	Q6P3W7	4.8948	0.282	XT NP A	2023ms1276	positive regulation of receptor internalization [GO:0002092]; protein phosphorylation [GO:0006468]; brain development [GO:0007420]; endosome to lysosome transport [GO:0008333]; pyramidal neuron development [GO:0021860]; negative regulation of canonical Wnt signaling pathway [GO:0090090]; receptor internalization involved in canonical Wnt signaling pathway [GO:2000286]; positive regulation of clathrin-dependent endocytosis [GO:2000370]	protein kinase activity [GO:0004672]; signaling receptor binding [GO:0005102]; protein binding [GO:0005515]; ATP binding [GO:0005524]	Golgi apparatus [GO:0005794]; endosome membrane [GO:0010008]; clathrin-coated vesicle [GO:0030136]
Nafisa_SEN6	SCY1-like protein 2	SCYL2	Q6P3W7	Q6P3W7	4.823	0.1959	XT NP A	2023ms1276	positive regulation of receptor internalization [GO:0002092]; protein phosphorylation [GO:0006468]; brain development [GO:0007420]; endosome to lysosome transport [GO:0008333]; pyramidal neuron development [GO:0021860]; negative regulation of canonical Wnt signaling pathway [GO:0090090]; receptor internalization involved in canonical Wnt signaling pathway [GO:2000286]; positive regulation of clathrin-dependent endocytosis [GO:2000370]	protein kinase activity [GO:0004672]; signaling receptor binding [GO:0005102]; protein binding [GO:0005515]; ATP binding [GO:0005524]	Golgi apparatus [GO:0005794]; endosome membrane [GO:0010008]; clathrin-coated vesicle [GO:0030136]
Nafisa_SEN5	SCY1-like protein 2	SCYL2	Q6P3W7	Q6P3W7	4.912	0.2588	XT NP A	2023ms1276	positive regulation of receptor internalization [GO:0002092]; protein phosphorylation [GO:0006468]; brain development [GO:0007420]; endosome to lysosome transport [GO:0008333]; pyramidal neuron development [GO:0021860]; negative regulation of canonical Wnt signaling pathway [GO:0090090]; receptor internalization involved in canonical Wnt signaling pathway [GO:2000286]; positive regulation of clathrin-dependent endocytosis [GO:2000370]	protein kinase activity [GO:0004672]; signaling receptor binding [GO:0005102]; protein binding [GO:0005515]; ATP binding [GO:0005524]	Golgi apparatus [GO:0005794]; endosome membrane [GO:0010008]; clathrin-coated vesicle [GO:0030136]
Nafisa_SEN4	SCY1-like protein 2	SCYL2	Q6P3W7	Q6P3W7	4.8705	0.2501	XT NP A	2023ms1276	positive regulation of receptor internalization [GO:0002092]; protein phosphorylation [GO:0006468]; brain development [GO:0007420]; endosome to lysosome transport [GO:0008333]; pyramidal neuron development [GO:0021860]; negative regulation of canonical Wnt signaling pathway [GO:0090090]; receptor internalization involved in canonical Wnt signaling pathway [GO:2000286]; positive regulation of clathrin-dependent endocytosis [GO:2000370]	protein kinase activity [GO:0004672]; signaling receptor binding [GO:0005102]; protein binding [GO:0005515]; ATP binding [GO:0005524]	Golgi apparatus [GO:0005794]; endosome membrane [GO:0010008]; clathrin-coated vesicle [GO:0030136]
Nafisa_SEN3	SCY1-like protein 2	SCYL2	Q6P3W7	Q6P3W7	4.8927	0.273	XT NP A	2023ms1276	positive regulation of receptor internalization [GO:0002092]; protein phosphorylation [GO:0006468]; brain development [GO:0007420]; endosome to lysosome transport [GO:0008333]; pyramidal neuron development [GO:0021860]; negative regulation of canonical Wnt signaling pathway [GO:0090090]; receptor internalization involved in canonical Wnt signaling pathway [GO:2000286]; positive regulation of clathrin-dependent endocytosis [GO:2000370]	protein kinase activity [GO:0004672]; signaling receptor binding [GO:0005102]; protein binding [GO:0005515]; ATP binding [GO:0005524]	Golgi apparatus [GO:0005794]; endosome membrane [GO:0010008]; clathrin-coated vesicle [GO:0030136]
Nafisa_SEN2	SCY1-like protein 2	SCYL2	Q6P3W7	Q6P3W7	4.8668	0.2338	XT NP A	2023ms1276	positive regulation of receptor internalization [GO:0002092]; protein phosphorylation [GO:0006468]; brain development [GO:0007420]; endosome to lysosome transport [GO:0008333]; pyramidal neuron development [GO:0021860]; negative regulation of canonical Wnt signaling pathway [GO:0090090]; receptor internalization involved in canonical Wnt signaling pathway [GO:2000286]; positive regulation of clathrin-dependent endocytosis [GO:2000370]	protein kinase activity [GO:0004672]; signaling receptor binding [GO:0005102]; protein binding [GO:0005515]; ATP binding [GO:0005524]	Golgi apparatus [GO:0005794]; endosome membrane [GO:0010008]; clathrin-coated vesicle [GO:0030136]
Nafisa_SEN1	SCY1-like protein 2	SCYL2	Q6P3W7	Q6P3W7	4.8761	0.2584	XT NP A	2023ms1276	positive regulation of receptor internalization [GO:0002092]; protein phosphorylation [GO:0006468]; brain development [GO:0007420]; endosome to lysosome transport [GO:0008333]; pyramidal neuron development [GO:0021860]; negative regulation of canonical Wnt signaling pathway [GO:0090090]; receptor internalization involved in canonical Wnt signaling pathway [GO:2000286]; positive regulation of clathrin-dependent endocytosis [GO:2000370]	protein kinase activity [GO:0004672]; signaling receptor binding [GO:0005102]; protein binding [GO:0005515]; ATP binding [GO:0005524]	Golgi apparatus [GO:0005794]; endosome membrane [GO:0010008]; clathrin-coated vesicle [GO:0030136]
Nafisa_PRO7	SCY1-like protein 2	SCYL2	Q6P3W7	Q6P3W7	4.6532	0.0984	XT NP A	2023ms1276	positive regulation of receptor internalization [GO:0002092]; protein phosphorylation [GO:0006468]; brain development [GO:0007420]; endosome to lysosome transport [GO:0008333]; pyramidal neuron development [GO:0021860]; negative regulation of canonical Wnt signaling pathway [GO:0090090]; receptor internalization involved in canonical Wnt signaling pathway [GO:2000286]; positive regulation of clathrin-dependent endocytosis [GO:2000370]	protein kinase activity [GO:0004672]; signaling receptor binding [GO:0005102]; protein binding [GO:0005515]; ATP binding [GO:0005524]	Golgi apparatus [GO:0005794]; endosome membrane [GO:0010008]; clathrin-coated vesicle [GO:0030136]
Nafisa_PRO6	SCY1-like protein 2	SCYL2	Q6P3W7	Q6P3W7	4.5883	0.0432	XT NP A	2023ms1276	positive regulation of receptor internalization [GO:0002092]; protein phosphorylation [GO:0006468]; brain development [GO:0007420]; endosome to lysosome transport [GO:0008333]; pyramidal neuron development [GO:0021860]; negative regulation of canonical Wnt signaling pathway [GO:0090090]; receptor internalization involved in canonical Wnt signaling pathway [GO:2000286]; positive regulation of clathrin-dependent endocytosis [GO:2000370]	protein kinase activity [GO:0004672]; signaling receptor binding [GO:0005102]; protein binding [GO:0005515]; ATP binding [GO:0005524]	Golgi apparatus [GO:0005794]; endosome membrane [GO:0010008]; clathrin-coated vesicle [GO:0030136]
Nafisa_PRO5	SCY1-like protein 2	SCYL2	Q6P3W7	Q6P3W7	4.5877	0.0505	XT NP A	2023ms1276	positive regulation of receptor internalization [GO:0002092]; protein phosphorylation [GO:0006468]; brain development [GO:0007420]; endosome to lysosome transport [GO:0008333]; pyramidal neuron development [GO:0021860]; negative regulation of canonical Wnt signaling pathway [GO:0090090]; receptor internalization involved in canonical Wnt signaling pathway [GO:2000286]; positive regulation of clathrin-dependent endocytosis [GO:2000370]	protein kinase activity [GO:0004672]; signaling receptor binding [GO:0005102]; protein binding [GO:0005515]; ATP binding [GO:0005524]	Golgi apparatus [GO:0005794]; endosome membrane [GO:0010008]; clathrin-coated vesicle [GO:0030136]
Nafisa_PRO4	SCY1-like protein 2	SCYL2	Q6P3W7	Q6P3W7	4.7233	0.1511	XT NP A	2023ms1276	positive regulation of receptor internalization [GO:0002092]; protein phosphorylation [GO:0006468]; brain development [GO:0007420]; endosome to lysosome transport [GO:0008333]; pyramidal neuron development [GO:0021860]; negative regulation of canonical Wnt signaling pathway [GO:0090090]; receptor internalization involved in canonical Wnt signaling pathway [GO:2000286]; positive regulation of clathrin-dependent endocytosis [GO:2000370]	protein kinase activity [GO:0004672]; signaling receptor binding [GO:0005102]; protein binding [GO:0005515]; ATP binding [GO:0005524]	Golgi apparatus [GO:0005794]; endosome membrane [GO:0010008]; clathrin-coated vesicle [GO:0030136]
Nafisa_PRO3	SCY1-like protein 2	SCYL2	Q6P3W7	Q6P3W7	4.6035	0.0329	XT NP A	2023ms1276	positive regulation of receptor internalization [GO:0002092]; protein phosphorylation [GO:0006468]; brain development [GO:0007420]; endosome to lysosome transport [GO:0008333]; pyramidal neuron development [GO:0021860]; negative regulation of canonical Wnt signaling pathway [GO:0090090]; receptor internalization involved in canonical Wnt signaling pathway [GO:2000286]; positive regulation of clathrin-dependent endocytosis [GO:2000370]	protein kinase activity [GO:0004672]; signaling receptor binding [GO:0005102]; protein binding [GO:0005515]; ATP binding [GO:0005524]	Golgi apparatus [GO:0005794]; endosome membrane [GO:0010008]; clathrin-coated vesicle [GO:0030136]
Nafisa_PRO2	SCY1-like protein 2	SCYL2	Q6P3W7	Q6P3W7	4.5748	0.023	XT NP A	2023ms1276	positive regulation of receptor internalization [GO:0002092]; protein phosphorylation [GO:0006468]; brain development [GO:0007420]; endosome to lysosome transport [GO:0008333]; pyramidal neuron development [GO:0021860]; negative regulation of canonical Wnt signaling pathway [GO:0090090]; receptor internalization involved in canonical Wnt signaling pathway [GO:2000286]; positive regulation of clathrin-dependent endocytosis [GO:2000370]	protein kinase activity [GO:0004672]; signaling receptor binding [GO:0005102]; protein binding [GO:0005515]; ATP binding [GO:0005524]	Golgi apparatus [GO:0005794]; endosome membrane [GO:0010008]; clathrin-coated vesicle [GO:0030136]
Nafisa_PRO1	SCY1-like protein 2	SCYL2	Q6P3W7	Q6P3W7	4.6083	0.0611	XT NP A	2023ms1276	positive regulation of receptor internalization [GO:0002092]; protein phosphorylation [GO:0006468]; brain development [GO:0007420]; endosome to lysosome transport [GO:0008333]; pyramidal neuron development [GO:0021860]; negative regulation of canonical Wnt signaling pathway [GO:0090090]; receptor internalization involved in canonical Wnt signaling pathway [GO:2000286]; positive regulation of clathrin-dependent endocytosis [GO:2000370]	protein kinase activity [GO:0004672]; signaling receptor binding [GO:0005102]; protein binding [GO:0005515]; ATP binding [GO:0005524]	Golgi apparatus [GO:0005794]; endosome membrane [GO:0010008]; clathrin-coated vesicle [GO:0030136]
Nafisa_SEN7	High affinity IL-2 receptor subunit beta	IL2RB	P14784	A0A3Q1MCL8	3.9646	-0.6481	XT NP B	2023ms1276	NA	NA	NA
Nafisa_SEN6	High affinity IL-2 receptor subunit beta	IL2RB	P14784	A0A3Q1MCL8	4.097	-0.5301	XT NP B	2023ms1276	NA	NA	NA
Nafisa_SEN5	High affinity IL-2 receptor subunit beta	IL2RB	P14784	A0A3Q1MCL8	4.1258	-0.5273	XT NP B	2023ms1276	NA	NA	NA
Nafisa_SEN4	High affinity IL-2 receptor subunit beta	IL2RB	P14784	A0A3Q1MCL8	4.0839	-0.5364	XT NP B	2023ms1276	NA	NA	NA
Nafisa_SEN3	High affinity IL-2 receptor subunit beta	IL2RB	P14784	A0A3Q1MCL8	4.0758	-0.5439	XT NP B	2023ms1276	NA	NA	NA
Nafisa_SEN2	High affinity IL-2 receptor subunit beta	IL2RB	P14784	A0A3Q1MCL8	3.967	-0.6659	XT NP B	2023ms1276	NA	NA	NA
Nafisa_SEN1	High affinity IL-2 receptor subunit beta	IL2RB	P14784	A0A3Q1MCL8	4.0064	-0.6113	XT NP B	2023ms1276	NA	NA	NA
Nafisa_PRO7	High affinity IL-2 receptor subunit beta	IL2RB	P14784	A0A3Q1MCL8	4.0704	-0.4845	XT NP B	2023ms1276	NA	NA	NA
Nafisa_PRO6	High affinity IL-2 receptor subunit beta	IL2RB	P14784	A0A3Q1MCL8	4.0139	-0.5312	XT NP B	2023ms1276	NA	NA	NA
Nafisa_PRO5	High affinity IL-2 receptor subunit beta	IL2RB	P14784	A0A3Q1MCL8	4.0189	-0.5183	XT NP B	2023ms1276	NA	NA	NA
Nafisa_PRO4	High affinity IL-2 receptor subunit beta	IL2RB	P14784	A0A3Q1MCL8	4.0799	-0.4924	XT NP B	2023ms1276	NA	NA	NA
Nafisa_PRO3	High affinity IL-2 receptor subunit beta	IL2RB	P14784	A0A3Q1MCL8	4.1145	-0.456	XT NP B	2023ms1276	NA	NA	NA
Nafisa_PRO2	High affinity IL-2 receptor subunit beta	IL2RB	P14784	A0A3Q1MCL8	4.1143	-0.4375	XT NP B	2023ms1276	NA	NA	NA
Nafisa_PRO1	High affinity IL-2 receptor subunit beta	IL2RB	P14784	A0A3Q1MCL8	4.08	-0.4673	XT NP B	2023ms1276	NA	NA	NA
Nafisa_SEN7	Protein phosphatase 1H	PPM1H	Q9ULR3	Q9ULR3	3.8253	-0.7875	XT NP B	2023ms1276	protein dephosphorylation [GO:0006470]	phosphoprotein phosphatase activity [GO:0004721]; protein binding [GO:0005515]; identical protein binding [GO:0042802]; protein serine phosphatase activity [GO:0106306]; protein threonine phosphatase activity [GO:0106307]	nucleus [GO:0005634]; nucleoplasm [GO:0005654]; cytoplasm [GO:0005737]; glutamatergic synapse [GO:0098978]
Nafisa_SEN6	Protein phosphatase 1H	PPM1H	Q9ULR3	Q9ULR3	3.9389	-0.6882	XT NP B	2023ms1276	protein dephosphorylation [GO:0006470]	phosphoprotein phosphatase activity [GO:0004721]; protein binding [GO:0005515]; identical protein binding [GO:0042802]; protein serine phosphatase activity [GO:0106306]; protein threonine phosphatase activity [GO:0106307]	nucleus [GO:0005634]; nucleoplasm [GO:0005654]; cytoplasm [GO:0005737]; glutamatergic synapse [GO:0098978]
Nafisa_SEN5	Protein phosphatase 1H	PPM1H	Q9ULR3	Q9ULR3	3.8837	-0.7694	XT NP B	2023ms1276	protein dephosphorylation [GO:0006470]	phosphoprotein phosphatase activity [GO:0004721]; protein binding [GO:0005515]; identical protein binding [GO:0042802]; protein serine phosphatase activity [GO:0106306]; protein threonine phosphatase activity [GO:0106307]	nucleus [GO:0005634]; nucleoplasm [GO:0005654]; cytoplasm [GO:0005737]; glutamatergic synapse [GO:0098978]
Nafisa_SEN4	Protein phosphatase 1H	PPM1H	Q9ULR3	Q9ULR3	3.5606	-1.0597	XT NP B	2023ms1276	protein dephosphorylation [GO:0006470]	phosphoprotein phosphatase activity [GO:0004721]; protein binding [GO:0005515]; identical protein binding [GO:0042802]; protein serine phosphatase activity [GO:0106306]; protein threonine phosphatase activity [GO:0106307]	nucleus [GO:0005634]; nucleoplasm [GO:0005654]; cytoplasm [GO:0005737]; glutamatergic synapse [GO:0098978]
Nafisa_SEN3	Protein phosphatase 1H	PPM1H	Q9ULR3	Q9ULR3	3.7837	-0.836	XT NP B	2023ms1276	protein dephosphorylation [GO:0006470]	phosphoprotein phosphatase activity [GO:0004721]; protein binding [GO:0005515]; identical protein binding [GO:0042802]; protein serine phosphatase activity [GO:0106306]; protein threonine phosphatase activity [GO:0106307]	nucleus [GO:0005634]; nucleoplasm [GO:0005654]; cytoplasm [GO:0005737]; glutamatergic synapse [GO:0098978]
Nafisa_SEN2	Protein phosphatase 1H	PPM1H	Q9ULR3	Q9ULR3	3.884	-0.7489	XT NP B	2023ms1276	protein dephosphorylation [GO:0006470]	phosphoprotein phosphatase activity [GO:0004721]; protein binding [GO:0005515]; identical protein binding [GO:0042802]; protein serine phosphatase activity [GO:0106306]; protein threonine phosphatase activity [GO:0106307]	nucleus [GO:0005634]; nucleoplasm [GO:0005654]; cytoplasm [GO:0005737]; glutamatergic synapse [GO:0098978]
Nafisa_SEN1	Protein phosphatase 1H	PPM1H	Q9ULR3	Q9ULR3	3.9171	-0.7006	XT NP B	2023ms1276	protein dephosphorylation [GO:0006470]	phosphoprotein phosphatase activity [GO:0004721]; protein binding [GO:0005515]; identical protein binding [GO:0042802]; protein serine phosphatase activity [GO:0106306]; protein threonine phosphatase activity [GO:0106307]	nucleus [GO:0005634]; nucleoplasm [GO:0005654]; cytoplasm [GO:0005737]; glutamatergic synapse [GO:0098978]
Nafisa_PRO7	Protein phosphatase 1H	PPM1H	Q9ULR3	Q9ULR3	3.5599	-0.995	XT NP B	2023ms1276	protein dephosphorylation [GO:0006470]	phosphoprotein phosphatase activity [GO:0004721]; protein binding [GO:0005515]; identical protein binding [GO:0042802]; protein serine phosphatase activity [GO:0106306]; protein threonine phosphatase activity [GO:0106307]	nucleus [GO:0005634]; nucleoplasm [GO:0005654]; cytoplasm [GO:0005737]; glutamatergic synapse [GO:0098978]
Nafisa_PRO6	Protein phosphatase 1H	PPM1H	Q9ULR3	Q9ULR3	3.7078	-0.8372	XT NP B	2023ms1276	protein dephosphorylation [GO:0006470]	phosphoprotein phosphatase activity [GO:0004721]; protein binding [GO:0005515]; identical protein binding [GO:0042802]; protein serine phosphatase activity [GO:0106306]; protein threonine phosphatase activity [GO:0106307]	nucleus [GO:0005634]; nucleoplasm [GO:0005654]; cytoplasm [GO:0005737]; glutamatergic synapse [GO:0098978]
Nafisa_PRO5	Protein phosphatase 1H	PPM1H	Q9ULR3	Q9ULR3	3.3899	-1.1473	XT NP B	2023ms1276	protein dephosphorylation [GO:0006470]	phosphoprotein phosphatase activity [GO:0004721]; protein binding [GO:0005515]; identical protein binding [GO:0042802]; protein serine phosphatase activity [GO:0106306]; protein threonine phosphatase activity [GO:0106307]	nucleus [GO:0005634]; nucleoplasm [GO:0005654]; cytoplasm [GO:0005737]; glutamatergic synapse [GO:0098978]
Nafisa_PRO4	Protein phosphatase 1H	PPM1H	Q9ULR3	Q9ULR3	3.4521	-1.1201	XT NP B	2023ms1276	protein dephosphorylation [GO:0006470]	phosphoprotein phosphatase activity [GO:0004721]; protein binding [GO:0005515]; identical protein binding [GO:0042802]; protein serine phosphatase activity [GO:0106306]; protein threonine phosphatase activity [GO:0106307]	nucleus [GO:0005634]; nucleoplasm [GO:0005654]; cytoplasm [GO:0005737]; glutamatergic synapse [GO:0098978]
Nafisa_PRO2	Protein phosphatase 1H	PPM1H	Q9ULR3	Q9ULR3	3.7495	-0.8023	XT NP B	2023ms1276	protein dephosphorylation [GO:0006470]	phosphoprotein phosphatase activity [GO:0004721]; protein binding [GO:0005515]; identical protein binding [GO:0042802]; protein serine phosphatase activity [GO:0106306]; protein threonine phosphatase activity [GO:0106307]	nucleus [GO:0005634]; nucleoplasm [GO:0005654]; cytoplasm [GO:0005737]; glutamatergic synapse [GO:0098978]
Nafisa_PRO1	Protein phosphatase 1H	PPM1H	Q9ULR3	Q9ULR3	3.5374	-1.0098	XT NP B	2023ms1276	protein dephosphorylation [GO:0006470]	phosphoprotein phosphatase activity [GO:0004721]; protein binding [GO:0005515]; identical protein binding [GO:0042802]; protein serine phosphatase activity [GO:0106306]; protein threonine phosphatase activity [GO:0106307]	nucleus [GO:0005634]; nucleoplasm [GO:0005654]; cytoplasm [GO:0005737]; glutamatergic synapse [GO:0098978]
Nafisa_SEN7	cAMP-dependent protein kinase type I-beta regulatory subunit	PRKAR1B	P31321	P31321	3.8056	-0.8071	XT NP B	2023ms1276	protein phosphorylation [GO:0006468]; learning or memory [GO:0007611]; modulation of chemical synaptic transmission [GO:0050804]; regulation of synaptic vesicle cycle [GO:0098693]; negative regulation of cAMP-dependent protein kinase activity [GO:2000480]	cAMP-dependent protein kinase inhibitor activity [GO:0004862]; protein binding [GO:0005515]; cAMP-dependent protein kinase regulator activity [GO:0008603]; protein kinase A catalytic subunit binding [GO:0034236]; cAMP binding [GO:0030552]	multivesicular body [GO:0005771]; cytosol [GO:0005829]; plasma membrane [GO:0005886]; ciliary base [GO:0097546]; Schaffer collateral - CA1 synapse [GO:0098685]; hippocampal mossy fiber to CA3 synapse [GO:0098686]; glutamatergic synapse [GO:0098978]; cAMP-dependent protein kinase complex [GO:0005952]; cytoplasm [GO:0005737]
Nafisa_SEN6	cAMP-dependent protein kinase type I-beta regulatory subunit	PRKAR1B	P31321	P31321	4.0222	-0.6049	XT NP B	2023ms1276	protein phosphorylation [GO:0006468]; learning or memory [GO:0007611]; modulation of chemical synaptic transmission [GO:0050804]; regulation of synaptic vesicle cycle [GO:0098693]; negative regulation of cAMP-dependent protein kinase activity [GO:2000480]	cAMP-dependent protein kinase inhibitor activity [GO:0004862]; protein binding [GO:0005515]; cAMP-dependent protein kinase regulator activity [GO:0008603]; protein kinase A catalytic subunit binding [GO:0034236]; cAMP binding [GO:0030552]	multivesicular body [GO:0005771]; cytosol [GO:0005829]; plasma membrane [GO:0005886]; ciliary base [GO:0097546]; Schaffer collateral - CA1 synapse [GO:0098685]; hippocampal mossy fiber to CA3 synapse [GO:0098686]; glutamatergic synapse [GO:0098978]; cAMP-dependent protein kinase complex [GO:0005952]; cytoplasm [GO:0005737]
Nafisa_SEN5	cAMP-dependent protein kinase type I-beta regulatory subunit	PRKAR1B	P31321	P31321	3.8227	-0.8304	XT NP B	2023ms1276	protein phosphorylation [GO:0006468]; learning or memory [GO:0007611]; modulation of chemical synaptic transmission [GO:0050804]; regulation of synaptic vesicle cycle [GO:0098693]; negative regulation of cAMP-dependent protein kinase activity [GO:2000480]	cAMP-dependent protein kinase inhibitor activity [GO:0004862]; protein binding [GO:0005515]; cAMP-dependent protein kinase regulator activity [GO:0008603]; protein kinase A catalytic subunit binding [GO:0034236]; cAMP binding [GO:0030552]	multivesicular body [GO:0005771]; cytosol [GO:0005829]; plasma membrane [GO:0005886]; ciliary base [GO:0097546]; Schaffer collateral - CA1 synapse [GO:0098685]; hippocampal mossy fiber to CA3 synapse [GO:0098686]; glutamatergic synapse [GO:0098978]; cAMP-dependent protein kinase complex [GO:0005952]; cytoplasm [GO:0005737]
Nafisa_SEN4	cAMP-dependent protein kinase type I-beta regulatory subunit	PRKAR1B	P31321	P31321	3.8814	-0.7389	XT NP B	2023ms1276	protein phosphorylation [GO:0006468]; learning or memory [GO:0007611]; modulation of chemical synaptic transmission [GO:0050804]; regulation of synaptic vesicle cycle [GO:0098693]; negative regulation of cAMP-dependent protein kinase activity [GO:2000480]	cAMP-dependent protein kinase inhibitor activity [GO:0004862]; protein binding [GO:0005515]; cAMP-dependent protein kinase regulator activity [GO:0008603]; protein kinase A catalytic subunit binding [GO:0034236]; cAMP binding [GO:0030552]	multivesicular body [GO:0005771]; cytosol [GO:0005829]; plasma membrane [GO:0005886]; ciliary base [GO:0097546]; Schaffer collateral - CA1 synapse [GO:0098685]; hippocampal mossy fiber to CA3 synapse [GO:0098686]; glutamatergic synapse [GO:0098978]; cAMP-dependent protein kinase complex [GO:0005952]; cytoplasm [GO:0005737]
Nafisa_SEN3	cAMP-dependent protein kinase type I-beta regulatory subunit	PRKAR1B	P31321	P31321	3.8287	-0.791	XT NP B	2023ms1276	protein phosphorylation [GO:0006468]; learning or memory [GO:0007611]; modulation of chemical synaptic transmission [GO:0050804]; regulation of synaptic vesicle cycle [GO:0098693]; negative regulation of cAMP-dependent protein kinase activity [GO:2000480]	cAMP-dependent protein kinase inhibitor activity [GO:0004862]; protein binding [GO:0005515]; cAMP-dependent protein kinase regulator activity [GO:0008603]; protein kinase A catalytic subunit binding [GO:0034236]; cAMP binding [GO:0030552]	multivesicular body [GO:0005771]; cytosol [GO:0005829]; plasma membrane [GO:0005886]; ciliary base [GO:0097546]; Schaffer collateral - CA1 synapse [GO:0098685]; hippocampal mossy fiber to CA3 synapse [GO:0098686]; glutamatergic synapse [GO:0098978]; cAMP-dependent protein kinase complex [GO:0005952]; cytoplasm [GO:0005737]
Nafisa_SEN2	cAMP-dependent protein kinase type I-beta regulatory subunit	PRKAR1B	P31321	P31321	3.9238	-0.7091	XT NP B	2023ms1276	protein phosphorylation [GO:0006468]; learning or memory [GO:0007611]; modulation of chemical synaptic transmission [GO:0050804]; regulation of synaptic vesicle cycle [GO:0098693]; negative regulation of cAMP-dependent protein kinase activity [GO:2000480]	cAMP-dependent protein kinase inhibitor activity [GO:0004862]; protein binding [GO:0005515]; cAMP-dependent protein kinase regulator activity [GO:0008603]; protein kinase A catalytic subunit binding [GO:0034236]; cAMP binding [GO:0030552]	multivesicular body [GO:0005771]; cytosol [GO:0005829]; plasma membrane [GO:0005886]; ciliary base [GO:0097546]; Schaffer collateral - CA1 synapse [GO:0098685]; hippocampal mossy fiber to CA3 synapse [GO:0098686]; glutamatergic synapse [GO:0098978]; cAMP-dependent protein kinase complex [GO:0005952]; cytoplasm [GO:0005737]
Nafisa_SEN1	cAMP-dependent protein kinase type I-beta regulatory subunit	PRKAR1B	P31321	P31321	3.8338	-0.7839	XT NP B	2023ms1276	protein phosphorylation [GO:0006468]; learning or memory [GO:0007611]; modulation of chemical synaptic transmission [GO:0050804]; regulation of synaptic vesicle cycle [GO:0098693]; negative regulation of cAMP-dependent protein kinase activity [GO:2000480]	cAMP-dependent protein kinase inhibitor activity [GO:0004862]; protein binding [GO:0005515]; cAMP-dependent protein kinase regulator activity [GO:0008603]; protein kinase A catalytic subunit binding [GO:0034236]; cAMP binding [GO:0030552]	multivesicular body [GO:0005771]; cytosol [GO:0005829]; plasma membrane [GO:0005886]; ciliary base [GO:0097546]; Schaffer collateral - CA1 synapse [GO:0098685]; hippocampal mossy fiber to CA3 synapse [GO:0098686]; glutamatergic synapse [GO:0098978]; cAMP-dependent protein kinase complex [GO:0005952]; cytoplasm [GO:0005737]
Nafisa_PRO5	cAMP-dependent protein kinase type I-beta regulatory subunit	PRKAR1B	P31321	P31321	3.8587	-0.6785	XT NP B	2023ms1276	protein phosphorylation [GO:0006468]; learning or memory [GO:0007611]; modulation of chemical synaptic transmission [GO:0050804]; regulation of synaptic vesicle cycle [GO:0098693]; negative regulation of cAMP-dependent protein kinase activity [GO:2000480]	cAMP-dependent protein kinase inhibitor activity [GO:0004862]; protein binding [GO:0005515]; cAMP-dependent protein kinase regulator activity [GO:0008603]; protein kinase A catalytic subunit binding [GO:0034236]; cAMP binding [GO:0030552]	multivesicular body [GO:0005771]; cytosol [GO:0005829]; plasma membrane [GO:0005886]; ciliary base [GO:0097546]; Schaffer collateral - CA1 synapse [GO:0098685]; hippocampal mossy fiber to CA3 synapse [GO:0098686]; glutamatergic synapse [GO:0098978]; cAMP-dependent protein kinase complex [GO:0005952]; cytoplasm [GO:0005737]
Nafisa_PRO3	cAMP-dependent protein kinase type I-beta regulatory subunit	PRKAR1B	P31321	P31321	3.7571	-0.8134	XT NP B	2023ms1276	protein phosphorylation [GO:0006468]; learning or memory [GO:0007611]; modulation of chemical synaptic transmission [GO:0050804]; regulation of synaptic vesicle cycle [GO:0098693]; negative regulation of cAMP-dependent protein kinase activity [GO:2000480]	cAMP-dependent protein kinase inhibitor activity [GO:0004862]; protein binding [GO:0005515]; cAMP-dependent protein kinase regulator activity [GO:0008603]; protein kinase A catalytic subunit binding [GO:0034236]; cAMP binding [GO:0030552]	multivesicular body [GO:0005771]; cytosol [GO:0005829]; plasma membrane [GO:0005886]; ciliary base [GO:0097546]; Schaffer collateral - CA1 synapse [GO:0098685]; hippocampal mossy fiber to CA3 synapse [GO:0098686]; glutamatergic synapse [GO:0098978]; cAMP-dependent protein kinase complex [GO:0005952]; cytoplasm [GO:0005737]
Nafisa_PRO2	cAMP-dependent protein kinase type I-beta regulatory subunit	PRKAR1B	P31321	P31321	3.5875	-0.9643	XT NP B	2023ms1276	protein phosphorylation [GO:0006468]; learning or memory [GO:0007611]; modulation of chemical synaptic transmission [GO:0050804]; regulation of synaptic vesicle cycle [GO:0098693]; negative regulation of cAMP-dependent protein kinase activity [GO:2000480]	cAMP-dependent protein kinase inhibitor activity [GO:0004862]; protein binding [GO:0005515]; cAMP-dependent protein kinase regulator activity [GO:0008603]; protein kinase A catalytic subunit binding [GO:0034236]; cAMP binding [GO:0030552]	multivesicular body [GO:0005771]; cytosol [GO:0005829]; plasma membrane [GO:0005886]; ciliary base [GO:0097546]; Schaffer collateral - CA1 synapse [GO:0098685]; hippocampal mossy fiber to CA3 synapse [GO:0098686]; glutamatergic synapse [GO:0098978]; cAMP-dependent protein kinase complex [GO:0005952]; cytoplasm [GO:0005737]
Nafisa_PRO1	cAMP-dependent protein kinase type I-beta regulatory subunit	PRKAR1B	P31321	P31321	3.6951	-0.8521	XT NP B	2023ms1276	protein phosphorylation [GO:0006468]; learning or memory [GO:0007611]; modulation of chemical synaptic transmission [GO:0050804]; regulation of synaptic vesicle cycle [GO:0098693]; negative regulation of cAMP-dependent protein kinase activity [GO:2000480]	cAMP-dependent protein kinase inhibitor activity [GO:0004862]; protein binding [GO:0005515]; cAMP-dependent protein kinase regulator activity [GO:0008603]; protein kinase A catalytic subunit binding [GO:0034236]; cAMP binding [GO:0030552]	multivesicular body [GO:0005771]; cytosol [GO:0005829]; plasma membrane [GO:0005886]; ciliary base [GO:0097546]; Schaffer collateral - CA1 synapse [GO:0098685]; hippocampal mossy fiber to CA3 synapse [GO:0098686]; glutamatergic synapse [GO:0098978]; cAMP-dependent protein kinase complex [GO:0005952]; cytoplasm [GO:0005737]
Nafisa_SEN7	PHD finger protein 23;Isoform of Q9BUL5, Isoform 4 of PHD finger protein 23	PHF23;PHF23	NA	Q9BUL5;Q9BUL5-4	4.4615	-0.1513	XT NP A	2023ms1276	autophagy [GO:0006914]; positive regulation of protein ubiquitination [GO:0031398]; negative regulation of autophagosome maturation [GO:1901097]; negative regulation of autophagosome assembly [GO:1902902];	protein binding [GO:0005515]; metal ion binding [GO:0046872];	nucleoplasm [GO:0005654]; cytoplasm [GO:0005737]; nucleus [GO:0005634];
Nafisa_SEN6	PHD finger protein 23;Isoform of Q9BUL5, Isoform 4 of PHD finger protein 23	PHF23;PHF23	NA	Q9BUL5;Q9BUL5-4	4.4816	-0.1454	XT NP A	2023ms1276	autophagy [GO:0006914]; positive regulation of protein ubiquitination [GO:0031398]; negative regulation of autophagosome maturation [GO:1901097]; negative regulation of autophagosome assembly [GO:1902902];	protein binding [GO:0005515]; metal ion binding [GO:0046872];	nucleoplasm [GO:0005654]; cytoplasm [GO:0005737]; nucleus [GO:0005634];
Nafisa_SEN5	PHD finger protein 23;Isoform of Q9BUL5, Isoform 4 of PHD finger protein 23	PHF23;PHF23	NA	Q9BUL5;Q9BUL5-4	4.5939	-0.0592	XT NP A	2023ms1276	autophagy [GO:0006914]; positive regulation of protein ubiquitination [GO:0031398]; negative regulation of autophagosome maturation [GO:1901097]; negative regulation of autophagosome assembly [GO:1902902];	protein binding [GO:0005515]; metal ion binding [GO:0046872];	nucleoplasm [GO:0005654]; cytoplasm [GO:0005737]; nucleus [GO:0005634];
Nafisa_SEN4	PHD finger protein 23;Isoform of Q9BUL5, Isoform 4 of PHD finger protein 23	PHF23;PHF23	NA	Q9BUL5;Q9BUL5-4	4.5405	-0.0799	XT NP A	2023ms1276	autophagy [GO:0006914]; positive regulation of protein ubiquitination [GO:0031398]; negative regulation of autophagosome maturation [GO:1901097]; negative regulation of autophagosome assembly [GO:1902902];	protein binding [GO:0005515]; metal ion binding [GO:0046872];	nucleoplasm [GO:0005654]; cytoplasm [GO:0005737]; nucleus [GO:0005634];
Nafisa_SEN3	PHD finger protein 23;Isoform of Q9BUL5, Isoform 4 of PHD finger protein 23	PHF23;PHF23	NA	Q9BUL5;Q9BUL5-4	4.5839	-0.0357	XT NP A	2023ms1276	autophagy [GO:0006914]; positive regulation of protein ubiquitination [GO:0031398]; negative regulation of autophagosome maturation [GO:1901097]; negative regulation of autophagosome assembly [GO:1902902];	protein binding [GO:0005515]; metal ion binding [GO:0046872];	nucleoplasm [GO:0005654]; cytoplasm [GO:0005737]; nucleus [GO:0005634];
Nafisa_SEN2	PHD finger protein 23;Isoform of Q9BUL5, Isoform 4 of PHD finger protein 23	PHF23;PHF23	NA	Q9BUL5;Q9BUL5-4	4.6203	-0.0126	XT NP A	2023ms1276	autophagy [GO:0006914]; positive regulation of protein ubiquitination [GO:0031398]; negative regulation of autophagosome maturation [GO:1901097]; negative regulation of autophagosome assembly [GO:1902902];	protein binding [GO:0005515]; metal ion binding [GO:0046872];	nucleoplasm [GO:0005654]; cytoplasm [GO:0005737]; nucleus [GO:0005634];
Nafisa_SEN1	PHD finger protein 23;Isoform of Q9BUL5, Isoform 4 of PHD finger protein 23	PHF23;PHF23	NA	Q9BUL5;Q9BUL5-4	4.6	-0.0177	XT NP A	2023ms1276	autophagy [GO:0006914]; positive regulation of protein ubiquitination [GO:0031398]; negative regulation of autophagosome maturation [GO:1901097]; negative regulation of autophagosome assembly [GO:1902902];	protein binding [GO:0005515]; metal ion binding [GO:0046872];	nucleoplasm [GO:0005654]; cytoplasm [GO:0005737]; nucleus [GO:0005634];
Nafisa_PRO7	PHD finger protein 23;Isoform of Q9BUL5, Isoform 4 of PHD finger protein 23	PHF23;PHF23	NA	Q9BUL5;Q9BUL5-4	4.2082	-0.3467	XT NP A	2023ms1276	autophagy [GO:0006914]; positive regulation of protein ubiquitination [GO:0031398]; negative regulation of autophagosome maturation [GO:1901097]; negative regulation of autophagosome assembly [GO:1902902];	protein binding [GO:0005515]; metal ion binding [GO:0046872];	nucleoplasm [GO:0005654]; cytoplasm [GO:0005737]; nucleus [GO:0005634];
Nafisa_PRO6	PHD finger protein 23;Isoform of Q9BUL5, Isoform 4 of PHD finger protein 23	PHF23;PHF23	NA	Q9BUL5;Q9BUL5-4	4.219	-0.326	XT NP A	2023ms1276	autophagy [GO:0006914]; positive regulation of protein ubiquitination [GO:0031398]; negative regulation of autophagosome maturation [GO:1901097]; negative regulation of autophagosome assembly [GO:1902902];	protein binding [GO:0005515]; metal ion binding [GO:0046872];	nucleoplasm [GO:0005654]; cytoplasm [GO:0005737]; nucleus [GO:0005634];
Nafisa_PRO5	PHD finger protein 23;Isoform of Q9BUL5, Isoform 4 of PHD finger protein 23	PHF23;PHF23	NA	Q9BUL5;Q9BUL5-4	3.9915	-0.5457	XT NP A	2023ms1276	autophagy [GO:0006914]; positive regulation of protein ubiquitination [GO:0031398]; negative regulation of autophagosome maturation [GO:1901097]; negative regulation of autophagosome assembly [GO:1902902];	protein binding [GO:0005515]; metal ion binding [GO:0046872];	nucleoplasm [GO:0005654]; cytoplasm [GO:0005737]; nucleus [GO:0005634];
Nafisa_PRO4	PHD finger protein 23;Isoform of Q9BUL5, Isoform 4 of PHD finger protein 23	PHF23;PHF23	NA	Q9BUL5;Q9BUL5-4	4.2036	-0.3686	XT NP A	2023ms1276	autophagy [GO:0006914]; positive regulation of protein ubiquitination [GO:0031398]; negative regulation of autophagosome maturation [GO:1901097]; negative regulation of autophagosome assembly [GO:1902902];	protein binding [GO:0005515]; metal ion binding [GO:0046872];	nucleoplasm [GO:0005654]; cytoplasm [GO:0005737]; nucleus [GO:0005634];
Nafisa_PRO3	PHD finger protein 23;Isoform of Q9BUL5, Isoform 4 of PHD finger protein 23	PHF23;PHF23	NA	Q9BUL5;Q9BUL5-4	4.301	-0.2695	XT NP A	2023ms1276	autophagy [GO:0006914]; positive regulation of protein ubiquitination [GO:0031398]; negative regulation of autophagosome maturation [GO:1901097]; negative regulation of autophagosome assembly [GO:1902902];	protein binding [GO:0005515]; metal ion binding [GO:0046872];	nucleoplasm [GO:0005654]; cytoplasm [GO:0005737]; nucleus [GO:0005634];
Nafisa_PRO1	PHD finger protein 23;Isoform of Q9BUL5, Isoform 4 of PHD finger protein 23	PHF23;PHF23	NA	Q9BUL5;Q9BUL5-4	3.9815	-0.5657	XT NP A	2023ms1276	autophagy [GO:0006914]; positive regulation of protein ubiquitination [GO:0031398]; negative regulation of autophagosome maturation [GO:1901097]; negative regulation of autophagosome assembly [GO:1902902];	protein binding [GO:0005515]; metal ion binding [GO:0046872];	nucleoplasm [GO:0005654]; cytoplasm [GO:0005737]; nucleus [GO:0005634];
Nafisa_SEN7	Alpha-N-acetylgalactosaminide alpha-2,6-sialyltransferase 6	ST6GALNAC6	Q969X2	Q08E15	4.3278	-0.285	XT NP A	2023ms1276	NA	NA	NA
Nafisa_SEN6	Alpha-N-acetylgalactosaminide alpha-2,6-sialyltransferase 6	ST6GALNAC6	Q969X2	Q08E15	4.357	-0.2701	XT NP A	2023ms1276	NA	NA	NA
Nafisa_SEN5	Alpha-N-acetylgalactosaminide alpha-2,6-sialyltransferase 6	ST6GALNAC6	Q969X2	Q08E15	4.3612	-0.2919	XT NP A	2023ms1276	NA	NA	NA
Nafisa_SEN4	Alpha-N-acetylgalactosaminide alpha-2,6-sialyltransferase 6	ST6GALNAC6	Q969X2	Q08E15	4.43	-0.1903	XT NP A	2023ms1276	NA	NA	NA
Nafisa_SEN3	Alpha-N-acetylgalactosaminide alpha-2,6-sialyltransferase 6	ST6GALNAC6	Q969X2	Q08E15	4.4811	-0.1385	XT NP A	2023ms1276	NA	NA	NA
Nafisa_SEN2	Alpha-N-acetylgalactosaminide alpha-2,6-sialyltransferase 6	ST6GALNAC6	Q969X2	Q08E15	4.3753	-0.2576	XT NP A	2023ms1276	NA	NA	NA
Nafisa_SEN1	Alpha-N-acetylgalactosaminide alpha-2,6-sialyltransferase 6	ST6GALNAC6	Q969X2	Q08E15	4.4687	-0.149	XT NP A	2023ms1276	NA	NA	NA
Nafisa_PRO7	Alpha-N-acetylgalactosaminide alpha-2,6-sialyltransferase 6	ST6GALNAC6	Q969X2	Q08E15	4.3395	-0.2153	XT NP A	2023ms1276	NA	NA	NA
Nafisa_PRO6	Alpha-N-acetylgalactosaminide alpha-2,6-sialyltransferase 6	ST6GALNAC6	Q969X2	Q08E15	4.5726	0.0276	XT NP A	2023ms1276	NA	NA	NA
Nafisa_PRO5	Alpha-N-acetylgalactosaminide alpha-2,6-sialyltransferase 6	ST6GALNAC6	Q969X2	Q08E15	4.4562	-0.081	XT NP A	2023ms1276	NA	NA	NA
Nafisa_PRO4	Alpha-N-acetylgalactosaminide alpha-2,6-sialyltransferase 6	ST6GALNAC6	Q969X2	Q08E15	4.5008	-0.0714	XT NP A	2023ms1276	NA	NA	NA
Nafisa_PRO3	Alpha-N-acetylgalactosaminide alpha-2,6-sialyltransferase 6	ST6GALNAC6	Q969X2	Q08E15	4.4292	-0.1413	XT NP A	2023ms1276	NA	NA	NA
Nafisa_PRO2	Alpha-N-acetylgalactosaminide alpha-2,6-sialyltransferase 6	ST6GALNAC6	Q969X2	Q08E15	4.5284	-0.0234	XT NP A	2023ms1276	NA	NA	NA
Nafisa_PRO1	Alpha-N-acetylgalactosaminide alpha-2,6-sialyltransferase 6	ST6GALNAC6	Q969X2	Q08E15	4.4854	-0.0619	XT NP A	2023ms1276	NA	NA	NA
Nafisa_SEN7	Mannosyl-oligosaccharide 1,2-alpha-mannosidase IC	MAN1C1	Q59G34	Q9NR34	4.7811	0.1683	XT NP A	2023ms1276	carbohydrate metabolic process [GO:0005975]; protein N-linked glycosylation [GO:0006487]; Golgi apparatus mannose trimming [GO:1904381]; N-glycan processing [GO:0006491]	mannosyl-oligosaccharide 1,2-alpha-mannosidase activity [GO:0004571]; calcium ion binding [GO:0005509]; protein binding [GO:0005515]	Golgi membrane [GO:0000139]; integral component of Golgi membrane [GO:0030173]; extracellular exosome [GO:0070062]; endoplasmic reticulum [GO:0005783]
Nafisa_SEN6	Mannosyl-oligosaccharide 1,2-alpha-mannosidase IC	MAN1C1	Q59G34	Q9NR34	4.7329	0.1058	XT NP A	2023ms1276	carbohydrate metabolic process [GO:0005975]; protein N-linked glycosylation [GO:0006487]; Golgi apparatus mannose trimming [GO:1904381]; N-glycan processing [GO:0006491]	mannosyl-oligosaccharide 1,2-alpha-mannosidase activity [GO:0004571]; calcium ion binding [GO:0005509]; protein binding [GO:0005515]	Golgi membrane [GO:0000139]; integral component of Golgi membrane [GO:0030173]; extracellular exosome [GO:0070062]; endoplasmic reticulum [GO:0005783]
Nafisa_SEN5	Mannosyl-oligosaccharide 1,2-alpha-mannosidase IC	MAN1C1	Q59G34	Q9NR34	4.6853	0.0322	XT NP A	2023ms1276	carbohydrate metabolic process [GO:0005975]; protein N-linked glycosylation [GO:0006487]; Golgi apparatus mannose trimming [GO:1904381]; N-glycan processing [GO:0006491]	mannosyl-oligosaccharide 1,2-alpha-mannosidase activity [GO:0004571]; calcium ion binding [GO:0005509]; protein binding [GO:0005515]	Golgi membrane [GO:0000139]; integral component of Golgi membrane [GO:0030173]; extracellular exosome [GO:0070062]; endoplasmic reticulum [GO:0005783]
Nafisa_SEN4	Mannosyl-oligosaccharide 1,2-alpha-mannosidase IC	MAN1C1	Q59G34	Q9NR34	4.7489	0.1286	XT NP A	2023ms1276	carbohydrate metabolic process [GO:0005975]; protein N-linked glycosylation [GO:0006487]; Golgi apparatus mannose trimming [GO:1904381]; N-glycan processing [GO:0006491]	mannosyl-oligosaccharide 1,2-alpha-mannosidase activity [GO:0004571]; calcium ion binding [GO:0005509]; protein binding [GO:0005515]	Golgi membrane [GO:0000139]; integral component of Golgi membrane [GO:0030173]; extracellular exosome [GO:0070062]; endoplasmic reticulum [GO:0005783]
Nafisa_SEN3	Mannosyl-oligosaccharide 1,2-alpha-mannosidase IC	MAN1C1	Q59G34	Q9NR34	4.7693	0.1497	XT NP A	2023ms1276	carbohydrate metabolic process [GO:0005975]; protein N-linked glycosylation [GO:0006487]; Golgi apparatus mannose trimming [GO:1904381]; N-glycan processing [GO:0006491]	mannosyl-oligosaccharide 1,2-alpha-mannosidase activity [GO:0004571]; calcium ion binding [GO:0005509]; protein binding [GO:0005515]	Golgi membrane [GO:0000139]; integral component of Golgi membrane [GO:0030173]; extracellular exosome [GO:0070062]; endoplasmic reticulum [GO:0005783]
Nafisa_SEN2	Mannosyl-oligosaccharide 1,2-alpha-mannosidase IC	MAN1C1	Q59G34	Q9NR34	4.5889	-0.044	XT NP A	2023ms1276	carbohydrate metabolic process [GO:0005975]; protein N-linked glycosylation [GO:0006487]; Golgi apparatus mannose trimming [GO:1904381]; N-glycan processing [GO:0006491]	mannosyl-oligosaccharide 1,2-alpha-mannosidase activity [GO:0004571]; calcium ion binding [GO:0005509]; protein binding [GO:0005515]	Golgi membrane [GO:0000139]; integral component of Golgi membrane [GO:0030173]; extracellular exosome [GO:0070062]; endoplasmic reticulum [GO:0005783]
Nafisa_SEN1	Mannosyl-oligosaccharide 1,2-alpha-mannosidase IC	MAN1C1	Q59G34	Q9NR34	4.7366	0.1189	XT NP A	2023ms1276	carbohydrate metabolic process [GO:0005975]; protein N-linked glycosylation [GO:0006487]; Golgi apparatus mannose trimming [GO:1904381]; N-glycan processing [GO:0006491]	mannosyl-oligosaccharide 1,2-alpha-mannosidase activity [GO:0004571]; calcium ion binding [GO:0005509]; protein binding [GO:0005515]	Golgi membrane [GO:0000139]; integral component of Golgi membrane [GO:0030173]; extracellular exosome [GO:0070062]; endoplasmic reticulum [GO:0005783]
Nafisa_PRO7	Mannosyl-oligosaccharide 1,2-alpha-mannosidase IC	MAN1C1	Q59G34	Q9NR34	5.0007	0.4458	XT NP A	2023ms1276	carbohydrate metabolic process [GO:0005975]; protein N-linked glycosylation [GO:0006487]; Golgi apparatus mannose trimming [GO:1904381]; N-glycan processing [GO:0006491]	mannosyl-oligosaccharide 1,2-alpha-mannosidase activity [GO:0004571]; calcium ion binding [GO:0005509]; protein binding [GO:0005515]	Golgi membrane [GO:0000139]; integral component of Golgi membrane [GO:0030173]; extracellular exosome [GO:0070062]; endoplasmic reticulum [GO:0005783]
Nafisa_PRO6	Mannosyl-oligosaccharide 1,2-alpha-mannosidase IC	MAN1C1	Q59G34	Q9NR34	4.9619	0.4168	XT NP A	2023ms1276	carbohydrate metabolic process [GO:0005975]; protein N-linked glycosylation [GO:0006487]; Golgi apparatus mannose trimming [GO:1904381]; N-glycan processing [GO:0006491]	mannosyl-oligosaccharide 1,2-alpha-mannosidase activity [GO:0004571]; calcium ion binding [GO:0005509]; protein binding [GO:0005515]	Golgi membrane [GO:0000139]; integral component of Golgi membrane [GO:0030173]; extracellular exosome [GO:0070062]; endoplasmic reticulum [GO:0005783]
Nafisa_PRO5	Mannosyl-oligosaccharide 1,2-alpha-mannosidase IC	MAN1C1	Q59G34	Q9NR34	4.9312	0.394	XT NP A	2023ms1276	carbohydrate metabolic process [GO:0005975]; protein N-linked glycosylation [GO:0006487]; Golgi apparatus mannose trimming [GO:1904381]; N-glycan processing [GO:0006491]	mannosyl-oligosaccharide 1,2-alpha-mannosidase activity [GO:0004571]; calcium ion binding [GO:0005509]; protein binding [GO:0005515]	Golgi membrane [GO:0000139]; integral component of Golgi membrane [GO:0030173]; extracellular exosome [GO:0070062]; endoplasmic reticulum [GO:0005783]
Nafisa_PRO4	Mannosyl-oligosaccharide 1,2-alpha-mannosidase IC	MAN1C1	Q59G34	Q9NR34	4.9222	0.35	XT NP A	2023ms1276	carbohydrate metabolic process [GO:0005975]; protein N-linked glycosylation [GO:0006487]; Golgi apparatus mannose trimming [GO:1904381]; N-glycan processing [GO:0006491]	mannosyl-oligosaccharide 1,2-alpha-mannosidase activity [GO:0004571]; calcium ion binding [GO:0005509]; protein binding [GO:0005515]	Golgi membrane [GO:0000139]; integral component of Golgi membrane [GO:0030173]; extracellular exosome [GO:0070062]; endoplasmic reticulum [GO:0005783]
Nafisa_PRO3	Mannosyl-oligosaccharide 1,2-alpha-mannosidase IC	MAN1C1	Q59G34	Q9NR34	5.0877	0.5172	XT NP A	2023ms1276	carbohydrate metabolic process [GO:0005975]; protein N-linked glycosylation [GO:0006487]; Golgi apparatus mannose trimming [GO:1904381]; N-glycan processing [GO:0006491]	mannosyl-oligosaccharide 1,2-alpha-mannosidase activity [GO:0004571]; calcium ion binding [GO:0005509]; protein binding [GO:0005515]	Golgi membrane [GO:0000139]; integral component of Golgi membrane [GO:0030173]; extracellular exosome [GO:0070062]; endoplasmic reticulum [GO:0005783]
Nafisa_PRO2	Mannosyl-oligosaccharide 1,2-alpha-mannosidase IC	MAN1C1	Q59G34	Q9NR34	5.1056	0.5539	XT NP A	2023ms1276	carbohydrate metabolic process [GO:0005975]; protein N-linked glycosylation [GO:0006487]; Golgi apparatus mannose trimming [GO:1904381]; N-glycan processing [GO:0006491]	mannosyl-oligosaccharide 1,2-alpha-mannosidase activity [GO:0004571]; calcium ion binding [GO:0005509]; protein binding [GO:0005515]	Golgi membrane [GO:0000139]; integral component of Golgi membrane [GO:0030173]; extracellular exosome [GO:0070062]; endoplasmic reticulum [GO:0005783]
Nafisa_PRO1	Mannosyl-oligosaccharide 1,2-alpha-mannosidase IC	MAN1C1	Q59G34	Q9NR34	5.1043	0.557	XT NP A	2023ms1276	carbohydrate metabolic process [GO:0005975]; protein N-linked glycosylation [GO:0006487]; Golgi apparatus mannose trimming [GO:1904381]; N-glycan processing [GO:0006491]	mannosyl-oligosaccharide 1,2-alpha-mannosidase activity [GO:0004571]; calcium ion binding [GO:0005509]; protein binding [GO:0005515]	Golgi membrane [GO:0000139]; integral component of Golgi membrane [GO:0030173]; extracellular exosome [GO:0070062]; endoplasmic reticulum [GO:0005783]
Nafisa_SEN7	Tumor protein D53;Isoform of Q16890, Isoform 5 of Tumor protein D53	TPD52L1;TPD52L1	NA	Q16890;Q16890-5	4.1764	-0.4364	XT NP B	2023ms1276	G2/M transition of mitotic cell cycle [GO:0000086]; positive regulation of MAP kinase activity [GO:0043406]; positive regulation of JNK cascade [GO:0046330]; positive regulation of apoptotic signaling pathway [GO:2001235];	protein binding [GO:0005515]; identical protein binding [GO:0042802]; protein homodimerization activity [GO:0042803];	cytoplasm [GO:0005737]; perinuclear region of cytoplasm [GO:0048471];
Nafisa_SEN6	Tumor protein D53;Isoform of Q16890, Isoform 5 of Tumor protein D53	TPD52L1;TPD52L1	NA	Q16890;Q16890-5	4.021	-0.6061	XT NP B	2023ms1276	G2/M transition of mitotic cell cycle [GO:0000086]; positive regulation of MAP kinase activity [GO:0043406]; positive regulation of JNK cascade [GO:0046330]; positive regulation of apoptotic signaling pathway [GO:2001235];	protein binding [GO:0005515]; identical protein binding [GO:0042802]; protein homodimerization activity [GO:0042803];	cytoplasm [GO:0005737]; perinuclear region of cytoplasm [GO:0048471];
Nafisa_SEN5	Tumor protein D53;Isoform of Q16890, Isoform 5 of Tumor protein D53	TPD52L1;TPD52L1	NA	Q16890;Q16890-5	4.034	-0.6191	XT NP B	2023ms1276	G2/M transition of mitotic cell cycle [GO:0000086]; positive regulation of MAP kinase activity [GO:0043406]; positive regulation of JNK cascade [GO:0046330]; positive regulation of apoptotic signaling pathway [GO:2001235];	protein binding [GO:0005515]; identical protein binding [GO:0042802]; protein homodimerization activity [GO:0042803];	cytoplasm [GO:0005737]; perinuclear region of cytoplasm [GO:0048471];
Nafisa_SEN4	Tumor protein D53;Isoform of Q16890, Isoform 5 of Tumor protein D53	TPD52L1;TPD52L1	NA	Q16890;Q16890-5	4.0753	-0.5451	XT NP B	2023ms1276	G2/M transition of mitotic cell cycle [GO:0000086]; positive regulation of MAP kinase activity [GO:0043406]; positive regulation of JNK cascade [GO:0046330]; positive regulation of apoptotic signaling pathway [GO:2001235];	protein binding [GO:0005515]; identical protein binding [GO:0042802]; protein homodimerization activity [GO:0042803];	cytoplasm [GO:0005737]; perinuclear region of cytoplasm [GO:0048471];
Nafisa_SEN3	Tumor protein D53;Isoform of Q16890, Isoform 5 of Tumor protein D53	TPD52L1;TPD52L1	NA	Q16890;Q16890-5	4.1871	-0.4326	XT NP B	2023ms1276	G2/M transition of mitotic cell cycle [GO:0000086]; positive regulation of MAP kinase activity [GO:0043406]; positive regulation of JNK cascade [GO:0046330]; positive regulation of apoptotic signaling pathway [GO:2001235];	protein binding [GO:0005515]; identical protein binding [GO:0042802]; protein homodimerization activity [GO:0042803];	cytoplasm [GO:0005737]; perinuclear region of cytoplasm [GO:0048471];
Nafisa_SEN2	Tumor protein D53;Isoform of Q16890, Isoform 5 of Tumor protein D53	TPD52L1;TPD52L1	NA	Q16890;Q16890-5	4.0093	-0.6236	XT NP B	2023ms1276	G2/M transition of mitotic cell cycle [GO:0000086]; positive regulation of MAP kinase activity [GO:0043406]; positive regulation of JNK cascade [GO:0046330]; positive regulation of apoptotic signaling pathway [GO:2001235];	protein binding [GO:0005515]; identical protein binding [GO:0042802]; protein homodimerization activity [GO:0042803];	cytoplasm [GO:0005737]; perinuclear region of cytoplasm [GO:0048471];
Nafisa_SEN1	Tumor protein D53;Isoform of Q16890, Isoform 5 of Tumor protein D53	TPD52L1;TPD52L1	NA	Q16890;Q16890-5	4.1621	-0.4556	XT NP B	2023ms1276	G2/M transition of mitotic cell cycle [GO:0000086]; positive regulation of MAP kinase activity [GO:0043406]; positive regulation of JNK cascade [GO:0046330]; positive regulation of apoptotic signaling pathway [GO:2001235];	protein binding [GO:0005515]; identical protein binding [GO:0042802]; protein homodimerization activity [GO:0042803];	cytoplasm [GO:0005737]; perinuclear region of cytoplasm [GO:0048471];
Nafisa_PRO7	Tumor protein D53;Isoform of Q16890, Isoform 5 of Tumor protein D53	TPD52L1;TPD52L1	NA	Q16890;Q16890-5	4.1503	-0.4045	XT NP B	2023ms1276	G2/M transition of mitotic cell cycle [GO:0000086]; positive regulation of MAP kinase activity [GO:0043406]; positive regulation of JNK cascade [GO:0046330]; positive regulation of apoptotic signaling pathway [GO:2001235];	protein binding [GO:0005515]; identical protein binding [GO:0042802]; protein homodimerization activity [GO:0042803];	cytoplasm [GO:0005737]; perinuclear region of cytoplasm [GO:0048471];
Nafisa_PRO6	Tumor protein D53;Isoform of Q16890, Isoform 5 of Tumor protein D53	TPD52L1;TPD52L1	NA	Q16890;Q16890-5	4.1954	-0.3496	XT NP B	2023ms1276	G2/M transition of mitotic cell cycle [GO:0000086]; positive regulation of MAP kinase activity [GO:0043406]; positive regulation of JNK cascade [GO:0046330]; positive regulation of apoptotic signaling pathway [GO:2001235];	protein binding [GO:0005515]; identical protein binding [GO:0042802]; protein homodimerization activity [GO:0042803];	cytoplasm [GO:0005737]; perinuclear region of cytoplasm [GO:0048471];
Nafisa_PRO5	Tumor protein D53;Isoform of Q16890, Isoform 5 of Tumor protein D53	TPD52L1;TPD52L1	NA	Q16890;Q16890-5	4.1312	-0.406	XT NP B	2023ms1276	G2/M transition of mitotic cell cycle [GO:0000086]; positive regulation of MAP kinase activity [GO:0043406]; positive regulation of JNK cascade [GO:0046330]; positive regulation of apoptotic signaling pathway [GO:2001235];	protein binding [GO:0005515]; identical protein binding [GO:0042802]; protein homodimerization activity [GO:0042803];	cytoplasm [GO:0005737]; perinuclear region of cytoplasm [GO:0048471];
Nafisa_PRO4	Tumor protein D53;Isoform of Q16890, Isoform 5 of Tumor protein D53	TPD52L1;TPD52L1	NA	Q16890;Q16890-5	4.1884	-0.3838	XT NP B	2023ms1276	G2/M transition of mitotic cell cycle [GO:0000086]; positive regulation of MAP kinase activity [GO:0043406]; positive regulation of JNK cascade [GO:0046330]; positive regulation of apoptotic signaling pathway [GO:2001235];	protein binding [GO:0005515]; identical protein binding [GO:0042802]; protein homodimerization activity [GO:0042803];	cytoplasm [GO:0005737]; perinuclear region of cytoplasm [GO:0048471];
Nafisa_PRO3	Tumor protein D53;Isoform of Q16890, Isoform 5 of Tumor protein D53	TPD52L1;TPD52L1	NA	Q16890;Q16890-5	4.1718	-0.3987	XT NP B	2023ms1276	G2/M transition of mitotic cell cycle [GO:0000086]; positive regulation of MAP kinase activity [GO:0043406]; positive regulation of JNK cascade [GO:0046330]; positive regulation of apoptotic signaling pathway [GO:2001235];	protein binding [GO:0005515]; identical protein binding [GO:0042802]; protein homodimerization activity [GO:0042803];	cytoplasm [GO:0005737]; perinuclear region of cytoplasm [GO:0048471];
Nafisa_PRO2	Tumor protein D53;Isoform of Q16890, Isoform 5 of Tumor protein D53	TPD52L1;TPD52L1	NA	Q16890;Q16890-5	4.1027	-0.449	XT NP B	2023ms1276	G2/M transition of mitotic cell cycle [GO:0000086]; positive regulation of MAP kinase activity [GO:0043406]; positive regulation of JNK cascade [GO:0046330]; positive regulation of apoptotic signaling pathway [GO:2001235];	protein binding [GO:0005515]; identical protein binding [GO:0042802]; protein homodimerization activity [GO:0042803];	cytoplasm [GO:0005737]; perinuclear region of cytoplasm [GO:0048471];
Nafisa_PRO1	Tumor protein D53;Isoform of Q16890, Isoform 5 of Tumor protein D53	TPD52L1;TPD52L1	NA	Q16890;Q16890-5	4.0976	-0.4497	XT NP B	2023ms1276	G2/M transition of mitotic cell cycle [GO:0000086]; positive regulation of MAP kinase activity [GO:0043406]; positive regulation of JNK cascade [GO:0046330]; positive regulation of apoptotic signaling pathway [GO:2001235];	protein binding [GO:0005515]; identical protein binding [GO:0042802]; protein homodimerization activity [GO:0042803];	cytoplasm [GO:0005737]; perinuclear region of cytoplasm [GO:0048471];
Nafisa_SEN7	Molybdopterin synthase catalytic subunit	MOCS2	A0A024QZS1	O96007	4.1442	-0.4686	XT NP B	2023ms1276	Mo-molybdopterin cofactor biosynthetic process [GO:0006777]; molybdopterin cofactor biosynthetic process [GO:0032324]	protein binding [GO:0005515]; molybdopterin synthase activity [GO:0030366]	nucleoplasm [GO:0005654]; cytosol [GO:0005829]; nuclear speck [GO:0016607]; molybdopterin synthase complex [GO:0019008]
Nafisa_SEN6	Molybdopterin synthase catalytic subunit	MOCS2	A0A024QZS1	O96007	4.0866	-0.5404	XT NP B	2023ms1276	Mo-molybdopterin cofactor biosynthetic process [GO:0006777]; molybdopterin cofactor biosynthetic process [GO:0032324]	protein binding [GO:0005515]; molybdopterin synthase activity [GO:0030366]	nucleoplasm [GO:0005654]; cytosol [GO:0005829]; nuclear speck [GO:0016607]; molybdopterin synthase complex [GO:0019008]
Nafisa_SEN5	Molybdopterin synthase catalytic subunit	MOCS2	A0A024QZS1	O96007	4.1837	-0.4694	XT NP B	2023ms1276	Mo-molybdopterin cofactor biosynthetic process [GO:0006777]; molybdopterin cofactor biosynthetic process [GO:0032324]	protein binding [GO:0005515]; molybdopterin synthase activity [GO:0030366]	nucleoplasm [GO:0005654]; cytosol [GO:0005829]; nuclear speck [GO:0016607]; molybdopterin synthase complex [GO:0019008]
Nafisa_SEN4	Molybdopterin synthase catalytic subunit	MOCS2	A0A024QZS1	O96007	4.0879	-0.5325	XT NP B	2023ms1276	Mo-molybdopterin cofactor biosynthetic process [GO:0006777]; molybdopterin cofactor biosynthetic process [GO:0032324]	protein binding [GO:0005515]; molybdopterin synthase activity [GO:0030366]	nucleoplasm [GO:0005654]; cytosol [GO:0005829]; nuclear speck [GO:0016607]; molybdopterin synthase complex [GO:0019008]
Nafisa_SEN3	Molybdopterin synthase catalytic subunit	MOCS2	A0A024QZS1	O96007	3.7984	-0.8213	XT NP B	2023ms1276	Mo-molybdopterin cofactor biosynthetic process [GO:0006777]; molybdopterin cofactor biosynthetic process [GO:0032324]	protein binding [GO:0005515]; molybdopterin synthase activity [GO:0030366]	nucleoplasm [GO:0005654]; cytosol [GO:0005829]; nuclear speck [GO:0016607]; molybdopterin synthase complex [GO:0019008]
Nafisa_SEN2	Molybdopterin synthase catalytic subunit	MOCS2	A0A024QZS1	O96007	4.2092	-0.4237	XT NP B	2023ms1276	Mo-molybdopterin cofactor biosynthetic process [GO:0006777]; molybdopterin cofactor biosynthetic process [GO:0032324]	protein binding [GO:0005515]; molybdopterin synthase activity [GO:0030366]	nucleoplasm [GO:0005654]; cytosol [GO:0005829]; nuclear speck [GO:0016607]; molybdopterin synthase complex [GO:0019008]
Nafisa_SEN1	Molybdopterin synthase catalytic subunit	MOCS2	A0A024QZS1	O96007	4.1693	-0.4484	XT NP B	2023ms1276	Mo-molybdopterin cofactor biosynthetic process [GO:0006777]; molybdopterin cofactor biosynthetic process [GO:0032324]	protein binding [GO:0005515]; molybdopterin synthase activity [GO:0030366]	nucleoplasm [GO:0005654]; cytosol [GO:0005829]; nuclear speck [GO:0016607]; molybdopterin synthase complex [GO:0019008]
Nafisa_PRO7	Molybdopterin synthase catalytic subunit	MOCS2	A0A024QZS1	O96007	3.6986	-0.8562	XT NP B	2023ms1276	Mo-molybdopterin cofactor biosynthetic process [GO:0006777]; molybdopterin cofactor biosynthetic process [GO:0032324]	protein binding [GO:0005515]; molybdopterin synthase activity [GO:0030366]	nucleoplasm [GO:0005654]; cytosol [GO:0005829]; nuclear speck [GO:0016607]; molybdopterin synthase complex [GO:0019008]
Nafisa_PRO6	Molybdopterin synthase catalytic subunit	MOCS2	A0A024QZS1	O96007	3.8118	-0.7332	XT NP B	2023ms1276	Mo-molybdopterin cofactor biosynthetic process [GO:0006777]; molybdopterin cofactor biosynthetic process [GO:0032324]	protein binding [GO:0005515]; molybdopterin synthase activity [GO:0030366]	nucleoplasm [GO:0005654]; cytosol [GO:0005829]; nuclear speck [GO:0016607]; molybdopterin synthase complex [GO:0019008]
Nafisa_PRO5	Molybdopterin synthase catalytic subunit	MOCS2	A0A024QZS1	O96007	3.7883	-0.7489	XT NP B	2023ms1276	Mo-molybdopterin cofactor biosynthetic process [GO:0006777]; molybdopterin cofactor biosynthetic process [GO:0032324]	protein binding [GO:0005515]; molybdopterin synthase activity [GO:0030366]	nucleoplasm [GO:0005654]; cytosol [GO:0005829]; nuclear speck [GO:0016607]; molybdopterin synthase complex [GO:0019008]
Nafisa_PRO4	Molybdopterin synthase catalytic subunit	MOCS2	A0A024QZS1	O96007	3.7967	-0.7755	XT NP B	2023ms1276	Mo-molybdopterin cofactor biosynthetic process [GO:0006777]; molybdopterin cofactor biosynthetic process [GO:0032324]	protein binding [GO:0005515]; molybdopterin synthase activity [GO:0030366]	nucleoplasm [GO:0005654]; cytosol [GO:0005829]; nuclear speck [GO:0016607]; molybdopterin synthase complex [GO:0019008]
Nafisa_PRO3	Molybdopterin synthase catalytic subunit	MOCS2	A0A024QZS1	O96007	3.6419	-0.9287	XT NP B	2023ms1276	Mo-molybdopterin cofactor biosynthetic process [GO:0006777]; molybdopterin cofactor biosynthetic process [GO:0032324]	protein binding [GO:0005515]; molybdopterin synthase activity [GO:0030366]	nucleoplasm [GO:0005654]; cytosol [GO:0005829]; nuclear speck [GO:0016607]; molybdopterin synthase complex [GO:0019008]
Nafisa_PRO2	Molybdopterin synthase catalytic subunit	MOCS2	A0A024QZS1	O96007	3.6748	-0.877	XT NP B	2023ms1276	Mo-molybdopterin cofactor biosynthetic process [GO:0006777]; molybdopterin cofactor biosynthetic process [GO:0032324]	protein binding [GO:0005515]; molybdopterin synthase activity [GO:0030366]	nucleoplasm [GO:0005654]; cytosol [GO:0005829]; nuclear speck [GO:0016607]; molybdopterin synthase complex [GO:0019008]
Nafisa_PRO1	Molybdopterin synthase catalytic subunit	MOCS2	A0A024QZS1	O96007	3.7136	-0.8337	XT NP B	2023ms1276	Mo-molybdopterin cofactor biosynthetic process [GO:0006777]; molybdopterin cofactor biosynthetic process [GO:0032324]	protein binding [GO:0005515]; molybdopterin synthase activity [GO:0030366]	nucleoplasm [GO:0005654]; cytosol [GO:0005829]; nuclear speck [GO:0016607]; molybdopterin synthase complex [GO:0019008]
Nafisa_SEN7	TPD52 like 2;TPD52 like 2;TPD52 like 2	TPD52L2;TPD52L2;TPD52L2	NA	A0A3Q1MQD7;G3MWH1;Q3SYU8	4.2586	-0.3541	XT NP B	2023ms1276	; ;	; ;	; ;
Nafisa_SEN6	TPD52 like 2;TPD52 like 2;TPD52 like 2	TPD52L2;TPD52L2;TPD52L2	NA	A0A3Q1MQD7;G3MWH1;Q3SYU8	4.2938	-0.3333	XT NP B	2023ms1276	; ;	; ;	; ;
Nafisa_SEN5	TPD52 like 2;TPD52 like 2;TPD52 like 2	TPD52L2;TPD52L2;TPD52L2	NA	A0A3Q1MQD7;G3MWH1;Q3SYU8	4.1761	-0.477	XT NP B	2023ms1276	; ;	; ;	; ;
Nafisa_SEN4	TPD52 like 2;TPD52 like 2;TPD52 like 2	TPD52L2;TPD52L2;TPD52L2	NA	A0A3Q1MQD7;G3MWH1;Q3SYU8	4.2917	-0.3286	XT NP B	2023ms1276	; ;	; ;	; ;
Nafisa_SEN3	TPD52 like 2;TPD52 like 2;TPD52 like 2	TPD52L2;TPD52L2;TPD52L2	NA	A0A3Q1MQD7;G3MWH1;Q3SYU8	4.3204	-0.2992	XT NP B	2023ms1276	; ;	; ;	; ;
Nafisa_SEN2	TPD52 like 2;TPD52 like 2;TPD52 like 2	TPD52L2;TPD52L2;TPD52L2	NA	A0A3Q1MQD7;G3MWH1;Q3SYU8	4.2501	-0.3829	XT NP B	2023ms1276	; ;	; ;	; ;
Nafisa_SEN1	TPD52 like 2;TPD52 like 2;TPD52 like 2	TPD52L2;TPD52L2;TPD52L2	NA	A0A3Q1MQD7;G3MWH1;Q3SYU8	4.3065	-0.3112	XT NP B	2023ms1276	; ;	; ;	; ;
Nafisa_PRO7	TPD52 like 2;TPD52 like 2;TPD52 like 2	TPD52L2;TPD52L2;TPD52L2	NA	A0A3Q1MQD7;G3MWH1;Q3SYU8	4.2798	-0.275	XT NP B	2023ms1276	; ;	; ;	; ;
Nafisa_PRO6	TPD52 like 2;TPD52 like 2;TPD52 like 2	TPD52L2;TPD52L2;TPD52L2	NA	A0A3Q1MQD7;G3MWH1;Q3SYU8	4.4011	-0.144	XT NP B	2023ms1276	; ;	; ;	; ;
Nafisa_PRO5	TPD52 like 2;TPD52 like 2;TPD52 like 2	TPD52L2;TPD52L2;TPD52L2	NA	A0A3Q1MQD7;G3MWH1;Q3SYU8	4.3634	-0.1738	XT NP B	2023ms1276	; ;	; ;	; ;
Nafisa_PRO4	TPD52 like 2;TPD52 like 2;TPD52 like 2	TPD52L2;TPD52L2;TPD52L2	NA	A0A3Q1MQD7;G3MWH1;Q3SYU8	4.5806	0.0083	XT NP B	2023ms1276	; ;	; ;	; ;
Nafisa_PRO3	TPD52 like 2;TPD52 like 2;TPD52 like 2	TPD52L2;TPD52L2;TPD52L2	NA	A0A3Q1MQD7;G3MWH1;Q3SYU8	4.5737	0.0032	XT NP B	2023ms1276	; ;	; ;	; ;
Nafisa_PRO2	TPD52 like 2;TPD52 like 2;TPD52 like 2	TPD52L2;TPD52L2;TPD52L2	NA	A0A3Q1MQD7;G3MWH1;Q3SYU8	4.435	-0.1168	XT NP B	2023ms1276	; ;	; ;	; ;
Nafisa_PRO1	TPD52 like 2;TPD52 like 2;TPD52 like 2	TPD52L2;TPD52L2;TPD52L2	NA	A0A3Q1MQD7;G3MWH1;Q3SYU8	4.3956	-0.1516	XT NP B	2023ms1276	; ;	; ;	; ;
Nafisa_SEN7	Cytochrome b-c1 complex subunit 7	UQCRB	P14927	P14927	4.141	-0.4718	XT NP A	2023ms1276	oxidative phosphorylation [GO:0006119]; aerobic respiration [GO:0009060]; mitochondrial electron transport, ubiquinol to cytochrome c [GO:0006122]	protein binding [GO:0005515]	mitochondrial inner membrane [GO:0005743]; mitochondrial respirasome [GO:0005746]; mitochondrial respiratory chain complex III [GO:0005750]
Nafisa_SEN6	Cytochrome b-c1 complex subunit 7	UQCRB	P14927	P14927	4.3456	-0.2814	XT NP A	2023ms1276	oxidative phosphorylation [GO:0006119]; aerobic respiration [GO:0009060]; mitochondrial electron transport, ubiquinol to cytochrome c [GO:0006122]	protein binding [GO:0005515]	mitochondrial inner membrane [GO:0005743]; mitochondrial respirasome [GO:0005746]; mitochondrial respiratory chain complex III [GO:0005750]
Nafisa_SEN5	Cytochrome b-c1 complex subunit 7	UQCRB	P14927	P14927	4.1734	-0.4797	XT NP A	2023ms1276	oxidative phosphorylation [GO:0006119]; aerobic respiration [GO:0009060]; mitochondrial electron transport, ubiquinol to cytochrome c [GO:0006122]	protein binding [GO:0005515]	mitochondrial inner membrane [GO:0005743]; mitochondrial respirasome [GO:0005746]; mitochondrial respiratory chain complex III [GO:0005750]
Nafisa_SEN4	Cytochrome b-c1 complex subunit 7	UQCRB	P14927	P14927	4.2723	-0.348	XT NP A	2023ms1276	oxidative phosphorylation [GO:0006119]; aerobic respiration [GO:0009060]; mitochondrial electron transport, ubiquinol to cytochrome c [GO:0006122]	protein binding [GO:0005515]	mitochondrial inner membrane [GO:0005743]; mitochondrial respirasome [GO:0005746]; mitochondrial respiratory chain complex III [GO:0005750]
Nafisa_SEN3	Cytochrome b-c1 complex subunit 7	UQCRB	P14927	P14927	4.0996	-0.5201	XT NP A	2023ms1276	oxidative phosphorylation [GO:0006119]; aerobic respiration [GO:0009060]; mitochondrial electron transport, ubiquinol to cytochrome c [GO:0006122]	protein binding [GO:0005515]	mitochondrial inner membrane [GO:0005743]; mitochondrial respirasome [GO:0005746]; mitochondrial respiratory chain complex III [GO:0005750]
Nafisa_SEN2	Cytochrome b-c1 complex subunit 7	UQCRB	P14927	P14927	4.4044	-0.2286	XT NP A	2023ms1276	oxidative phosphorylation [GO:0006119]; aerobic respiration [GO:0009060]; mitochondrial electron transport, ubiquinol to cytochrome c [GO:0006122]	protein binding [GO:0005515]	mitochondrial inner membrane [GO:0005743]; mitochondrial respirasome [GO:0005746]; mitochondrial respiratory chain complex III [GO:0005750]
Nafisa_SEN1	Cytochrome b-c1 complex subunit 7	UQCRB	P14927	P14927	4.3096	-0.3081	XT NP A	2023ms1276	oxidative phosphorylation [GO:0006119]; aerobic respiration [GO:0009060]; mitochondrial electron transport, ubiquinol to cytochrome c [GO:0006122]	protein binding [GO:0005515]	mitochondrial inner membrane [GO:0005743]; mitochondrial respirasome [GO:0005746]; mitochondrial respiratory chain complex III [GO:0005750]
Nafisa_PRO7	Cytochrome b-c1 complex subunit 7	UQCRB	P14927	P14927	3.633	-0.9219	XT NP A	2023ms1276	oxidative phosphorylation [GO:0006119]; aerobic respiration [GO:0009060]; mitochondrial electron transport, ubiquinol to cytochrome c [GO:0006122]	protein binding [GO:0005515]	mitochondrial inner membrane [GO:0005743]; mitochondrial respirasome [GO:0005746]; mitochondrial respiratory chain complex III [GO:0005750]
Nafisa_PRO4	Cytochrome b-c1 complex subunit 7	UQCRB	P14927	P14927	3.6053	-0.9669	XT NP A	2023ms1276	oxidative phosphorylation [GO:0006119]; aerobic respiration [GO:0009060]; mitochondrial electron transport, ubiquinol to cytochrome c [GO:0006122]	protein binding [GO:0005515]	mitochondrial inner membrane [GO:0005743]; mitochondrial respirasome [GO:0005746]; mitochondrial respiratory chain complex III [GO:0005750]
Nafisa_SEN7	Protein YIF1A	YIF1A	A6NGW1	O95070	4.4201	-0.1926	XT NP A	2023ms1276	protein transport [GO:0015031]; endoplasmic reticulum to Golgi vesicle-mediated transport [GO:0006888]	protein binding [GO:0005515]	endoplasmic reticulum membrane [GO:0005789]; endoplasmic reticulum-Golgi intermediate compartment [GO:0005793]; Golgi apparatus [GO:0005794]; endoplasmic reticulum-Golgi intermediate compartment membrane [GO:0033116]; intracellular membrane-bounded organelle [GO:0043231]; integral component of Golgi membrane [GO:0030173]; COPII-coated ER to Golgi transport vesicle [GO:0030134]
Nafisa_SEN6	Protein YIF1A	YIF1A	A6NGW1	O95070	4.4209	-0.2062	XT NP A	2023ms1276	protein transport [GO:0015031]; endoplasmic reticulum to Golgi vesicle-mediated transport [GO:0006888]	protein binding [GO:0005515]	endoplasmic reticulum membrane [GO:0005789]; endoplasmic reticulum-Golgi intermediate compartment [GO:0005793]; Golgi apparatus [GO:0005794]; endoplasmic reticulum-Golgi intermediate compartment membrane [GO:0033116]; intracellular membrane-bounded organelle [GO:0043231]; integral component of Golgi membrane [GO:0030173]; COPII-coated ER to Golgi transport vesicle [GO:0030134]
Nafisa_SEN5	Protein YIF1A	YIF1A	A6NGW1	O95070	4.5463	-0.1068	XT NP A	2023ms1276	protein transport [GO:0015031]; endoplasmic reticulum to Golgi vesicle-mediated transport [GO:0006888]	protein binding [GO:0005515]	endoplasmic reticulum membrane [GO:0005789]; endoplasmic reticulum-Golgi intermediate compartment [GO:0005793]; Golgi apparatus [GO:0005794]; endoplasmic reticulum-Golgi intermediate compartment membrane [GO:0033116]; intracellular membrane-bounded organelle [GO:0043231]; integral component of Golgi membrane [GO:0030173]; COPII-coated ER to Golgi transport vesicle [GO:0030134]
Nafisa_SEN4	Protein YIF1A	YIF1A	A6NGW1	O95070	4.4152	-0.2052	XT NP A	2023ms1276	protein transport [GO:0015031]; endoplasmic reticulum to Golgi vesicle-mediated transport [GO:0006888]	protein binding [GO:0005515]	endoplasmic reticulum membrane [GO:0005789]; endoplasmic reticulum-Golgi intermediate compartment [GO:0005793]; Golgi apparatus [GO:0005794]; endoplasmic reticulum-Golgi intermediate compartment membrane [GO:0033116]; intracellular membrane-bounded organelle [GO:0043231]; integral component of Golgi membrane [GO:0030173]; COPII-coated ER to Golgi transport vesicle [GO:0030134]
Nafisa_SEN3	Protein YIF1A	YIF1A	A6NGW1	O95070	4.43	-0.1897	XT NP A	2023ms1276	protein transport [GO:0015031]; endoplasmic reticulum to Golgi vesicle-mediated transport [GO:0006888]	protein binding [GO:0005515]	endoplasmic reticulum membrane [GO:0005789]; endoplasmic reticulum-Golgi intermediate compartment [GO:0005793]; Golgi apparatus [GO:0005794]; endoplasmic reticulum-Golgi intermediate compartment membrane [GO:0033116]; intracellular membrane-bounded organelle [GO:0043231]; integral component of Golgi membrane [GO:0030173]; COPII-coated ER to Golgi transport vesicle [GO:0030134]
Nafisa_SEN2	Protein YIF1A	YIF1A	A6NGW1	O95070	4.4655	-0.1674	XT NP A	2023ms1276	protein transport [GO:0015031]; endoplasmic reticulum to Golgi vesicle-mediated transport [GO:0006888]	protein binding [GO:0005515]	endoplasmic reticulum membrane [GO:0005789]; endoplasmic reticulum-Golgi intermediate compartment [GO:0005793]; Golgi apparatus [GO:0005794]; endoplasmic reticulum-Golgi intermediate compartment membrane [GO:0033116]; intracellular membrane-bounded organelle [GO:0043231]; integral component of Golgi membrane [GO:0030173]; COPII-coated ER to Golgi transport vesicle [GO:0030134]
Nafisa_SEN1	Protein YIF1A	YIF1A	A6NGW1	O95070	4.4338	-0.1839	XT NP A	2023ms1276	protein transport [GO:0015031]; endoplasmic reticulum to Golgi vesicle-mediated transport [GO:0006888]	protein binding [GO:0005515]	endoplasmic reticulum membrane [GO:0005789]; endoplasmic reticulum-Golgi intermediate compartment [GO:0005793]; Golgi apparatus [GO:0005794]; endoplasmic reticulum-Golgi intermediate compartment membrane [GO:0033116]; intracellular membrane-bounded organelle [GO:0043231]; integral component of Golgi membrane [GO:0030173]; COPII-coated ER to Golgi transport vesicle [GO:0030134]
Nafisa_PRO7	Protein YIF1A	YIF1A	A6NGW1	O95070	4.1985	-0.3563	XT NP A	2023ms1276	protein transport [GO:0015031]; endoplasmic reticulum to Golgi vesicle-mediated transport [GO:0006888]	protein binding [GO:0005515]	endoplasmic reticulum membrane [GO:0005789]; endoplasmic reticulum-Golgi intermediate compartment [GO:0005793]; Golgi apparatus [GO:0005794]; endoplasmic reticulum-Golgi intermediate compartment membrane [GO:0033116]; intracellular membrane-bounded organelle [GO:0043231]; integral component of Golgi membrane [GO:0030173]; COPII-coated ER to Golgi transport vesicle [GO:0030134]
Nafisa_PRO6	Protein YIF1A	YIF1A	A6NGW1	O95070	4.0523	-0.4927	XT NP A	2023ms1276	protein transport [GO:0015031]; endoplasmic reticulum to Golgi vesicle-mediated transport [GO:0006888]	protein binding [GO:0005515]	endoplasmic reticulum membrane [GO:0005789]; endoplasmic reticulum-Golgi intermediate compartment [GO:0005793]; Golgi apparatus [GO:0005794]; endoplasmic reticulum-Golgi intermediate compartment membrane [GO:0033116]; intracellular membrane-bounded organelle [GO:0043231]; integral component of Golgi membrane [GO:0030173]; COPII-coated ER to Golgi transport vesicle [GO:0030134]
Nafisa_PRO5	Protein YIF1A	YIF1A	A6NGW1	O95070	4.1883	-0.3489	XT NP A	2023ms1276	protein transport [GO:0015031]; endoplasmic reticulum to Golgi vesicle-mediated transport [GO:0006888]	protein binding [GO:0005515]	endoplasmic reticulum membrane [GO:0005789]; endoplasmic reticulum-Golgi intermediate compartment [GO:0005793]; Golgi apparatus [GO:0005794]; endoplasmic reticulum-Golgi intermediate compartment membrane [GO:0033116]; intracellular membrane-bounded organelle [GO:0043231]; integral component of Golgi membrane [GO:0030173]; COPII-coated ER to Golgi transport vesicle [GO:0030134]
Nafisa_PRO4	Protein YIF1A	YIF1A	A6NGW1	O95070	4.3056	-0.2666	XT NP A	2023ms1276	protein transport [GO:0015031]; endoplasmic reticulum to Golgi vesicle-mediated transport [GO:0006888]	protein binding [GO:0005515]	endoplasmic reticulum membrane [GO:0005789]; endoplasmic reticulum-Golgi intermediate compartment [GO:0005793]; Golgi apparatus [GO:0005794]; endoplasmic reticulum-Golgi intermediate compartment membrane [GO:0033116]; intracellular membrane-bounded organelle [GO:0043231]; integral component of Golgi membrane [GO:0030173]; COPII-coated ER to Golgi transport vesicle [GO:0030134]
Nafisa_PRO3	Protein YIF1A	YIF1A	A6NGW1	O95070	4.2317	-0.3389	XT NP A	2023ms1276	protein transport [GO:0015031]; endoplasmic reticulum to Golgi vesicle-mediated transport [GO:0006888]	protein binding [GO:0005515]	endoplasmic reticulum membrane [GO:0005789]; endoplasmic reticulum-Golgi intermediate compartment [GO:0005793]; Golgi apparatus [GO:0005794]; endoplasmic reticulum-Golgi intermediate compartment membrane [GO:0033116]; intracellular membrane-bounded organelle [GO:0043231]; integral component of Golgi membrane [GO:0030173]; COPII-coated ER to Golgi transport vesicle [GO:0030134]
Nafisa_PRO2	Protein YIF1A	YIF1A	A6NGW1	O95070	4.0375	-0.5143	XT NP A	2023ms1276	protein transport [GO:0015031]; endoplasmic reticulum to Golgi vesicle-mediated transport [GO:0006888]	protein binding [GO:0005515]	endoplasmic reticulum membrane [GO:0005789]; endoplasmic reticulum-Golgi intermediate compartment [GO:0005793]; Golgi apparatus [GO:0005794]; endoplasmic reticulum-Golgi intermediate compartment membrane [GO:0033116]; intracellular membrane-bounded organelle [GO:0043231]; integral component of Golgi membrane [GO:0030173]; COPII-coated ER to Golgi transport vesicle [GO:0030134]
Nafisa_PRO1	Protein YIF1A	YIF1A	A6NGW1	O95070	4.1114	-0.4359	XT NP A	2023ms1276	protein transport [GO:0015031]; endoplasmic reticulum to Golgi vesicle-mediated transport [GO:0006888]	protein binding [GO:0005515]	endoplasmic reticulum membrane [GO:0005789]; endoplasmic reticulum-Golgi intermediate compartment [GO:0005793]; Golgi apparatus [GO:0005794]; endoplasmic reticulum-Golgi intermediate compartment membrane [GO:0033116]; intracellular membrane-bounded organelle [GO:0043231]; integral component of Golgi membrane [GO:0030173]; COPII-coated ER to Golgi transport vesicle [GO:0030134]
Nafisa_SEN7	Non-receptor tyrosine-protein kinase TYK2	TYK2	A0A024R7E4	P29597	3.7683	-0.8445	XT NP A	2023ms1276	protein phosphorylation [GO:0006468]; peptidyl-tyrosine phosphorylation [GO:0018108]; cytokine-mediated signaling pathway [GO:0019221]; intracellular signal transduction [GO:0035556]; type I interferon signaling pathway [GO:0060337]	protein tyrosine kinase activity [GO:0004713]; transmembrane receptor protein tyrosine kinase activity [GO:0004714]; non-membrane spanning protein tyrosine kinase activity [GO:0004715]; growth hormone receptor binding [GO:0005131]; protein binding [GO:0005515]; ATP binding [GO:0005524]; type 1 angiotensin receptor binding [GO:0031702]	nucleus [GO:0005634]; cytoplasm [GO:0005737]; cytosol [GO:0005829]; cytoskeleton [GO:0005856]; membrane [GO:0016020]; extracellular exosome [GO:0070062]
Nafisa_SEN6	Non-receptor tyrosine-protein kinase TYK2	TYK2	A0A024R7E4	P29597	3.8326	-0.7945	XT NP A	2023ms1276	protein phosphorylation [GO:0006468]; peptidyl-tyrosine phosphorylation [GO:0018108]; cytokine-mediated signaling pathway [GO:0019221]; intracellular signal transduction [GO:0035556]; type I interferon signaling pathway [GO:0060337]	protein tyrosine kinase activity [GO:0004713]; transmembrane receptor protein tyrosine kinase activity [GO:0004714]; non-membrane spanning protein tyrosine kinase activity [GO:0004715]; growth hormone receptor binding [GO:0005131]; protein binding [GO:0005515]; ATP binding [GO:0005524]; type 1 angiotensin receptor binding [GO:0031702]	nucleus [GO:0005634]; cytoplasm [GO:0005737]; cytosol [GO:0005829]; cytoskeleton [GO:0005856]; membrane [GO:0016020]; extracellular exosome [GO:0070062]
Nafisa_SEN5	Non-receptor tyrosine-protein kinase TYK2	TYK2	A0A024R7E4	P29597	3.9546	-0.6985	XT NP A	2023ms1276	protein phosphorylation [GO:0006468]; peptidyl-tyrosine phosphorylation [GO:0018108]; cytokine-mediated signaling pathway [GO:0019221]; intracellular signal transduction [GO:0035556]; type I interferon signaling pathway [GO:0060337]	protein tyrosine kinase activity [GO:0004713]; transmembrane receptor protein tyrosine kinase activity [GO:0004714]; non-membrane spanning protein tyrosine kinase activity [GO:0004715]; growth hormone receptor binding [GO:0005131]; protein binding [GO:0005515]; ATP binding [GO:0005524]; type 1 angiotensin receptor binding [GO:0031702]	nucleus [GO:0005634]; cytoplasm [GO:0005737]; cytosol [GO:0005829]; cytoskeleton [GO:0005856]; membrane [GO:0016020]; extracellular exosome [GO:0070062]
Nafisa_SEN4	Non-receptor tyrosine-protein kinase TYK2	TYK2	A0A024R7E4	P29597	3.8178	-0.8025	XT NP A	2023ms1276	protein phosphorylation [GO:0006468]; peptidyl-tyrosine phosphorylation [GO:0018108]; cytokine-mediated signaling pathway [GO:0019221]; intracellular signal transduction [GO:0035556]; type I interferon signaling pathway [GO:0060337]	protein tyrosine kinase activity [GO:0004713]; transmembrane receptor protein tyrosine kinase activity [GO:0004714]; non-membrane spanning protein tyrosine kinase activity [GO:0004715]; growth hormone receptor binding [GO:0005131]; protein binding [GO:0005515]; ATP binding [GO:0005524]; type 1 angiotensin receptor binding [GO:0031702]	nucleus [GO:0005634]; cytoplasm [GO:0005737]; cytosol [GO:0005829]; cytoskeleton [GO:0005856]; membrane [GO:0016020]; extracellular exosome [GO:0070062]
Nafisa_SEN3	Non-receptor tyrosine-protein kinase TYK2	TYK2	A0A024R7E4	P29597	3.8944	-0.7253	XT NP A	2023ms1276	protein phosphorylation [GO:0006468]; peptidyl-tyrosine phosphorylation [GO:0018108]; cytokine-mediated signaling pathway [GO:0019221]; intracellular signal transduction [GO:0035556]; type I interferon signaling pathway [GO:0060337]	protein tyrosine kinase activity [GO:0004713]; transmembrane receptor protein tyrosine kinase activity [GO:0004714]; non-membrane spanning protein tyrosine kinase activity [GO:0004715]; growth hormone receptor binding [GO:0005131]; protein binding [GO:0005515]; ATP binding [GO:0005524]; type 1 angiotensin receptor binding [GO:0031702]	nucleus [GO:0005634]; cytoplasm [GO:0005737]; cytosol [GO:0005829]; cytoskeleton [GO:0005856]; membrane [GO:0016020]; extracellular exosome [GO:0070062]
Nafisa_SEN2	Non-receptor tyrosine-protein kinase TYK2	TYK2	A0A024R7E4	P29597	3.9351	-0.6979	XT NP A	2023ms1276	protein phosphorylation [GO:0006468]; peptidyl-tyrosine phosphorylation [GO:0018108]; cytokine-mediated signaling pathway [GO:0019221]; intracellular signal transduction [GO:0035556]; type I interferon signaling pathway [GO:0060337]	protein tyrosine kinase activity [GO:0004713]; transmembrane receptor protein tyrosine kinase activity [GO:0004714]; non-membrane spanning protein tyrosine kinase activity [GO:0004715]; growth hormone receptor binding [GO:0005131]; protein binding [GO:0005515]; ATP binding [GO:0005524]; type 1 angiotensin receptor binding [GO:0031702]	nucleus [GO:0005634]; cytoplasm [GO:0005737]; cytosol [GO:0005829]; cytoskeleton [GO:0005856]; membrane [GO:0016020]; extracellular exosome [GO:0070062]
Nafisa_SEN1	Non-receptor tyrosine-protein kinase TYK2	TYK2	A0A024R7E4	P29597	3.8367	-0.781	XT NP A	2023ms1276	protein phosphorylation [GO:0006468]; peptidyl-tyrosine phosphorylation [GO:0018108]; cytokine-mediated signaling pathway [GO:0019221]; intracellular signal transduction [GO:0035556]; type I interferon signaling pathway [GO:0060337]	protein tyrosine kinase activity [GO:0004713]; transmembrane receptor protein tyrosine kinase activity [GO:0004714]; non-membrane spanning protein tyrosine kinase activity [GO:0004715]; growth hormone receptor binding [GO:0005131]; protein binding [GO:0005515]; ATP binding [GO:0005524]; type 1 angiotensin receptor binding [GO:0031702]	nucleus [GO:0005634]; cytoplasm [GO:0005737]; cytosol [GO:0005829]; cytoskeleton [GO:0005856]; membrane [GO:0016020]; extracellular exosome [GO:0070062]
Nafisa_PRO7	Non-receptor tyrosine-protein kinase TYK2	TYK2	A0A024R7E4	P29597	3.4135	-1.1414	XT NP A	2023ms1276	protein phosphorylation [GO:0006468]; peptidyl-tyrosine phosphorylation [GO:0018108]; cytokine-mediated signaling pathway [GO:0019221]; intracellular signal transduction [GO:0035556]; type I interferon signaling pathway [GO:0060337]	protein tyrosine kinase activity [GO:0004713]; transmembrane receptor protein tyrosine kinase activity [GO:0004714]; non-membrane spanning protein tyrosine kinase activity [GO:0004715]; growth hormone receptor binding [GO:0005131]; protein binding [GO:0005515]; ATP binding [GO:0005524]; type 1 angiotensin receptor binding [GO:0031702]	nucleus [GO:0005634]; cytoplasm [GO:0005737]; cytosol [GO:0005829]; cytoskeleton [GO:0005856]; membrane [GO:0016020]; extracellular exosome [GO:0070062]
Nafisa_PRO4	Non-receptor tyrosine-protein kinase TYK2	TYK2	A0A024R7E4	P29597	3.2801	-1.2921	XT NP A	2023ms1276	protein phosphorylation [GO:0006468]; peptidyl-tyrosine phosphorylation [GO:0018108]; cytokine-mediated signaling pathway [GO:0019221]; intracellular signal transduction [GO:0035556]; type I interferon signaling pathway [GO:0060337]	protein tyrosine kinase activity [GO:0004713]; transmembrane receptor protein tyrosine kinase activity [GO:0004714]; non-membrane spanning protein tyrosine kinase activity [GO:0004715]; growth hormone receptor binding [GO:0005131]; protein binding [GO:0005515]; ATP binding [GO:0005524]; type 1 angiotensin receptor binding [GO:0031702]	nucleus [GO:0005634]; cytoplasm [GO:0005737]; cytosol [GO:0005829]; cytoskeleton [GO:0005856]; membrane [GO:0016020]; extracellular exosome [GO:0070062]
Nafisa_PRO3	Non-receptor tyrosine-protein kinase TYK2	TYK2	A0A024R7E4	P29597	3.8482	-0.7223	XT NP A	2023ms1276	protein phosphorylation [GO:0006468]; peptidyl-tyrosine phosphorylation [GO:0018108]; cytokine-mediated signaling pathway [GO:0019221]; intracellular signal transduction [GO:0035556]; type I interferon signaling pathway [GO:0060337]	protein tyrosine kinase activity [GO:0004713]; transmembrane receptor protein tyrosine kinase activity [GO:0004714]; non-membrane spanning protein tyrosine kinase activity [GO:0004715]; growth hormone receptor binding [GO:0005131]; protein binding [GO:0005515]; ATP binding [GO:0005524]; type 1 angiotensin receptor binding [GO:0031702]	nucleus [GO:0005634]; cytoplasm [GO:0005737]; cytosol [GO:0005829]; cytoskeleton [GO:0005856]; membrane [GO:0016020]; extracellular exosome [GO:0070062]
Nafisa_PRO1	Non-receptor tyrosine-protein kinase TYK2	TYK2	A0A024R7E4	P29597	3.7412	-0.8061	XT NP A	2023ms1276	protein phosphorylation [GO:0006468]; peptidyl-tyrosine phosphorylation [GO:0018108]; cytokine-mediated signaling pathway [GO:0019221]; intracellular signal transduction [GO:0035556]; type I interferon signaling pathway [GO:0060337]	protein tyrosine kinase activity [GO:0004713]; transmembrane receptor protein tyrosine kinase activity [GO:0004714]; non-membrane spanning protein tyrosine kinase activity [GO:0004715]; growth hormone receptor binding [GO:0005131]; protein binding [GO:0005515]; ATP binding [GO:0005524]; type 1 angiotensin receptor binding [GO:0031702]	nucleus [GO:0005634]; cytoplasm [GO:0005737]; cytosol [GO:0005829]; cytoskeleton [GO:0005856]; membrane [GO:0016020]; extracellular exosome [GO:0070062]
Nafisa_SEN7	Mitochondrial 2-oxoglutarate/malate carrier protein	SLC25A11	Q6IBH0	Q02978	3.758	-0.8548	XT NP B	2023ms1276	alpha-ketoglutarate transport [GO:0015742]; oxaloacetate(2-) transmembrane transport [GO:1902356]; sulfate transmembrane transport [GO:1902358]; succinate transmembrane transport [GO:0071422]; phosphate ion transmembrane transport [GO:0035435]; sulfate transport [GO:0008272]; thiosulfate transport [GO:0015709]; malate transmembrane transport [GO:0071423]; oxaloacetate transport [GO:0015729]	RNA binding [GO:0003723]; protein binding [GO:0005515]; oxoglutarate:malate antiporter activity [GO:0015367]; malate transmembrane transporter activity [GO:0015140]; oxaloacetate transmembrane transporter activity [GO:0015131]; antiporter activity [GO:0015297]; succinate transmembrane transporter activity [GO:0015141]; thiosulfate transmembrane transporter activity [GO:0015117]; sulfate transmembrane transporter activity [GO:0015116]	nucleus [GO:0005634]; mitochondrion [GO:0005739]; mitochondrial inner membrane [GO:0005743]; integral component of plasma membrane [GO:0005887]
Nafisa_SEN6	Mitochondrial 2-oxoglutarate/malate carrier protein	SLC25A11	Q6IBH0	Q02978	3.8331	-0.7939	XT NP B	2023ms1276	alpha-ketoglutarate transport [GO:0015742]; oxaloacetate(2-) transmembrane transport [GO:1902356]; sulfate transmembrane transport [GO:1902358]; succinate transmembrane transport [GO:0071422]; phosphate ion transmembrane transport [GO:0035435]; sulfate transport [GO:0008272]; thiosulfate transport [GO:0015709]; malate transmembrane transport [GO:0071423]; oxaloacetate transport [GO:0015729]	RNA binding [GO:0003723]; protein binding [GO:0005515]; oxoglutarate:malate antiporter activity [GO:0015367]; malate transmembrane transporter activity [GO:0015140]; oxaloacetate transmembrane transporter activity [GO:0015131]; antiporter activity [GO:0015297]; succinate transmembrane transporter activity [GO:0015141]; thiosulfate transmembrane transporter activity [GO:0015117]; sulfate transmembrane transporter activity [GO:0015116]	nucleus [GO:0005634]; mitochondrion [GO:0005739]; mitochondrial inner membrane [GO:0005743]; integral component of plasma membrane [GO:0005887]
Nafisa_SEN5	Mitochondrial 2-oxoglutarate/malate carrier protein	SLC25A11	Q6IBH0	Q02978	3.5864	-1.0668	XT NP B	2023ms1276	alpha-ketoglutarate transport [GO:0015742]; oxaloacetate(2-) transmembrane transport [GO:1902356]; sulfate transmembrane transport [GO:1902358]; succinate transmembrane transport [GO:0071422]; phosphate ion transmembrane transport [GO:0035435]; sulfate transport [GO:0008272]; thiosulfate transport [GO:0015709]; malate transmembrane transport [GO:0071423]; oxaloacetate transport [GO:0015729]	RNA binding [GO:0003723]; protein binding [GO:0005515]; oxoglutarate:malate antiporter activity [GO:0015367]; malate transmembrane transporter activity [GO:0015140]; oxaloacetate transmembrane transporter activity [GO:0015131]; antiporter activity [GO:0015297]; succinate transmembrane transporter activity [GO:0015141]; thiosulfate transmembrane transporter activity [GO:0015117]; sulfate transmembrane transporter activity [GO:0015116]	nucleus [GO:0005634]; mitochondrion [GO:0005739]; mitochondrial inner membrane [GO:0005743]; integral component of plasma membrane [GO:0005887]
Nafisa_SEN4	Mitochondrial 2-oxoglutarate/malate carrier protein	SLC25A11	Q6IBH0	Q02978	3.493	-1.1273	XT NP B	2023ms1276	alpha-ketoglutarate transport [GO:0015742]; oxaloacetate(2-) transmembrane transport [GO:1902356]; sulfate transmembrane transport [GO:1902358]; succinate transmembrane transport [GO:0071422]; phosphate ion transmembrane transport [GO:0035435]; sulfate transport [GO:0008272]; thiosulfate transport [GO:0015709]; malate transmembrane transport [GO:0071423]; oxaloacetate transport [GO:0015729]	RNA binding [GO:0003723]; protein binding [GO:0005515]; oxoglutarate:malate antiporter activity [GO:0015367]; malate transmembrane transporter activity [GO:0015140]; oxaloacetate transmembrane transporter activity [GO:0015131]; antiporter activity [GO:0015297]; succinate transmembrane transporter activity [GO:0015141]; thiosulfate transmembrane transporter activity [GO:0015117]; sulfate transmembrane transporter activity [GO:0015116]	nucleus [GO:0005634]; mitochondrion [GO:0005739]; mitochondrial inner membrane [GO:0005743]; integral component of plasma membrane [GO:0005887]
Nafisa_SEN3	Mitochondrial 2-oxoglutarate/malate carrier protein	SLC25A11	Q6IBH0	Q02978	3.748	-0.8716	XT NP B	2023ms1276	alpha-ketoglutarate transport [GO:0015742]; oxaloacetate(2-) transmembrane transport [GO:1902356]; sulfate transmembrane transport [GO:1902358]; succinate transmembrane transport [GO:0071422]; phosphate ion transmembrane transport [GO:0035435]; sulfate transport [GO:0008272]; thiosulfate transport [GO:0015709]; malate transmembrane transport [GO:0071423]; oxaloacetate transport [GO:0015729]	RNA binding [GO:0003723]; protein binding [GO:0005515]; oxoglutarate:malate antiporter activity [GO:0015367]; malate transmembrane transporter activity [GO:0015140]; oxaloacetate transmembrane transporter activity [GO:0015131]; antiporter activity [GO:0015297]; succinate transmembrane transporter activity [GO:0015141]; thiosulfate transmembrane transporter activity [GO:0015117]; sulfate transmembrane transporter activity [GO:0015116]	nucleus [GO:0005634]; mitochondrion [GO:0005739]; mitochondrial inner membrane [GO:0005743]; integral component of plasma membrane [GO:0005887]
Nafisa_SEN2	Mitochondrial 2-oxoglutarate/malate carrier protein	SLC25A11	Q6IBH0	Q02978	4.0029	-0.6301	XT NP B	2023ms1276	alpha-ketoglutarate transport [GO:0015742]; oxaloacetate(2-) transmembrane transport [GO:1902356]; sulfate transmembrane transport [GO:1902358]; succinate transmembrane transport [GO:0071422]; phosphate ion transmembrane transport [GO:0035435]; sulfate transport [GO:0008272]; thiosulfate transport [GO:0015709]; malate transmembrane transport [GO:0071423]; oxaloacetate transport [GO:0015729]	RNA binding [GO:0003723]; protein binding [GO:0005515]; oxoglutarate:malate antiporter activity [GO:0015367]; malate transmembrane transporter activity [GO:0015140]; oxaloacetate transmembrane transporter activity [GO:0015131]; antiporter activity [GO:0015297]; succinate transmembrane transporter activity [GO:0015141]; thiosulfate transmembrane transporter activity [GO:0015117]; sulfate transmembrane transporter activity [GO:0015116]	nucleus [GO:0005634]; mitochondrion [GO:0005739]; mitochondrial inner membrane [GO:0005743]; integral component of plasma membrane [GO:0005887]
Nafisa_SEN1	Mitochondrial 2-oxoglutarate/malate carrier protein	SLC25A11	Q6IBH0	Q02978	3.8967	-0.721	XT NP B	2023ms1276	alpha-ketoglutarate transport [GO:0015742]; oxaloacetate(2-) transmembrane transport [GO:1902356]; sulfate transmembrane transport [GO:1902358]; succinate transmembrane transport [GO:0071422]; phosphate ion transmembrane transport [GO:0035435]; sulfate transport [GO:0008272]; thiosulfate transport [GO:0015709]; malate transmembrane transport [GO:0071423]; oxaloacetate transport [GO:0015729]	RNA binding [GO:0003723]; protein binding [GO:0005515]; oxoglutarate:malate antiporter activity [GO:0015367]; malate transmembrane transporter activity [GO:0015140]; oxaloacetate transmembrane transporter activity [GO:0015131]; antiporter activity [GO:0015297]; succinate transmembrane transporter activity [GO:0015141]; thiosulfate transmembrane transporter activity [GO:0015117]; sulfate transmembrane transporter activity [GO:0015116]	nucleus [GO:0005634]; mitochondrion [GO:0005739]; mitochondrial inner membrane [GO:0005743]; integral component of plasma membrane [GO:0005887]
Nafisa_PRO2	Mitochondrial 2-oxoglutarate/malate carrier protein	SLC25A11	Q6IBH0	Q02978	4.4234	-0.1284	XT NP B	2023ms1276	alpha-ketoglutarate transport [GO:0015742]; oxaloacetate(2-) transmembrane transport [GO:1902356]; sulfate transmembrane transport [GO:1902358]; succinate transmembrane transport [GO:0071422]; phosphate ion transmembrane transport [GO:0035435]; sulfate transport [GO:0008272]; thiosulfate transport [GO:0015709]; malate transmembrane transport [GO:0071423]; oxaloacetate transport [GO:0015729]	RNA binding [GO:0003723]; protein binding [GO:0005515]; oxoglutarate:malate antiporter activity [GO:0015367]; malate transmembrane transporter activity [GO:0015140]; oxaloacetate transmembrane transporter activity [GO:0015131]; antiporter activity [GO:0015297]; succinate transmembrane transporter activity [GO:0015141]; thiosulfate transmembrane transporter activity [GO:0015117]; sulfate transmembrane transporter activity [GO:0015116]	nucleus [GO:0005634]; mitochondrion [GO:0005739]; mitochondrial inner membrane [GO:0005743]; integral component of plasma membrane [GO:0005887]
Nafisa_PRO1	Mitochondrial 2-oxoglutarate/malate carrier protein	SLC25A11	Q6IBH0	Q02978	3.6374	-0.9099	XT NP B	2023ms1276	alpha-ketoglutarate transport [GO:0015742]; oxaloacetate(2-) transmembrane transport [GO:1902356]; sulfate transmembrane transport [GO:1902358]; succinate transmembrane transport [GO:0071422]; phosphate ion transmembrane transport [GO:0035435]; sulfate transport [GO:0008272]; thiosulfate transport [GO:0015709]; malate transmembrane transport [GO:0071423]; oxaloacetate transport [GO:0015729]	RNA binding [GO:0003723]; protein binding [GO:0005515]; oxoglutarate:malate antiporter activity [GO:0015367]; malate transmembrane transporter activity [GO:0015140]; oxaloacetate transmembrane transporter activity [GO:0015131]; antiporter activity [GO:0015297]; succinate transmembrane transporter activity [GO:0015141]; thiosulfate transmembrane transporter activity [GO:0015117]; sulfate transmembrane transporter activity [GO:0015116]	nucleus [GO:0005634]; mitochondrion [GO:0005739]; mitochondrial inner membrane [GO:0005743]; integral component of plasma membrane [GO:0005887]
Nafisa_SEN7	Vascular cell adhesion protein 1;Isoform of P19320, Isoform 2 of Vascular cell adhesion protein 1	VCAM1;VCAM1	NA	P19320;P19320-2	5.6124	0.9996	XT NP B	2023ms1276	response to hypoxia [GO:0001666]; acute inflammatory response [GO:0002526]; chronic inflammatory response [GO:0002544]; cell adhesion [GO:0007155]; heterophilic cell-cell adhesion via plasma membrane cell adhesion molecules [GO:0007157]; leukocyte cell-cell adhesion [GO:0007159]; cell-matrix adhesion [GO:0007160]; aging [GO:0007568]; response to nutrient [GO:0007584]; amine metabolic process [GO:0009308]; response to zinc ion [GO:0010043]; response to ionizing radiation [GO:0010212]; membrane to membrane docking [GO:0022614]; B cell differentiation [GO:0030183]; response to lipopolysaccharide [GO:0032496]; heterotypic cell-cell adhesion [GO:0034113]; response to nicotine [GO:0035094]; calcium-mediated signaling using intracellular calcium source [GO:0035584]; cellular response to vascular endothelial growth factor stimulus [GO:0035924]; positive regulation of T cell proliferation [GO:0042102]; response to ethanol [GO:0045471]; leukocyte tethering or rolling [GO:0050901]; cell chemotaxis [GO:0060326]; innervation [GO:0060384]; cardiac neuron differentiation [GO:0060945]; cellular response to tumor necrosis factor [GO:0071356]; cell-cell adhesion in response to extracellular stimulus [GO:0140039]; cellular response to amyloid-beta [GO:1904646];	integrin binding [GO:0005178]; primary amine oxidase activity [GO:0008131]; cell adhesion molecule binding [GO:0050839];	podosome [GO:0002102]; extracellular space [GO:0005615]; early endosome [GO:0005769]; endoplasmic reticulum [GO:0005783]; Golgi apparatus [GO:0005794]; plasma membrane [GO:0005886]; microvillus [GO:0005902]; external side of plasma membrane [GO:0009897]; cell surface [GO:0009986]; filopodium [GO:0030175]; sarcolemma [GO:0042383]; apical part of cell [GO:0045177]; extracellular exosome [GO:0070062]; alpha9-beta1 integrin-vascular cell adhesion molecule-1 complex [GO:0071065]; integral component of plasma membrane [GO:0005887];
Nafisa_SEN6	Vascular cell adhesion protein 1;Isoform of P19320, Isoform 2 of Vascular cell adhesion protein 1	VCAM1;VCAM1	NA	P19320;P19320-2	5.5913	0.9642	XT NP B	2023ms1276	response to hypoxia [GO:0001666]; acute inflammatory response [GO:0002526]; chronic inflammatory response [GO:0002544]; cell adhesion [GO:0007155]; heterophilic cell-cell adhesion via plasma membrane cell adhesion molecules [GO:0007157]; leukocyte cell-cell adhesion [GO:0007159]; cell-matrix adhesion [GO:0007160]; aging [GO:0007568]; response to nutrient [GO:0007584]; amine metabolic process [GO:0009308]; response to zinc ion [GO:0010043]; response to ionizing radiation [GO:0010212]; membrane to membrane docking [GO:0022614]; B cell differentiation [GO:0030183]; response to lipopolysaccharide [GO:0032496]; heterotypic cell-cell adhesion [GO:0034113]; response to nicotine [GO:0035094]; calcium-mediated signaling using intracellular calcium source [GO:0035584]; cellular response to vascular endothelial growth factor stimulus [GO:0035924]; positive regulation of T cell proliferation [GO:0042102]; response to ethanol [GO:0045471]; leukocyte tethering or rolling [GO:0050901]; cell chemotaxis [GO:0060326]; innervation [GO:0060384]; cardiac neuron differentiation [GO:0060945]; cellular response to tumor necrosis factor [GO:0071356]; cell-cell adhesion in response to extracellular stimulus [GO:0140039]; cellular response to amyloid-beta [GO:1904646];	integrin binding [GO:0005178]; primary amine oxidase activity [GO:0008131]; cell adhesion molecule binding [GO:0050839];	podosome [GO:0002102]; extracellular space [GO:0005615]; early endosome [GO:0005769]; endoplasmic reticulum [GO:0005783]; Golgi apparatus [GO:0005794]; plasma membrane [GO:0005886]; microvillus [GO:0005902]; external side of plasma membrane [GO:0009897]; cell surface [GO:0009986]; filopodium [GO:0030175]; sarcolemma [GO:0042383]; apical part of cell [GO:0045177]; extracellular exosome [GO:0070062]; alpha9-beta1 integrin-vascular cell adhesion molecule-1 complex [GO:0071065]; integral component of plasma membrane [GO:0005887];
Nafisa_SEN5	Vascular cell adhesion protein 1;Isoform of P19320, Isoform 2 of Vascular cell adhesion protein 1	VCAM1;VCAM1	NA	P19320;P19320-2	5.5619	0.9088	XT NP B	2023ms1276	response to hypoxia [GO:0001666]; acute inflammatory response [GO:0002526]; chronic inflammatory response [GO:0002544]; cell adhesion [GO:0007155]; heterophilic cell-cell adhesion via plasma membrane cell adhesion molecules [GO:0007157]; leukocyte cell-cell adhesion [GO:0007159]; cell-matrix adhesion [GO:0007160]; aging [GO:0007568]; response to nutrient [GO:0007584]; amine metabolic process [GO:0009308]; response to zinc ion [GO:0010043]; response to ionizing radiation [GO:0010212]; membrane to membrane docking [GO:0022614]; B cell differentiation [GO:0030183]; response to lipopolysaccharide [GO:0032496]; heterotypic cell-cell adhesion [GO:0034113]; response to nicotine [GO:0035094]; calcium-mediated signaling using intracellular calcium source [GO:0035584]; cellular response to vascular endothelial growth factor stimulus [GO:0035924]; positive regulation of T cell proliferation [GO:0042102]; response to ethanol [GO:0045471]; leukocyte tethering or rolling [GO:0050901]; cell chemotaxis [GO:0060326]; innervation [GO:0060384]; cardiac neuron differentiation [GO:0060945]; cellular response to tumor necrosis factor [GO:0071356]; cell-cell adhesion in response to extracellular stimulus [GO:0140039]; cellular response to amyloid-beta [GO:1904646];	integrin binding [GO:0005178]; primary amine oxidase activity [GO:0008131]; cell adhesion molecule binding [GO:0050839];	podosome [GO:0002102]; extracellular space [GO:0005615]; early endosome [GO:0005769]; endoplasmic reticulum [GO:0005783]; Golgi apparatus [GO:0005794]; plasma membrane [GO:0005886]; microvillus [GO:0005902]; external side of plasma membrane [GO:0009897]; cell surface [GO:0009986]; filopodium [GO:0030175]; sarcolemma [GO:0042383]; apical part of cell [GO:0045177]; extracellular exosome [GO:0070062]; alpha9-beta1 integrin-vascular cell adhesion molecule-1 complex [GO:0071065]; integral component of plasma membrane [GO:0005887];
Nafisa_SEN4	Vascular cell adhesion protein 1;Isoform of P19320, Isoform 2 of Vascular cell adhesion protein 1	VCAM1;VCAM1	NA	P19320;P19320-2	5.6114	0.9911	XT NP B	2023ms1276	response to hypoxia [GO:0001666]; acute inflammatory response [GO:0002526]; chronic inflammatory response [GO:0002544]; cell adhesion [GO:0007155]; heterophilic cell-cell adhesion via plasma membrane cell adhesion molecules [GO:0007157]; leukocyte cell-cell adhesion [GO:0007159]; cell-matrix adhesion [GO:0007160]; aging [GO:0007568]; response to nutrient [GO:0007584]; amine metabolic process [GO:0009308]; response to zinc ion [GO:0010043]; response to ionizing radiation [GO:0010212]; membrane to membrane docking [GO:0022614]; B cell differentiation [GO:0030183]; response to lipopolysaccharide [GO:0032496]; heterotypic cell-cell adhesion [GO:0034113]; response to nicotine [GO:0035094]; calcium-mediated signaling using intracellular calcium source [GO:0035584]; cellular response to vascular endothelial growth factor stimulus [GO:0035924]; positive regulation of T cell proliferation [GO:0042102]; response to ethanol [GO:0045471]; leukocyte tethering or rolling [GO:0050901]; cell chemotaxis [GO:0060326]; innervation [GO:0060384]; cardiac neuron differentiation [GO:0060945]; cellular response to tumor necrosis factor [GO:0071356]; cell-cell adhesion in response to extracellular stimulus [GO:0140039]; cellular response to amyloid-beta [GO:1904646];	integrin binding [GO:0005178]; primary amine oxidase activity [GO:0008131]; cell adhesion molecule binding [GO:0050839];	podosome [GO:0002102]; extracellular space [GO:0005615]; early endosome [GO:0005769]; endoplasmic reticulum [GO:0005783]; Golgi apparatus [GO:0005794]; plasma membrane [GO:0005886]; microvillus [GO:0005902]; external side of plasma membrane [GO:0009897]; cell surface [GO:0009986]; filopodium [GO:0030175]; sarcolemma [GO:0042383]; apical part of cell [GO:0045177]; extracellular exosome [GO:0070062]; alpha9-beta1 integrin-vascular cell adhesion molecule-1 complex [GO:0071065]; integral component of plasma membrane [GO:0005887];
Nafisa_SEN3	Vascular cell adhesion protein 1;Isoform of P19320, Isoform 2 of Vascular cell adhesion protein 1	VCAM1;VCAM1	NA	P19320;P19320-2	5.6064	0.9867	XT NP B	2023ms1276	response to hypoxia [GO:0001666]; acute inflammatory response [GO:0002526]; chronic inflammatory response [GO:0002544]; cell adhesion [GO:0007155]; heterophilic cell-cell adhesion via plasma membrane cell adhesion molecules [GO:0007157]; leukocyte cell-cell adhesion [GO:0007159]; cell-matrix adhesion [GO:0007160]; aging [GO:0007568]; response to nutrient [GO:0007584]; amine metabolic process [GO:0009308]; response to zinc ion [GO:0010043]; response to ionizing radiation [GO:0010212]; membrane to membrane docking [GO:0022614]; B cell differentiation [GO:0030183]; response to lipopolysaccharide [GO:0032496]; heterotypic cell-cell adhesion [GO:0034113]; response to nicotine [GO:0035094]; calcium-mediated signaling using intracellular calcium source [GO:0035584]; cellular response to vascular endothelial growth factor stimulus [GO:0035924]; positive regulation of T cell proliferation [GO:0042102]; response to ethanol [GO:0045471]; leukocyte tethering or rolling [GO:0050901]; cell chemotaxis [GO:0060326]; innervation [GO:0060384]; cardiac neuron differentiation [GO:0060945]; cellular response to tumor necrosis factor [GO:0071356]; cell-cell adhesion in response to extracellular stimulus [GO:0140039]; cellular response to amyloid-beta [GO:1904646];	integrin binding [GO:0005178]; primary amine oxidase activity [GO:0008131]; cell adhesion molecule binding [GO:0050839];	podosome [GO:0002102]; extracellular space [GO:0005615]; early endosome [GO:0005769]; endoplasmic reticulum [GO:0005783]; Golgi apparatus [GO:0005794]; plasma membrane [GO:0005886]; microvillus [GO:0005902]; external side of plasma membrane [GO:0009897]; cell surface [GO:0009986]; filopodium [GO:0030175]; sarcolemma [GO:0042383]; apical part of cell [GO:0045177]; extracellular exosome [GO:0070062]; alpha9-beta1 integrin-vascular cell adhesion molecule-1 complex [GO:0071065]; integral component of plasma membrane [GO:0005887];
Nafisa_SEN2	Vascular cell adhesion protein 1;Isoform of P19320, Isoform 2 of Vascular cell adhesion protein 1	VCAM1;VCAM1	NA	P19320;P19320-2	5.5961	0.9631	XT NP B	2023ms1276	response to hypoxia [GO:0001666]; acute inflammatory response [GO:0002526]; chronic inflammatory response [GO:0002544]; cell adhesion [GO:0007155]; heterophilic cell-cell adhesion via plasma membrane cell adhesion molecules [GO:0007157]; leukocyte cell-cell adhesion [GO:0007159]; cell-matrix adhesion [GO:0007160]; aging [GO:0007568]; response to nutrient [GO:0007584]; amine metabolic process [GO:0009308]; response to zinc ion [GO:0010043]; response to ionizing radiation [GO:0010212]; membrane to membrane docking [GO:0022614]; B cell differentiation [GO:0030183]; response to lipopolysaccharide [GO:0032496]; heterotypic cell-cell adhesion [GO:0034113]; response to nicotine [GO:0035094]; calcium-mediated signaling using intracellular calcium source [GO:0035584]; cellular response to vascular endothelial growth factor stimulus [GO:0035924]; positive regulation of T cell proliferation [GO:0042102]; response to ethanol [GO:0045471]; leukocyte tethering or rolling [GO:0050901]; cell chemotaxis [GO:0060326]; innervation [GO:0060384]; cardiac neuron differentiation [GO:0060945]; cellular response to tumor necrosis factor [GO:0071356]; cell-cell adhesion in response to extracellular stimulus [GO:0140039]; cellular response to amyloid-beta [GO:1904646];	integrin binding [GO:0005178]; primary amine oxidase activity [GO:0008131]; cell adhesion molecule binding [GO:0050839];	podosome [GO:0002102]; extracellular space [GO:0005615]; early endosome [GO:0005769]; endoplasmic reticulum [GO:0005783]; Golgi apparatus [GO:0005794]; plasma membrane [GO:0005886]; microvillus [GO:0005902]; external side of plasma membrane [GO:0009897]; cell surface [GO:0009986]; filopodium [GO:0030175]; sarcolemma [GO:0042383]; apical part of cell [GO:0045177]; extracellular exosome [GO:0070062]; alpha9-beta1 integrin-vascular cell adhesion molecule-1 complex [GO:0071065]; integral component of plasma membrane [GO:0005887];
Nafisa_SEN1	Vascular cell adhesion protein 1;Isoform of P19320, Isoform 2 of Vascular cell adhesion protein 1	VCAM1;VCAM1	NA	P19320;P19320-2	5.5775	0.9598	XT NP B	2023ms1276	response to hypoxia [GO:0001666]; acute inflammatory response [GO:0002526]; chronic inflammatory response [GO:0002544]; cell adhesion [GO:0007155]; heterophilic cell-cell adhesion via plasma membrane cell adhesion molecules [GO:0007157]; leukocyte cell-cell adhesion [GO:0007159]; cell-matrix adhesion [GO:0007160]; aging [GO:0007568]; response to nutrient [GO:0007584]; amine metabolic process [GO:0009308]; response to zinc ion [GO:0010043]; response to ionizing radiation [GO:0010212]; membrane to membrane docking [GO:0022614]; B cell differentiation [GO:0030183]; response to lipopolysaccharide [GO:0032496]; heterotypic cell-cell adhesion [GO:0034113]; response to nicotine [GO:0035094]; calcium-mediated signaling using intracellular calcium source [GO:0035584]; cellular response to vascular endothelial growth factor stimulus [GO:0035924]; positive regulation of T cell proliferation [GO:0042102]; response to ethanol [GO:0045471]; leukocyte tethering or rolling [GO:0050901]; cell chemotaxis [GO:0060326]; innervation [GO:0060384]; cardiac neuron differentiation [GO:0060945]; cellular response to tumor necrosis factor [GO:0071356]; cell-cell adhesion in response to extracellular stimulus [GO:0140039]; cellular response to amyloid-beta [GO:1904646];	integrin binding [GO:0005178]; primary amine oxidase activity [GO:0008131]; cell adhesion molecule binding [GO:0050839];	podosome [GO:0002102]; extracellular space [GO:0005615]; early endosome [GO:0005769]; endoplasmic reticulum [GO:0005783]; Golgi apparatus [GO:0005794]; plasma membrane [GO:0005886]; microvillus [GO:0005902]; external side of plasma membrane [GO:0009897]; cell surface [GO:0009986]; filopodium [GO:0030175]; sarcolemma [GO:0042383]; apical part of cell [GO:0045177]; extracellular exosome [GO:0070062]; alpha9-beta1 integrin-vascular cell adhesion molecule-1 complex [GO:0071065]; integral component of plasma membrane [GO:0005887];
Nafisa_PRO7	Vascular cell adhesion protein 1;Isoform of P19320, Isoform 2 of Vascular cell adhesion protein 1	VCAM1;VCAM1	NA	P19320;P19320-2	5.6744	1.1195	XT NP B	2023ms1276	response to hypoxia [GO:0001666]; acute inflammatory response [GO:0002526]; chronic inflammatory response [GO:0002544]; cell adhesion [GO:0007155]; heterophilic cell-cell adhesion via plasma membrane cell adhesion molecules [GO:0007157]; leukocyte cell-cell adhesion [GO:0007159]; cell-matrix adhesion [GO:0007160]; aging [GO:0007568]; response to nutrient [GO:0007584]; amine metabolic process [GO:0009308]; response to zinc ion [GO:0010043]; response to ionizing radiation [GO:0010212]; membrane to membrane docking [GO:0022614]; B cell differentiation [GO:0030183]; response to lipopolysaccharide [GO:0032496]; heterotypic cell-cell adhesion [GO:0034113]; response to nicotine [GO:0035094]; calcium-mediated signaling using intracellular calcium source [GO:0035584]; cellular response to vascular endothelial growth factor stimulus [GO:0035924]; positive regulation of T cell proliferation [GO:0042102]; response to ethanol [GO:0045471]; leukocyte tethering or rolling [GO:0050901]; cell chemotaxis [GO:0060326]; innervation [GO:0060384]; cardiac neuron differentiation [GO:0060945]; cellular response to tumor necrosis factor [GO:0071356]; cell-cell adhesion in response to extracellular stimulus [GO:0140039]; cellular response to amyloid-beta [GO:1904646];	integrin binding [GO:0005178]; primary amine oxidase activity [GO:0008131]; cell adhesion molecule binding [GO:0050839];	podosome [GO:0002102]; extracellular space [GO:0005615]; early endosome [GO:0005769]; endoplasmic reticulum [GO:0005783]; Golgi apparatus [GO:0005794]; plasma membrane [GO:0005886]; microvillus [GO:0005902]; external side of plasma membrane [GO:0009897]; cell surface [GO:0009986]; filopodium [GO:0030175]; sarcolemma [GO:0042383]; apical part of cell [GO:0045177]; extracellular exosome [GO:0070062]; alpha9-beta1 integrin-vascular cell adhesion molecule-1 complex [GO:0071065]; integral component of plasma membrane [GO:0005887];
Nafisa_PRO6	Vascular cell adhesion protein 1;Isoform of P19320, Isoform 2 of Vascular cell adhesion protein 1	VCAM1;VCAM1	NA	P19320;P19320-2	5.6534	1.1084	XT NP B	2023ms1276	response to hypoxia [GO:0001666]; acute inflammatory response [GO:0002526]; chronic inflammatory response [GO:0002544]; cell adhesion [GO:0007155]; heterophilic cell-cell adhesion via plasma membrane cell adhesion molecules [GO:0007157]; leukocyte cell-cell adhesion [GO:0007159]; cell-matrix adhesion [GO:0007160]; aging [GO:0007568]; response to nutrient [GO:0007584]; amine metabolic process [GO:0009308]; response to zinc ion [GO:0010043]; response to ionizing radiation [GO:0010212]; membrane to membrane docking [GO:0022614]; B cell differentiation [GO:0030183]; response to lipopolysaccharide [GO:0032496]; heterotypic cell-cell adhesion [GO:0034113]; response to nicotine [GO:0035094]; calcium-mediated signaling using intracellular calcium source [GO:0035584]; cellular response to vascular endothelial growth factor stimulus [GO:0035924]; positive regulation of T cell proliferation [GO:0042102]; response to ethanol [GO:0045471]; leukocyte tethering or rolling [GO:0050901]; cell chemotaxis [GO:0060326]; innervation [GO:0060384]; cardiac neuron differentiation [GO:0060945]; cellular response to tumor necrosis factor [GO:0071356]; cell-cell adhesion in response to extracellular stimulus [GO:0140039]; cellular response to amyloid-beta [GO:1904646];	integrin binding [GO:0005178]; primary amine oxidase activity [GO:0008131]; cell adhesion molecule binding [GO:0050839];	podosome [GO:0002102]; extracellular space [GO:0005615]; early endosome [GO:0005769]; endoplasmic reticulum [GO:0005783]; Golgi apparatus [GO:0005794]; plasma membrane [GO:0005886]; microvillus [GO:0005902]; external side of plasma membrane [GO:0009897]; cell surface [GO:0009986]; filopodium [GO:0030175]; sarcolemma [GO:0042383]; apical part of cell [GO:0045177]; extracellular exosome [GO:0070062]; alpha9-beta1 integrin-vascular cell adhesion molecule-1 complex [GO:0071065]; integral component of plasma membrane [GO:0005887];
Nafisa_PRO5	Vascular cell adhesion protein 1;Isoform of P19320, Isoform 2 of Vascular cell adhesion protein 1	VCAM1;VCAM1	NA	P19320;P19320-2	5.6434	1.1062	XT NP B	2023ms1276	response to hypoxia [GO:0001666]; acute inflammatory response [GO:0002526]; chronic inflammatory response [GO:0002544]; cell adhesion [GO:0007155]; heterophilic cell-cell adhesion via plasma membrane cell adhesion molecules [GO:0007157]; leukocyte cell-cell adhesion [GO:0007159]; cell-matrix adhesion [GO:0007160]; aging [GO:0007568]; response to nutrient [GO:0007584]; amine metabolic process [GO:0009308]; response to zinc ion [GO:0010043]; response to ionizing radiation [GO:0010212]; membrane to membrane docking [GO:0022614]; B cell differentiation [GO:0030183]; response to lipopolysaccharide [GO:0032496]; heterotypic cell-cell adhesion [GO:0034113]; response to nicotine [GO:0035094]; calcium-mediated signaling using intracellular calcium source [GO:0035584]; cellular response to vascular endothelial growth factor stimulus [GO:0035924]; positive regulation of T cell proliferation [GO:0042102]; response to ethanol [GO:0045471]; leukocyte tethering or rolling [GO:0050901]; cell chemotaxis [GO:0060326]; innervation [GO:0060384]; cardiac neuron differentiation [GO:0060945]; cellular response to tumor necrosis factor [GO:0071356]; cell-cell adhesion in response to extracellular stimulus [GO:0140039]; cellular response to amyloid-beta [GO:1904646];	integrin binding [GO:0005178]; primary amine oxidase activity [GO:0008131]; cell adhesion molecule binding [GO:0050839];	podosome [GO:0002102]; extracellular space [GO:0005615]; early endosome [GO:0005769]; endoplasmic reticulum [GO:0005783]; Golgi apparatus [GO:0005794]; plasma membrane [GO:0005886]; microvillus [GO:0005902]; external side of plasma membrane [GO:0009897]; cell surface [GO:0009986]; filopodium [GO:0030175]; sarcolemma [GO:0042383]; apical part of cell [GO:0045177]; extracellular exosome [GO:0070062]; alpha9-beta1 integrin-vascular cell adhesion molecule-1 complex [GO:0071065]; integral component of plasma membrane [GO:0005887];
Nafisa_PRO4	Vascular cell adhesion protein 1;Isoform of P19320, Isoform 2 of Vascular cell adhesion protein 1	VCAM1;VCAM1	NA	P19320;P19320-2	5.6621	1.0898	XT NP B	2023ms1276	response to hypoxia [GO:0001666]; acute inflammatory response [GO:0002526]; chronic inflammatory response [GO:0002544]; cell adhesion [GO:0007155]; heterophilic cell-cell adhesion via plasma membrane cell adhesion molecules [GO:0007157]; leukocyte cell-cell adhesion [GO:0007159]; cell-matrix adhesion [GO:0007160]; aging [GO:0007568]; response to nutrient [GO:0007584]; amine metabolic process [GO:0009308]; response to zinc ion [GO:0010043]; response to ionizing radiation [GO:0010212]; membrane to membrane docking [GO:0022614]; B cell differentiation [GO:0030183]; response to lipopolysaccharide [GO:0032496]; heterotypic cell-cell adhesion [GO:0034113]; response to nicotine [GO:0035094]; calcium-mediated signaling using intracellular calcium source [GO:0035584]; cellular response to vascular endothelial growth factor stimulus [GO:0035924]; positive regulation of T cell proliferation [GO:0042102]; response to ethanol [GO:0045471]; leukocyte tethering or rolling [GO:0050901]; cell chemotaxis [GO:0060326]; innervation [GO:0060384]; cardiac neuron differentiation [GO:0060945]; cellular response to tumor necrosis factor [GO:0071356]; cell-cell adhesion in response to extracellular stimulus [GO:0140039]; cellular response to amyloid-beta [GO:1904646];	integrin binding [GO:0005178]; primary amine oxidase activity [GO:0008131]; cell adhesion molecule binding [GO:0050839];	podosome [GO:0002102]; extracellular space [GO:0005615]; early endosome [GO:0005769]; endoplasmic reticulum [GO:0005783]; Golgi apparatus [GO:0005794]; plasma membrane [GO:0005886]; microvillus [GO:0005902]; external side of plasma membrane [GO:0009897]; cell surface [GO:0009986]; filopodium [GO:0030175]; sarcolemma [GO:0042383]; apical part of cell [GO:0045177]; extracellular exosome [GO:0070062]; alpha9-beta1 integrin-vascular cell adhesion molecule-1 complex [GO:0071065]; integral component of plasma membrane [GO:0005887];
Nafisa_PRO3	Vascular cell adhesion protein 1;Isoform of P19320, Isoform 2 of Vascular cell adhesion protein 1	VCAM1;VCAM1	NA	P19320;P19320-2	5.665	1.0945	XT NP B	2023ms1276	response to hypoxia [GO:0001666]; acute inflammatory response [GO:0002526]; chronic inflammatory response [GO:0002544]; cell adhesion [GO:0007155]; heterophilic cell-cell adhesion via plasma membrane cell adhesion molecules [GO:0007157]; leukocyte cell-cell adhesion [GO:0007159]; cell-matrix adhesion [GO:0007160]; aging [GO:0007568]; response to nutrient [GO:0007584]; amine metabolic process [GO:0009308]; response to zinc ion [GO:0010043]; response to ionizing radiation [GO:0010212]; membrane to membrane docking [GO:0022614]; B cell differentiation [GO:0030183]; response to lipopolysaccharide [GO:0032496]; heterotypic cell-cell adhesion [GO:0034113]; response to nicotine [GO:0035094]; calcium-mediated signaling using intracellular calcium source [GO:0035584]; cellular response to vascular endothelial growth factor stimulus [GO:0035924]; positive regulation of T cell proliferation [GO:0042102]; response to ethanol [GO:0045471]; leukocyte tethering or rolling [GO:0050901]; cell chemotaxis [GO:0060326]; innervation [GO:0060384]; cardiac neuron differentiation [GO:0060945]; cellular response to tumor necrosis factor [GO:0071356]; cell-cell adhesion in response to extracellular stimulus [GO:0140039]; cellular response to amyloid-beta [GO:1904646];	integrin binding [GO:0005178]; primary amine oxidase activity [GO:0008131]; cell adhesion molecule binding [GO:0050839];	podosome [GO:0002102]; extracellular space [GO:0005615]; early endosome [GO:0005769]; endoplasmic reticulum [GO:0005783]; Golgi apparatus [GO:0005794]; plasma membrane [GO:0005886]; microvillus [GO:0005902]; external side of plasma membrane [GO:0009897]; cell surface [GO:0009986]; filopodium [GO:0030175]; sarcolemma [GO:0042383]; apical part of cell [GO:0045177]; extracellular exosome [GO:0070062]; alpha9-beta1 integrin-vascular cell adhesion molecule-1 complex [GO:0071065]; integral component of plasma membrane [GO:0005887];
Nafisa_PRO2	Vascular cell adhesion protein 1;Isoform of P19320, Isoform 2 of Vascular cell adhesion protein 1	VCAM1;VCAM1	NA	P19320;P19320-2	5.6367	1.085	XT NP B	2023ms1276	response to hypoxia [GO:0001666]; acute inflammatory response [GO:0002526]; chronic inflammatory response [GO:0002544]; cell adhesion [GO:0007155]; heterophilic cell-cell adhesion via plasma membrane cell adhesion molecules [GO:0007157]; leukocyte cell-cell adhesion [GO:0007159]; cell-matrix adhesion [GO:0007160]; aging [GO:0007568]; response to nutrient [GO:0007584]; amine metabolic process [GO:0009308]; response to zinc ion [GO:0010043]; response to ionizing radiation [GO:0010212]; membrane to membrane docking [GO:0022614]; B cell differentiation [GO:0030183]; response to lipopolysaccharide [GO:0032496]; heterotypic cell-cell adhesion [GO:0034113]; response to nicotine [GO:0035094]; calcium-mediated signaling using intracellular calcium source [GO:0035584]; cellular response to vascular endothelial growth factor stimulus [GO:0035924]; positive regulation of T cell proliferation [GO:0042102]; response to ethanol [GO:0045471]; leukocyte tethering or rolling [GO:0050901]; cell chemotaxis [GO:0060326]; innervation [GO:0060384]; cardiac neuron differentiation [GO:0060945]; cellular response to tumor necrosis factor [GO:0071356]; cell-cell adhesion in response to extracellular stimulus [GO:0140039]; cellular response to amyloid-beta [GO:1904646];	integrin binding [GO:0005178]; primary amine oxidase activity [GO:0008131]; cell adhesion molecule binding [GO:0050839];	podosome [GO:0002102]; extracellular space [GO:0005615]; early endosome [GO:0005769]; endoplasmic reticulum [GO:0005783]; Golgi apparatus [GO:0005794]; plasma membrane [GO:0005886]; microvillus [GO:0005902]; external side of plasma membrane [GO:0009897]; cell surface [GO:0009986]; filopodium [GO:0030175]; sarcolemma [GO:0042383]; apical part of cell [GO:0045177]; extracellular exosome [GO:0070062]; alpha9-beta1 integrin-vascular cell adhesion molecule-1 complex [GO:0071065]; integral component of plasma membrane [GO:0005887];
Nafisa_PRO1	Vascular cell adhesion protein 1;Isoform of P19320, Isoform 2 of Vascular cell adhesion protein 1	VCAM1;VCAM1	NA	P19320;P19320-2	5.6578	1.1106	XT NP B	2023ms1276	response to hypoxia [GO:0001666]; acute inflammatory response [GO:0002526]; chronic inflammatory response [GO:0002544]; cell adhesion [GO:0007155]; heterophilic cell-cell adhesion via plasma membrane cell adhesion molecules [GO:0007157]; leukocyte cell-cell adhesion [GO:0007159]; cell-matrix adhesion [GO:0007160]; aging [GO:0007568]; response to nutrient [GO:0007584]; amine metabolic process [GO:0009308]; response to zinc ion [GO:0010043]; response to ionizing radiation [GO:0010212]; membrane to membrane docking [GO:0022614]; B cell differentiation [GO:0030183]; response to lipopolysaccharide [GO:0032496]; heterotypic cell-cell adhesion [GO:0034113]; response to nicotine [GO:0035094]; calcium-mediated signaling using intracellular calcium source [GO:0035584]; cellular response to vascular endothelial growth factor stimulus [GO:0035924]; positive regulation of T cell proliferation [GO:0042102]; response to ethanol [GO:0045471]; leukocyte tethering or rolling [GO:0050901]; cell chemotaxis [GO:0060326]; innervation [GO:0060384]; cardiac neuron differentiation [GO:0060945]; cellular response to tumor necrosis factor [GO:0071356]; cell-cell adhesion in response to extracellular stimulus [GO:0140039]; cellular response to amyloid-beta [GO:1904646];	integrin binding [GO:0005178]; primary amine oxidase activity [GO:0008131]; cell adhesion molecule binding [GO:0050839];	podosome [GO:0002102]; extracellular space [GO:0005615]; early endosome [GO:0005769]; endoplasmic reticulum [GO:0005783]; Golgi apparatus [GO:0005794]; plasma membrane [GO:0005886]; microvillus [GO:0005902]; external side of plasma membrane [GO:0009897]; cell surface [GO:0009986]; filopodium [GO:0030175]; sarcolemma [GO:0042383]; apical part of cell [GO:0045177]; extracellular exosome [GO:0070062]; alpha9-beta1 integrin-vascular cell adhesion molecule-1 complex [GO:0071065]; integral component of plasma membrane [GO:0005887];
Nafisa_SEN7	Centrosomal protein of 135 kDa	CEP135	Q66GS9	Q66GS9	3.7664	-0.8464	XT NP B	2023ms1276	centriole replication [GO:0007099]; centriole-centriole cohesion [GO:0010457]; positive regulation of non-motile cilium assembly [GO:1902857]; positive regulation of establishment of protein localization [GO:1904951]	protein binding [GO:0005515]; protein C-terminus binding [GO:0008022]	centrosome [GO:0005813]; centriole [GO:0005814]; cytosol [GO:0005829]
Nafisa_SEN6	Centrosomal protein of 135 kDa	CEP135	Q66GS9	Q66GS9	3.9516	-0.6755	XT NP B	2023ms1276	centriole replication [GO:0007099]; centriole-centriole cohesion [GO:0010457]; positive regulation of non-motile cilium assembly [GO:1902857]; positive regulation of establishment of protein localization [GO:1904951]	protein binding [GO:0005515]; protein C-terminus binding [GO:0008022]	centrosome [GO:0005813]; centriole [GO:0005814]; cytosol [GO:0005829]
Nafisa_SEN5	Centrosomal protein of 135 kDa	CEP135	Q66GS9	Q66GS9	4.0697	-0.5834	XT NP B	2023ms1276	centriole replication [GO:0007099]; centriole-centriole cohesion [GO:0010457]; positive regulation of non-motile cilium assembly [GO:1902857]; positive regulation of establishment of protein localization [GO:1904951]	protein binding [GO:0005515]; protein C-terminus binding [GO:0008022]	centrosome [GO:0005813]; centriole [GO:0005814]; cytosol [GO:0005829]
Nafisa_SEN4	Centrosomal protein of 135 kDa	CEP135	Q66GS9	Q66GS9	3.6279	-0.9925	XT NP B	2023ms1276	centriole replication [GO:0007099]; centriole-centriole cohesion [GO:0010457]; positive regulation of non-motile cilium assembly [GO:1902857]; positive regulation of establishment of protein localization [GO:1904951]	protein binding [GO:0005515]; protein C-terminus binding [GO:0008022]	centrosome [GO:0005813]; centriole [GO:0005814]; cytosol [GO:0005829]
Nafisa_SEN3	Centrosomal protein of 135 kDa	CEP135	Q66GS9	Q66GS9	3.8258	-0.7938	XT NP B	2023ms1276	centriole replication [GO:0007099]; centriole-centriole cohesion [GO:0010457]; positive regulation of non-motile cilium assembly [GO:1902857]; positive regulation of establishment of protein localization [GO:1904951]	protein binding [GO:0005515]; protein C-terminus binding [GO:0008022]	centrosome [GO:0005813]; centriole [GO:0005814]; cytosol [GO:0005829]
Nafisa_SEN2	Centrosomal protein of 135 kDa	CEP135	Q66GS9	Q66GS9	3.7065	-0.9265	XT NP B	2023ms1276	centriole replication [GO:0007099]; centriole-centriole cohesion [GO:0010457]; positive regulation of non-motile cilium assembly [GO:1902857]; positive regulation of establishment of protein localization [GO:1904951]	protein binding [GO:0005515]; protein C-terminus binding [GO:0008022]	centrosome [GO:0005813]; centriole [GO:0005814]; cytosol [GO:0005829]
Nafisa_SEN1	Centrosomal protein of 135 kDa	CEP135	Q66GS9	Q66GS9	3.6575	-0.9602	XT NP B	2023ms1276	centriole replication [GO:0007099]; centriole-centriole cohesion [GO:0010457]; positive regulation of non-motile cilium assembly [GO:1902857]; positive regulation of establishment of protein localization [GO:1904951]	protein binding [GO:0005515]; protein C-terminus binding [GO:0008022]	centrosome [GO:0005813]; centriole [GO:0005814]; cytosol [GO:0005829]
Nafisa_PRO4	Centrosomal protein of 135 kDa	CEP135	Q66GS9	Q66GS9	3.1307	-1.4416	XT NP B	2023ms1276	centriole replication [GO:0007099]; centriole-centriole cohesion [GO:0010457]; positive regulation of non-motile cilium assembly [GO:1902857]; positive regulation of establishment of protein localization [GO:1904951]	protein binding [GO:0005515]; protein C-terminus binding [GO:0008022]	centrosome [GO:0005813]; centriole [GO:0005814]; cytosol [GO:0005829]
Nafisa_PRO1	Centrosomal protein of 135 kDa	CEP135	Q66GS9	Q66GS9	3.2333	-1.314	XT NP B	2023ms1276	centriole replication [GO:0007099]; centriole-centriole cohesion [GO:0010457]; positive regulation of non-motile cilium assembly [GO:1902857]; positive regulation of establishment of protein localization [GO:1904951]	protein binding [GO:0005515]; protein C-terminus binding [GO:0008022]	centrosome [GO:0005813]; centriole [GO:0005814]; cytosol [GO:0005829]
Nafisa_SEN7	Isoform of Q9H7E2, Isoform 3 of Tudor domain-containing protein 3	TDRD3	Q9H7E2	Q9H7E2-3	4.0211	-0.5917	XT NP A	2023ms1276	NA	NA	NA
Nafisa_SEN6	Isoform of Q9H7E2, Isoform 3 of Tudor domain-containing protein 3	TDRD3	Q9H7E2	Q9H7E2-3	4.0387	-0.5884	XT NP A	2023ms1276	NA	NA	NA
Nafisa_SEN5	Isoform of Q9H7E2, Isoform 3 of Tudor domain-containing protein 3	TDRD3	Q9H7E2	Q9H7E2-3	4.1804	-0.4727	XT NP A	2023ms1276	NA	NA	NA
Nafisa_SEN4	Isoform of Q9H7E2, Isoform 3 of Tudor domain-containing protein 3	TDRD3	Q9H7E2	Q9H7E2-3	4.1121	-0.5083	XT NP A	2023ms1276	NA	NA	NA
Nafisa_SEN3	Isoform of Q9H7E2, Isoform 3 of Tudor domain-containing protein 3	TDRD3	Q9H7E2	Q9H7E2-3	4.1618	-0.4578	XT NP A	2023ms1276	NA	NA	NA
Nafisa_SEN2	Isoform of Q9H7E2, Isoform 3 of Tudor domain-containing protein 3	TDRD3	Q9H7E2	Q9H7E2-3	4.1303	-0.5026	XT NP A	2023ms1276	NA	NA	NA
Nafisa_SEN1	Isoform of Q9H7E2, Isoform 3 of Tudor domain-containing protein 3	TDRD3	Q9H7E2	Q9H7E2-3	4.0844	-0.5333	XT NP A	2023ms1276	NA	NA	NA
Nafisa_PRO7	Isoform of Q9H7E2, Isoform 3 of Tudor domain-containing protein 3	TDRD3	Q9H7E2	Q9H7E2-3	3.7705	-0.7844	XT NP A	2023ms1276	NA	NA	NA
Nafisa_PRO6	Isoform of Q9H7E2, Isoform 3 of Tudor domain-containing protein 3	TDRD3	Q9H7E2	Q9H7E2-3	3.784	-0.761	XT NP A	2023ms1276	NA	NA	NA
Nafisa_PRO5	Isoform of Q9H7E2, Isoform 3 of Tudor domain-containing protein 3	TDRD3	Q9H7E2	Q9H7E2-3	3.6928	-0.8443	XT NP A	2023ms1276	NA	NA	NA
Nafisa_PRO4	Isoform of Q9H7E2, Isoform 3 of Tudor domain-containing protein 3	TDRD3	Q9H7E2	Q9H7E2-3	3.8556	-0.7166	XT NP A	2023ms1276	NA	NA	NA
Nafisa_PRO3	Isoform of Q9H7E2, Isoform 3 of Tudor domain-containing protein 3	TDRD3	Q9H7E2	Q9H7E2-3	3.8963	-0.6743	XT NP A	2023ms1276	NA	NA	NA
Nafisa_PRO2	Isoform of Q9H7E2, Isoform 3 of Tudor domain-containing protein 3	TDRD3	Q9H7E2	Q9H7E2-3	3.7631	-0.7886	XT NP A	2023ms1276	NA	NA	NA
Nafisa_PRO1	Isoform of Q9H7E2, Isoform 3 of Tudor domain-containing protein 3	TDRD3	Q9H7E2	Q9H7E2-3	3.8758	-0.6715	XT NP A	2023ms1276	NA	NA	NA
Nafisa_SEN7	Neuromedin-B;Isoform of P08949, Isoform 2 of Neuromedin-B	NMB;NMB	NA	P08949;P08949-2	4.2291	-0.3837	XT NP A	2023ms1276	signal transduction [GO:0007165]; positive regulation of cytosolic calcium ion concentration [GO:0007204]; neuropeptide signaling pathway [GO:0007218]; cell-cell signaling [GO:0007267]; positive regulation of cell population proliferation [GO:0008284]; glucose homeostasis [GO:0042593]; negative regulation of hormone secretion [GO:0046888]; arachidonic acid secretion [GO:0050482]; positive regulation of hormone secretion [GO:0046887];	hormone activity [GO:0005179]; protein binding [GO:0005515]; neuropeptide hormone activity [GO:0005184]; neuromedin B receptor binding [GO:0031710];	extracellular region [GO:0005576]; neuron projection [GO:0043005];
Nafisa_SEN6	Neuromedin-B;Isoform of P08949, Isoform 2 of Neuromedin-B	NMB;NMB	NA	P08949;P08949-2	4.1798	-0.4473	XT NP A	2023ms1276	signal transduction [GO:0007165]; positive regulation of cytosolic calcium ion concentration [GO:0007204]; neuropeptide signaling pathway [GO:0007218]; cell-cell signaling [GO:0007267]; positive regulation of cell population proliferation [GO:0008284]; glucose homeostasis [GO:0042593]; negative regulation of hormone secretion [GO:0046888]; arachidonic acid secretion [GO:0050482]; positive regulation of hormone secretion [GO:0046887];	hormone activity [GO:0005179]; protein binding [GO:0005515]; neuropeptide hormone activity [GO:0005184]; neuromedin B receptor binding [GO:0031710];	extracellular region [GO:0005576]; neuron projection [GO:0043005];
Nafisa_SEN5	Neuromedin-B;Isoform of P08949, Isoform 2 of Neuromedin-B	NMB;NMB	NA	P08949;P08949-2	4.0024	-0.6507	XT NP A	2023ms1276	signal transduction [GO:0007165]; positive regulation of cytosolic calcium ion concentration [GO:0007204]; neuropeptide signaling pathway [GO:0007218]; cell-cell signaling [GO:0007267]; positive regulation of cell population proliferation [GO:0008284]; glucose homeostasis [GO:0042593]; negative regulation of hormone secretion [GO:0046888]; arachidonic acid secretion [GO:0050482]; positive regulation of hormone secretion [GO:0046887];	hormone activity [GO:0005179]; protein binding [GO:0005515]; neuropeptide hormone activity [GO:0005184]; neuromedin B receptor binding [GO:0031710];	extracellular region [GO:0005576]; neuron projection [GO:0043005];
Nafisa_SEN4	Neuromedin-B;Isoform of P08949, Isoform 2 of Neuromedin-B	NMB;NMB	NA	P08949;P08949-2	4.0029	-0.6175	XT NP A	2023ms1276	signal transduction [GO:0007165]; positive regulation of cytosolic calcium ion concentration [GO:0007204]; neuropeptide signaling pathway [GO:0007218]; cell-cell signaling [GO:0007267]; positive regulation of cell population proliferation [GO:0008284]; glucose homeostasis [GO:0042593]; negative regulation of hormone secretion [GO:0046888]; arachidonic acid secretion [GO:0050482]; positive regulation of hormone secretion [GO:0046887];	hormone activity [GO:0005179]; protein binding [GO:0005515]; neuropeptide hormone activity [GO:0005184]; neuromedin B receptor binding [GO:0031710];	extracellular region [GO:0005576]; neuron projection [GO:0043005];
Nafisa_SEN3	Neuromedin-B;Isoform of P08949, Isoform 2 of Neuromedin-B	NMB;NMB	NA	P08949;P08949-2	4.0303	-0.5893	XT NP A	2023ms1276	signal transduction [GO:0007165]; positive regulation of cytosolic calcium ion concentration [GO:0007204]; neuropeptide signaling pathway [GO:0007218]; cell-cell signaling [GO:0007267]; positive regulation of cell population proliferation [GO:0008284]; glucose homeostasis [GO:0042593]; negative regulation of hormone secretion [GO:0046888]; arachidonic acid secretion [GO:0050482]; positive regulation of hormone secretion [GO:0046887];	hormone activity [GO:0005179]; protein binding [GO:0005515]; neuropeptide hormone activity [GO:0005184]; neuromedin B receptor binding [GO:0031710];	extracellular region [GO:0005576]; neuron projection [GO:0043005];
Nafisa_SEN2	Neuromedin-B;Isoform of P08949, Isoform 2 of Neuromedin-B	NMB;NMB	NA	P08949;P08949-2	4.2555	-0.3775	XT NP A	2023ms1276	signal transduction [GO:0007165]; positive regulation of cytosolic calcium ion concentration [GO:0007204]; neuropeptide signaling pathway [GO:0007218]; cell-cell signaling [GO:0007267]; positive regulation of cell population proliferation [GO:0008284]; glucose homeostasis [GO:0042593]; negative regulation of hormone secretion [GO:0046888]; arachidonic acid secretion [GO:0050482]; positive regulation of hormone secretion [GO:0046887];	hormone activity [GO:0005179]; protein binding [GO:0005515]; neuropeptide hormone activity [GO:0005184]; neuromedin B receptor binding [GO:0031710];	extracellular region [GO:0005576]; neuron projection [GO:0043005];
Nafisa_SEN1	Neuromedin-B;Isoform of P08949, Isoform 2 of Neuromedin-B	NMB;NMB	NA	P08949;P08949-2	4.2184	-0.3993	XT NP A	2023ms1276	signal transduction [GO:0007165]; positive regulation of cytosolic calcium ion concentration [GO:0007204]; neuropeptide signaling pathway [GO:0007218]; cell-cell signaling [GO:0007267]; positive regulation of cell population proliferation [GO:0008284]; glucose homeostasis [GO:0042593]; negative regulation of hormone secretion [GO:0046888]; arachidonic acid secretion [GO:0050482]; positive regulation of hormone secretion [GO:0046887];	hormone activity [GO:0005179]; protein binding [GO:0005515]; neuropeptide hormone activity [GO:0005184]; neuromedin B receptor binding [GO:0031710];	extracellular region [GO:0005576]; neuron projection [GO:0043005];
Nafisa_PRO7	Neuromedin-B;Isoform of P08949, Isoform 2 of Neuromedin-B	NMB;NMB	NA	P08949;P08949-2	4.2193	-0.3356	XT NP A	2023ms1276	signal transduction [GO:0007165]; positive regulation of cytosolic calcium ion concentration [GO:0007204]; neuropeptide signaling pathway [GO:0007218]; cell-cell signaling [GO:0007267]; positive regulation of cell population proliferation [GO:0008284]; glucose homeostasis [GO:0042593]; negative regulation of hormone secretion [GO:0046888]; arachidonic acid secretion [GO:0050482]; positive regulation of hormone secretion [GO:0046887];	hormone activity [GO:0005179]; protein binding [GO:0005515]; neuropeptide hormone activity [GO:0005184]; neuromedin B receptor binding [GO:0031710];	extracellular region [GO:0005576]; neuron projection [GO:0043005];
Nafisa_PRO6	Neuromedin-B;Isoform of P08949, Isoform 2 of Neuromedin-B	NMB;NMB	NA	P08949;P08949-2	3.9696	-0.5755	XT NP A	2023ms1276	signal transduction [GO:0007165]; positive regulation of cytosolic calcium ion concentration [GO:0007204]; neuropeptide signaling pathway [GO:0007218]; cell-cell signaling [GO:0007267]; positive regulation of cell population proliferation [GO:0008284]; glucose homeostasis [GO:0042593]; negative regulation of hormone secretion [GO:0046888]; arachidonic acid secretion [GO:0050482]; positive regulation of hormone secretion [GO:0046887];	hormone activity [GO:0005179]; protein binding [GO:0005515]; neuropeptide hormone activity [GO:0005184]; neuromedin B receptor binding [GO:0031710];	extracellular region [GO:0005576]; neuron projection [GO:0043005];
Nafisa_PRO5	Neuromedin-B;Isoform of P08949, Isoform 2 of Neuromedin-B	NMB;NMB	NA	P08949;P08949-2	4.2665	-0.2707	XT NP A	2023ms1276	signal transduction [GO:0007165]; positive regulation of cytosolic calcium ion concentration [GO:0007204]; neuropeptide signaling pathway [GO:0007218]; cell-cell signaling [GO:0007267]; positive regulation of cell population proliferation [GO:0008284]; glucose homeostasis [GO:0042593]; negative regulation of hormone secretion [GO:0046888]; arachidonic acid secretion [GO:0050482]; positive regulation of hormone secretion [GO:0046887];	hormone activity [GO:0005179]; protein binding [GO:0005515]; neuropeptide hormone activity [GO:0005184]; neuromedin B receptor binding [GO:0031710];	extracellular region [GO:0005576]; neuron projection [GO:0043005];
Nafisa_PRO4	Neuromedin-B;Isoform of P08949, Isoform 2 of Neuromedin-B	NMB;NMB	NA	P08949;P08949-2	4.1798	-0.3924	XT NP A	2023ms1276	signal transduction [GO:0007165]; positive regulation of cytosolic calcium ion concentration [GO:0007204]; neuropeptide signaling pathway [GO:0007218]; cell-cell signaling [GO:0007267]; positive regulation of cell population proliferation [GO:0008284]; glucose homeostasis [GO:0042593]; negative regulation of hormone secretion [GO:0046888]; arachidonic acid secretion [GO:0050482]; positive regulation of hormone secretion [GO:0046887];	hormone activity [GO:0005179]; protein binding [GO:0005515]; neuropeptide hormone activity [GO:0005184]; neuromedin B receptor binding [GO:0031710];	extracellular region [GO:0005576]; neuron projection [GO:0043005];
Nafisa_PRO3	Neuromedin-B;Isoform of P08949, Isoform 2 of Neuromedin-B	NMB;NMB	NA	P08949;P08949-2	4.2512	-0.3193	XT NP A	2023ms1276	signal transduction [GO:0007165]; positive regulation of cytosolic calcium ion concentration [GO:0007204]; neuropeptide signaling pathway [GO:0007218]; cell-cell signaling [GO:0007267]; positive regulation of cell population proliferation [GO:0008284]; glucose homeostasis [GO:0042593]; negative regulation of hormone secretion [GO:0046888]; arachidonic acid secretion [GO:0050482]; positive regulation of hormone secretion [GO:0046887];	hormone activity [GO:0005179]; protein binding [GO:0005515]; neuropeptide hormone activity [GO:0005184]; neuromedin B receptor binding [GO:0031710];	extracellular region [GO:0005576]; neuron projection [GO:0043005];
Nafisa_PRO2	Neuromedin-B;Isoform of P08949, Isoform 2 of Neuromedin-B	NMB;NMB	NA	P08949;P08949-2	4.3598	-0.192	XT NP A	2023ms1276	signal transduction [GO:0007165]; positive regulation of cytosolic calcium ion concentration [GO:0007204]; neuropeptide signaling pathway [GO:0007218]; cell-cell signaling [GO:0007267]; positive regulation of cell population proliferation [GO:0008284]; glucose homeostasis [GO:0042593]; negative regulation of hormone secretion [GO:0046888]; arachidonic acid secretion [GO:0050482]; positive regulation of hormone secretion [GO:0046887];	hormone activity [GO:0005179]; protein binding [GO:0005515]; neuropeptide hormone activity [GO:0005184]; neuromedin B receptor binding [GO:0031710];	extracellular region [GO:0005576]; neuron projection [GO:0043005];
Nafisa_PRO1	Neuromedin-B;Isoform of P08949, Isoform 2 of Neuromedin-B	NMB;NMB	NA	P08949;P08949-2	4.2161	-0.3312	XT NP A	2023ms1276	signal transduction [GO:0007165]; positive regulation of cytosolic calcium ion concentration [GO:0007204]; neuropeptide signaling pathway [GO:0007218]; cell-cell signaling [GO:0007267]; positive regulation of cell population proliferation [GO:0008284]; glucose homeostasis [GO:0042593]; negative regulation of hormone secretion [GO:0046888]; arachidonic acid secretion [GO:0050482]; positive regulation of hormone secretion [GO:0046887];	hormone activity [GO:0005179]; protein binding [GO:0005515]; neuropeptide hormone activity [GO:0005184]; neuromedin B receptor binding [GO:0031710];	extracellular region [GO:0005576]; neuron projection [GO:0043005];
Nafisa_SEN7	GB1/RHD3-type G domain-containing protein;GB1/RHD3-type G domain-containing protein	LOC511531;LOC511531	NA	E1B7Z4;F1MY62	4.5006	-0.1122	XT NP B	2023ms1276	;	;	;
Nafisa_SEN6	GB1/RHD3-type G domain-containing protein;GB1/RHD3-type G domain-containing protein	LOC511531;LOC511531	NA	E1B7Z4;F1MY62	4.4823	-0.1448	XT NP B	2023ms1276	;	;	;
Nafisa_SEN5	GB1/RHD3-type G domain-containing protein;GB1/RHD3-type G domain-containing protein	LOC511531;LOC511531	NA	E1B7Z4;F1MY62	4.521	-0.1321	XT NP B	2023ms1276	;	;	;
Nafisa_SEN4	GB1/RHD3-type G domain-containing protein;GB1/RHD3-type G domain-containing protein	LOC511531;LOC511531	NA	E1B7Z4;F1MY62	4.4402	-0.1801	XT NP B	2023ms1276	;	;	;
Nafisa_SEN3	GB1/RHD3-type G domain-containing protein;GB1/RHD3-type G domain-containing protein	LOC511531;LOC511531	NA	E1B7Z4;F1MY62	4.5481	-0.0715	XT NP B	2023ms1276	;	;	;
Nafisa_SEN2	GB1/RHD3-type G domain-containing protein;GB1/RHD3-type G domain-containing protein	LOC511531;LOC511531	NA	E1B7Z4;F1MY62	4.494	-0.139	XT NP B	2023ms1276	;	;	;
Nafisa_SEN1	GB1/RHD3-type G domain-containing protein;GB1/RHD3-type G domain-containing protein	LOC511531;LOC511531	NA	E1B7Z4;F1MY62	4.4746	-0.1432	XT NP B	2023ms1276	;	;	;
Nafisa_PRO7	GB1/RHD3-type G domain-containing protein;GB1/RHD3-type G domain-containing protein	LOC511531;LOC511531	NA	E1B7Z4;F1MY62	4.5691	0.0142	XT NP B	2023ms1276	;	;	;
Nafisa_PRO6	GB1/RHD3-type G domain-containing protein;GB1/RHD3-type G domain-containing protein	LOC511531;LOC511531	NA	E1B7Z4;F1MY62	4.5355	-0.0095	XT NP B	2023ms1276	;	;	;
Nafisa_PRO5	GB1/RHD3-type G domain-containing protein;GB1/RHD3-type G domain-containing protein	LOC511531;LOC511531	NA	E1B7Z4;F1MY62	4.5223	-0.0149	XT NP B	2023ms1276	;	;	;
Nafisa_PRO4	GB1/RHD3-type G domain-containing protein;GB1/RHD3-type G domain-containing protein	LOC511531;LOC511531	NA	E1B7Z4;F1MY62	4.5025	-0.0697	XT NP B	2023ms1276	;	;	;
Nafisa_PRO3	GB1/RHD3-type G domain-containing protein;GB1/RHD3-type G domain-containing protein	LOC511531;LOC511531	NA	E1B7Z4;F1MY62	4.485	-0.0855	XT NP B	2023ms1276	;	;	;
Nafisa_PRO2	GB1/RHD3-type G domain-containing protein;GB1/RHD3-type G domain-containing protein	LOC511531;LOC511531	NA	E1B7Z4;F1MY62	4.5412	-0.0106	XT NP B	2023ms1276	;	;	;
Nafisa_PRO1	GB1/RHD3-type G domain-containing protein;GB1/RHD3-type G domain-containing protein	LOC511531;LOC511531	NA	E1B7Z4;F1MY62	4.4843	-0.0629	XT NP B	2023ms1276	;	;	;
Nafisa_SEN7	Gasdermin-E	GSDME	A0A024RA58	O60443	3.8071	-0.8056	XT NP B	2023ms1276	sensory perception of sound [GO:0007605]; cell death [GO:0008219]; negative regulation of cell population proliferation [GO:0008285]; positive regulation of MAPK cascade [GO:0043410]; inner ear receptor cell differentiation [GO:0060113]; necrotic cell death [GO:0070265]; pyroptosis [GO:0070269]; cellular response to tumor necrosis factor [GO:0071356]; cellular response to virus [GO:0098586]; positive regulation of intrinsic apoptotic signaling pathway [GO:2001244]	protein binding [GO:0005515]; phosphatidylinositol-4,5-bisphosphate binding [GO:0005546]; cardiolipin binding [GO:1901612]	cytosol [GO:0005829]; plasma membrane [GO:0005886]; membrane [GO:0016020]; integral component of membrane [GO:0016021]; cytoplasm [GO:0005737]
Nafisa_SEN6	Gasdermin-E	GSDME	A0A024RA58	O60443	3.9254	-0.7017	XT NP B	2023ms1276	sensory perception of sound [GO:0007605]; cell death [GO:0008219]; negative regulation of cell population proliferation [GO:0008285]; positive regulation of MAPK cascade [GO:0043410]; inner ear receptor cell differentiation [GO:0060113]; necrotic cell death [GO:0070265]; pyroptosis [GO:0070269]; cellular response to tumor necrosis factor [GO:0071356]; cellular response to virus [GO:0098586]; positive regulation of intrinsic apoptotic signaling pathway [GO:2001244]	protein binding [GO:0005515]; phosphatidylinositol-4,5-bisphosphate binding [GO:0005546]; cardiolipin binding [GO:1901612]	cytosol [GO:0005829]; plasma membrane [GO:0005886]; membrane [GO:0016020]; integral component of membrane [GO:0016021]; cytoplasm [GO:0005737]
Nafisa_SEN5	Gasdermin-E	GSDME	A0A024RA58	O60443	3.9846	-0.6685	XT NP B	2023ms1276	sensory perception of sound [GO:0007605]; cell death [GO:0008219]; negative regulation of cell population proliferation [GO:0008285]; positive regulation of MAPK cascade [GO:0043410]; inner ear receptor cell differentiation [GO:0060113]; necrotic cell death [GO:0070265]; pyroptosis [GO:0070269]; cellular response to tumor necrosis factor [GO:0071356]; cellular response to virus [GO:0098586]; positive regulation of intrinsic apoptotic signaling pathway [GO:2001244]	protein binding [GO:0005515]; phosphatidylinositol-4,5-bisphosphate binding [GO:0005546]; cardiolipin binding [GO:1901612]	cytosol [GO:0005829]; plasma membrane [GO:0005886]; membrane [GO:0016020]; integral component of membrane [GO:0016021]; cytoplasm [GO:0005737]
Nafisa_SEN4	Gasdermin-E	GSDME	A0A024RA58	O60443	3.7943	-0.8261	XT NP B	2023ms1276	sensory perception of sound [GO:0007605]; cell death [GO:0008219]; negative regulation of cell population proliferation [GO:0008285]; positive regulation of MAPK cascade [GO:0043410]; inner ear receptor cell differentiation [GO:0060113]; necrotic cell death [GO:0070265]; pyroptosis [GO:0070269]; cellular response to tumor necrosis factor [GO:0071356]; cellular response to virus [GO:0098586]; positive regulation of intrinsic apoptotic signaling pathway [GO:2001244]	protein binding [GO:0005515]; phosphatidylinositol-4,5-bisphosphate binding [GO:0005546]; cardiolipin binding [GO:1901612]	cytosol [GO:0005829]; plasma membrane [GO:0005886]; membrane [GO:0016020]; integral component of membrane [GO:0016021]; cytoplasm [GO:0005737]
Nafisa_SEN3	Gasdermin-E	GSDME	A0A024RA58	O60443	3.7871	-0.8326	XT NP B	2023ms1276	sensory perception of sound [GO:0007605]; cell death [GO:0008219]; negative regulation of cell population proliferation [GO:0008285]; positive regulation of MAPK cascade [GO:0043410]; inner ear receptor cell differentiation [GO:0060113]; necrotic cell death [GO:0070265]; pyroptosis [GO:0070269]; cellular response to tumor necrosis factor [GO:0071356]; cellular response to virus [GO:0098586]; positive regulation of intrinsic apoptotic signaling pathway [GO:2001244]	protein binding [GO:0005515]; phosphatidylinositol-4,5-bisphosphate binding [GO:0005546]; cardiolipin binding [GO:1901612]	cytosol [GO:0005829]; plasma membrane [GO:0005886]; membrane [GO:0016020]; integral component of membrane [GO:0016021]; cytoplasm [GO:0005737]
Nafisa_SEN2	Gasdermin-E	GSDME	A0A024RA58	O60443	3.9322	-0.7008	XT NP B	2023ms1276	sensory perception of sound [GO:0007605]; cell death [GO:0008219]; negative regulation of cell population proliferation [GO:0008285]; positive regulation of MAPK cascade [GO:0043410]; inner ear receptor cell differentiation [GO:0060113]; necrotic cell death [GO:0070265]; pyroptosis [GO:0070269]; cellular response to tumor necrosis factor [GO:0071356]; cellular response to virus [GO:0098586]; positive regulation of intrinsic apoptotic signaling pathway [GO:2001244]	protein binding [GO:0005515]; phosphatidylinositol-4,5-bisphosphate binding [GO:0005546]; cardiolipin binding [GO:1901612]	cytosol [GO:0005829]; plasma membrane [GO:0005886]; membrane [GO:0016020]; integral component of membrane [GO:0016021]; cytoplasm [GO:0005737]
Nafisa_SEN1	Gasdermin-E	GSDME	A0A024RA58	O60443	3.901	-0.7167	XT NP B	2023ms1276	sensory perception of sound [GO:0007605]; cell death [GO:0008219]; negative regulation of cell population proliferation [GO:0008285]; positive regulation of MAPK cascade [GO:0043410]; inner ear receptor cell differentiation [GO:0060113]; necrotic cell death [GO:0070265]; pyroptosis [GO:0070269]; cellular response to tumor necrosis factor [GO:0071356]; cellular response to virus [GO:0098586]; positive regulation of intrinsic apoptotic signaling pathway [GO:2001244]	protein binding [GO:0005515]; phosphatidylinositol-4,5-bisphosphate binding [GO:0005546]; cardiolipin binding [GO:1901612]	cytosol [GO:0005829]; plasma membrane [GO:0005886]; membrane [GO:0016020]; integral component of membrane [GO:0016021]; cytoplasm [GO:0005737]
Nafisa_PRO7	Gasdermin-E	GSDME	A0A024RA58	O60443	3.4444	-1.1105	XT NP B	2023ms1276	sensory perception of sound [GO:0007605]; cell death [GO:0008219]; negative regulation of cell population proliferation [GO:0008285]; positive regulation of MAPK cascade [GO:0043410]; inner ear receptor cell differentiation [GO:0060113]; necrotic cell death [GO:0070265]; pyroptosis [GO:0070269]; cellular response to tumor necrosis factor [GO:0071356]; cellular response to virus [GO:0098586]; positive regulation of intrinsic apoptotic signaling pathway [GO:2001244]	protein binding [GO:0005515]; phosphatidylinositol-4,5-bisphosphate binding [GO:0005546]; cardiolipin binding [GO:1901612]	cytosol [GO:0005829]; plasma membrane [GO:0005886]; membrane [GO:0016020]; integral component of membrane [GO:0016021]; cytoplasm [GO:0005737]
Nafisa_PRO6	Gasdermin-E	GSDME	A0A024RA58	O60443	3.4692	-1.0758	XT NP B	2023ms1276	sensory perception of sound [GO:0007605]; cell death [GO:0008219]; negative regulation of cell population proliferation [GO:0008285]; positive regulation of MAPK cascade [GO:0043410]; inner ear receptor cell differentiation [GO:0060113]; necrotic cell death [GO:0070265]; pyroptosis [GO:0070269]; cellular response to tumor necrosis factor [GO:0071356]; cellular response to virus [GO:0098586]; positive regulation of intrinsic apoptotic signaling pathway [GO:2001244]	protein binding [GO:0005515]; phosphatidylinositol-4,5-bisphosphate binding [GO:0005546]; cardiolipin binding [GO:1901612]	cytosol [GO:0005829]; plasma membrane [GO:0005886]; membrane [GO:0016020]; integral component of membrane [GO:0016021]; cytoplasm [GO:0005737]
Nafisa_PRO4	Gasdermin-E	GSDME	A0A024RA58	O60443	3.3558	-1.2164	XT NP B	2023ms1276	sensory perception of sound [GO:0007605]; cell death [GO:0008219]; negative regulation of cell population proliferation [GO:0008285]; positive regulation of MAPK cascade [GO:0043410]; inner ear receptor cell differentiation [GO:0060113]; necrotic cell death [GO:0070265]; pyroptosis [GO:0070269]; cellular response to tumor necrosis factor [GO:0071356]; cellular response to virus [GO:0098586]; positive regulation of intrinsic apoptotic signaling pathway [GO:2001244]	protein binding [GO:0005515]; phosphatidylinositol-4,5-bisphosphate binding [GO:0005546]; cardiolipin binding [GO:1901612]	cytosol [GO:0005829]; plasma membrane [GO:0005886]; membrane [GO:0016020]; integral component of membrane [GO:0016021]; cytoplasm [GO:0005737]
Nafisa_PRO2	Gasdermin-E	GSDME	A0A024RA58	O60443	3.0599	-1.4918	XT NP B	2023ms1276	sensory perception of sound [GO:0007605]; cell death [GO:0008219]; negative regulation of cell population proliferation [GO:0008285]; positive regulation of MAPK cascade [GO:0043410]; inner ear receptor cell differentiation [GO:0060113]; necrotic cell death [GO:0070265]; pyroptosis [GO:0070269]; cellular response to tumor necrosis factor [GO:0071356]; cellular response to virus [GO:0098586]; positive regulation of intrinsic apoptotic signaling pathway [GO:2001244]	protein binding [GO:0005515]; phosphatidylinositol-4,5-bisphosphate binding [GO:0005546]; cardiolipin binding [GO:1901612]	cytosol [GO:0005829]; plasma membrane [GO:0005886]; membrane [GO:0016020]; integral component of membrane [GO:0016021]; cytoplasm [GO:0005737]
Nafisa_PRO1	Gasdermin-E	GSDME	A0A024RA58	O60443	3.1498	-1.3974	XT NP B	2023ms1276	sensory perception of sound [GO:0007605]; cell death [GO:0008219]; negative regulation of cell population proliferation [GO:0008285]; positive regulation of MAPK cascade [GO:0043410]; inner ear receptor cell differentiation [GO:0060113]; necrotic cell death [GO:0070265]; pyroptosis [GO:0070269]; cellular response to tumor necrosis factor [GO:0071356]; cellular response to virus [GO:0098586]; positive regulation of intrinsic apoptotic signaling pathway [GO:2001244]	protein binding [GO:0005515]; phosphatidylinositol-4,5-bisphosphate binding [GO:0005546]; cardiolipin binding [GO:1901612]	cytosol [GO:0005829]; plasma membrane [GO:0005886]; membrane [GO:0016020]; integral component of membrane [GO:0016021]; cytoplasm [GO:0005737]
Nafisa_SEN7	Ceramide-1-phosphate transfer protein	CPTP	Q5TA50	Q0VCQ0	4.2592	-0.3535	XT NP B	2023ms1276	NA	NA	NA
Nafisa_SEN6	Ceramide-1-phosphate transfer protein	CPTP	Q5TA50	Q0VCQ0	4.3116	-0.3155	XT NP B	2023ms1276	NA	NA	NA
Nafisa_SEN5	Ceramide-1-phosphate transfer protein	CPTP	Q5TA50	Q0VCQ0	4.3002	-0.3529	XT NP B	2023ms1276	NA	NA	NA
Nafisa_SEN4	Ceramide-1-phosphate transfer protein	CPTP	Q5TA50	Q0VCQ0	4.3002	-0.3202	XT NP B	2023ms1276	NA	NA	NA
Nafisa_SEN2	Ceramide-1-phosphate transfer protein	CPTP	Q5TA50	Q0VCQ0	4.2754	-0.3575	XT NP B	2023ms1276	NA	NA	NA
Nafisa_SEN1	Ceramide-1-phosphate transfer protein	CPTP	Q5TA50	Q0VCQ0	4.2868	-0.3309	XT NP B	2023ms1276	NA	NA	NA
Nafisa_PRO7	Ceramide-1-phosphate transfer protein	CPTP	Q5TA50	Q0VCQ0	4.306	-0.2489	XT NP B	2023ms1276	NA	NA	NA
Nafisa_PRO6	Ceramide-1-phosphate transfer protein	CPTP	Q5TA50	Q0VCQ0	4.2204	-0.3247	XT NP B	2023ms1276	NA	NA	NA
Nafisa_PRO5	Ceramide-1-phosphate transfer protein	CPTP	Q5TA50	Q0VCQ0	4.3767	-0.1605	XT NP B	2023ms1276	NA	NA	NA
Nafisa_PRO4	Ceramide-1-phosphate transfer protein	CPTP	Q5TA50	Q0VCQ0	4.2813	-0.291	XT NP B	2023ms1276	NA	NA	NA
Nafisa_PRO3	Ceramide-1-phosphate transfer protein	CPTP	Q5TA50	Q0VCQ0	4.2795	-0.2911	XT NP B	2023ms1276	NA	NA	NA
Nafisa_PRO2	Ceramide-1-phosphate transfer protein	CPTP	Q5TA50	Q0VCQ0	4.2443	-0.3075	XT NP B	2023ms1276	NA	NA	NA
Nafisa_PRO1	Ceramide-1-phosphate transfer protein	CPTP	Q5TA50	Q0VCQ0	4.3417	-0.2056	XT NP B	2023ms1276	NA	NA	NA
Nafisa_SEN7	Small nuclear ribonucleoprotein-associated protein	SNRPN	P63162	A0A3Q1MFZ6	5.2983	0.6855	XT NP A	2023ms1276	NA	NA	NA
Nafisa_SEN6	Small nuclear ribonucleoprotein-associated protein	SNRPN	P63162	A0A3Q1MFZ6	5.3292	0.7021	XT NP A	2023ms1276	NA	NA	NA
Nafisa_SEN5	Small nuclear ribonucleoprotein-associated protein	SNRPN	P63162	A0A3Q1MFZ6	5.2966	0.6435	XT NP A	2023ms1276	NA	NA	NA
Nafisa_SEN4	Small nuclear ribonucleoprotein-associated protein	SNRPN	P63162	A0A3Q1MFZ6	5.3013	0.6809	XT NP A	2023ms1276	NA	NA	NA
Nafisa_SEN3	Small nuclear ribonucleoprotein-associated protein	SNRPN	P63162	A0A3Q1MFZ6	5.3199	0.7003	XT NP A	2023ms1276	NA	NA	NA
Nafisa_SEN2	Small nuclear ribonucleoprotein-associated protein	SNRPN	P63162	A0A3Q1MFZ6	5.3287	0.6957	XT NP A	2023ms1276	NA	NA	NA
Nafisa_SEN1	Small nuclear ribonucleoprotein-associated protein	SNRPN	P63162	A0A3Q1MFZ6	5.3298	0.7121	XT NP A	2023ms1276	NA	NA	NA
Nafisa_PRO7	Small nuclear ribonucleoprotein-associated protein	SNRPN	P63162	A0A3Q1MFZ6	4.8736	0.3188	XT NP A	2023ms1276	NA	NA	NA
Nafisa_PRO6	Small nuclear ribonucleoprotein-associated protein	SNRPN	P63162	A0A3Q1MFZ6	4.7319	0.1868	XT NP A	2023ms1276	NA	NA	NA
Nafisa_PRO5	Small nuclear ribonucleoprotein-associated protein	SNRPN	P63162	A0A3Q1MFZ6	4.7782	0.241	XT NP A	2023ms1276	NA	NA	NA
Nafisa_PRO4	Small nuclear ribonucleoprotein-associated protein	SNRPN	P63162	A0A3Q1MFZ6	4.7828	0.2106	XT NP A	2023ms1276	NA	NA	NA
Nafisa_PRO3	Small nuclear ribonucleoprotein-associated protein	SNRPN	P63162	A0A3Q1MFZ6	4.8161	0.2456	XT NP A	2023ms1276	NA	NA	NA
Nafisa_PRO2	Small nuclear ribonucleoprotein-associated protein	SNRPN	P63162	A0A3Q1MFZ6	4.7778	0.2261	XT NP A	2023ms1276	NA	NA	NA
Nafisa_PRO1	Small nuclear ribonucleoprotein-associated protein	SNRPN	P63162	A0A3Q1MFZ6	4.6085	0.0613	XT NP A	2023ms1276	NA	NA	NA
Nafisa_SEN7	Zinc finger CCCH domain-containing protein 14;Isoform of Q6PJT7, Isoform 5 of Zinc finger CCCH domain-containing protein 14	ZC3H14;ZC3H14	NA	Q6PJT7;Q6PJT7-5	4.0219	-0.5909	XT NP A	2023ms1276	regulation of mRNA stability [GO:0043488]; negative regulation of mRNA polyadenylation [GO:1900364];	RNA binding [GO:0003723]; protein binding [GO:0005515]; metal ion binding [GO:0046872]; poly(A) binding [GO:0008143];	nucleus [GO:0005634]; nucleolus [GO:0005730]; nuclear speck [GO:0016607]; dendrite cytoplasm [GO:0032839]; axon cytoplasm [GO:1904115]; ribonucleoprotein complex [GO:1990904]; cytoplasm [GO:0005737];
Nafisa_SEN6	Zinc finger CCCH domain-containing protein 14;Isoform of Q6PJT7, Isoform 5 of Zinc finger CCCH domain-containing protein 14	ZC3H14;ZC3H14	NA	Q6PJT7;Q6PJT7-5	4.0361	-0.591	XT NP A	2023ms1276	regulation of mRNA stability [GO:0043488]; negative regulation of mRNA polyadenylation [GO:1900364];	RNA binding [GO:0003723]; protein binding [GO:0005515]; metal ion binding [GO:0046872]; poly(A) binding [GO:0008143];	nucleus [GO:0005634]; nucleolus [GO:0005730]; nuclear speck [GO:0016607]; dendrite cytoplasm [GO:0032839]; axon cytoplasm [GO:1904115]; ribonucleoprotein complex [GO:1990904]; cytoplasm [GO:0005737];
Nafisa_SEN5	Zinc finger CCCH domain-containing protein 14;Isoform of Q6PJT7, Isoform 5 of Zinc finger CCCH domain-containing protein 14	ZC3H14;ZC3H14	NA	Q6PJT7;Q6PJT7-5	4.1366	-0.5165	XT NP A	2023ms1276	regulation of mRNA stability [GO:0043488]; negative regulation of mRNA polyadenylation [GO:1900364];	RNA binding [GO:0003723]; protein binding [GO:0005515]; metal ion binding [GO:0046872]; poly(A) binding [GO:0008143];	nucleus [GO:0005634]; nucleolus [GO:0005730]; nuclear speck [GO:0016607]; dendrite cytoplasm [GO:0032839]; axon cytoplasm [GO:1904115]; ribonucleoprotein complex [GO:1990904]; cytoplasm [GO:0005737];
Nafisa_SEN4	Zinc finger CCCH domain-containing protein 14;Isoform of Q6PJT7, Isoform 5 of Zinc finger CCCH domain-containing protein 14	ZC3H14;ZC3H14	NA	Q6PJT7;Q6PJT7-5	4.0697	-0.5506	XT NP A	2023ms1276	regulation of mRNA stability [GO:0043488]; negative regulation of mRNA polyadenylation [GO:1900364];	RNA binding [GO:0003723]; protein binding [GO:0005515]; metal ion binding [GO:0046872]; poly(A) binding [GO:0008143];	nucleus [GO:0005634]; nucleolus [GO:0005730]; nuclear speck [GO:0016607]; dendrite cytoplasm [GO:0032839]; axon cytoplasm [GO:1904115]; ribonucleoprotein complex [GO:1990904]; cytoplasm [GO:0005737];
Nafisa_SEN3	Zinc finger CCCH domain-containing protein 14;Isoform of Q6PJT7, Isoform 5 of Zinc finger CCCH domain-containing protein 14	ZC3H14;ZC3H14	NA	Q6PJT7;Q6PJT7-5	4.1179	-0.5018	XT NP A	2023ms1276	regulation of mRNA stability [GO:0043488]; negative regulation of mRNA polyadenylation [GO:1900364];	RNA binding [GO:0003723]; protein binding [GO:0005515]; metal ion binding [GO:0046872]; poly(A) binding [GO:0008143];	nucleus [GO:0005634]; nucleolus [GO:0005730]; nuclear speck [GO:0016607]; dendrite cytoplasm [GO:0032839]; axon cytoplasm [GO:1904115]; ribonucleoprotein complex [GO:1990904]; cytoplasm [GO:0005737];
Nafisa_SEN2	Zinc finger CCCH domain-containing protein 14;Isoform of Q6PJT7, Isoform 5 of Zinc finger CCCH domain-containing protein 14	ZC3H14;ZC3H14	NA	Q6PJT7;Q6PJT7-5	4.1757	-0.4572	XT NP A	2023ms1276	regulation of mRNA stability [GO:0043488]; negative regulation of mRNA polyadenylation [GO:1900364];	RNA binding [GO:0003723]; protein binding [GO:0005515]; metal ion binding [GO:0046872]; poly(A) binding [GO:0008143];	nucleus [GO:0005634]; nucleolus [GO:0005730]; nuclear speck [GO:0016607]; dendrite cytoplasm [GO:0032839]; axon cytoplasm [GO:1904115]; ribonucleoprotein complex [GO:1990904]; cytoplasm [GO:0005737];
Nafisa_SEN1	Zinc finger CCCH domain-containing protein 14;Isoform of Q6PJT7, Isoform 5 of Zinc finger CCCH domain-containing protein 14	ZC3H14;ZC3H14	NA	Q6PJT7;Q6PJT7-5	4.1981	-0.4196	XT NP A	2023ms1276	regulation of mRNA stability [GO:0043488]; negative regulation of mRNA polyadenylation [GO:1900364];	RNA binding [GO:0003723]; protein binding [GO:0005515]; metal ion binding [GO:0046872]; poly(A) binding [GO:0008143];	nucleus [GO:0005634]; nucleolus [GO:0005730]; nuclear speck [GO:0016607]; dendrite cytoplasm [GO:0032839]; axon cytoplasm [GO:1904115]; ribonucleoprotein complex [GO:1990904]; cytoplasm [GO:0005737];
Nafisa_PRO7	Zinc finger CCCH domain-containing protein 14;Isoform of Q6PJT7, Isoform 5 of Zinc finger CCCH domain-containing protein 14	ZC3H14;ZC3H14	NA	Q6PJT7;Q6PJT7-5	4.251	-0.3039	XT NP A	2023ms1276	regulation of mRNA stability [GO:0043488]; negative regulation of mRNA polyadenylation [GO:1900364];	RNA binding [GO:0003723]; protein binding [GO:0005515]; metal ion binding [GO:0046872]; poly(A) binding [GO:0008143];	nucleus [GO:0005634]; nucleolus [GO:0005730]; nuclear speck [GO:0016607]; dendrite cytoplasm [GO:0032839]; axon cytoplasm [GO:1904115]; ribonucleoprotein complex [GO:1990904]; cytoplasm [GO:0005737];
Nafisa_PRO6	Zinc finger CCCH domain-containing protein 14;Isoform of Q6PJT7, Isoform 5 of Zinc finger CCCH domain-containing protein 14	ZC3H14;ZC3H14	NA	Q6PJT7;Q6PJT7-5	3.9904	-0.5547	XT NP A	2023ms1276	regulation of mRNA stability [GO:0043488]; negative regulation of mRNA polyadenylation [GO:1900364];	RNA binding [GO:0003723]; protein binding [GO:0005515]; metal ion binding [GO:0046872]; poly(A) binding [GO:0008143];	nucleus [GO:0005634]; nucleolus [GO:0005730]; nuclear speck [GO:0016607]; dendrite cytoplasm [GO:0032839]; axon cytoplasm [GO:1904115]; ribonucleoprotein complex [GO:1990904]; cytoplasm [GO:0005737];
Nafisa_PRO5	Zinc finger CCCH domain-containing protein 14;Isoform of Q6PJT7, Isoform 5 of Zinc finger CCCH domain-containing protein 14	ZC3H14;ZC3H14	NA	Q6PJT7;Q6PJT7-5	3.7986	-0.7386	XT NP A	2023ms1276	regulation of mRNA stability [GO:0043488]; negative regulation of mRNA polyadenylation [GO:1900364];	RNA binding [GO:0003723]; protein binding [GO:0005515]; metal ion binding [GO:0046872]; poly(A) binding [GO:0008143];	nucleus [GO:0005634]; nucleolus [GO:0005730]; nuclear speck [GO:0016607]; dendrite cytoplasm [GO:0032839]; axon cytoplasm [GO:1904115]; ribonucleoprotein complex [GO:1990904]; cytoplasm [GO:0005737];
Nafisa_PRO3	Zinc finger CCCH domain-containing protein 14;Isoform of Q6PJT7, Isoform 5 of Zinc finger CCCH domain-containing protein 14	ZC3H14;ZC3H14	NA	Q6PJT7;Q6PJT7-5	3.9986	-0.5719	XT NP A	2023ms1276	regulation of mRNA stability [GO:0043488]; negative regulation of mRNA polyadenylation [GO:1900364];	RNA binding [GO:0003723]; protein binding [GO:0005515]; metal ion binding [GO:0046872]; poly(A) binding [GO:0008143];	nucleus [GO:0005634]; nucleolus [GO:0005730]; nuclear speck [GO:0016607]; dendrite cytoplasm [GO:0032839]; axon cytoplasm [GO:1904115]; ribonucleoprotein complex [GO:1990904]; cytoplasm [GO:0005737];
Nafisa_PRO2	Zinc finger CCCH domain-containing protein 14;Isoform of Q6PJT7, Isoform 5 of Zinc finger CCCH domain-containing protein 14	ZC3H14;ZC3H14	NA	Q6PJT7;Q6PJT7-5	4.2236	-0.3282	XT NP A	2023ms1276	regulation of mRNA stability [GO:0043488]; negative regulation of mRNA polyadenylation [GO:1900364];	RNA binding [GO:0003723]; protein binding [GO:0005515]; metal ion binding [GO:0046872]; poly(A) binding [GO:0008143];	nucleus [GO:0005634]; nucleolus [GO:0005730]; nuclear speck [GO:0016607]; dendrite cytoplasm [GO:0032839]; axon cytoplasm [GO:1904115]; ribonucleoprotein complex [GO:1990904]; cytoplasm [GO:0005737];
Nafisa_PRO1	Zinc finger CCCH domain-containing protein 14;Isoform of Q6PJT7, Isoform 5 of Zinc finger CCCH domain-containing protein 14	ZC3H14;ZC3H14	NA	Q6PJT7;Q6PJT7-5	3.9167	-0.6306	XT NP A	2023ms1276	regulation of mRNA stability [GO:0043488]; negative regulation of mRNA polyadenylation [GO:1900364];	RNA binding [GO:0003723]; protein binding [GO:0005515]; metal ion binding [GO:0046872]; poly(A) binding [GO:0008143];	nucleus [GO:0005634]; nucleolus [GO:0005730]; nuclear speck [GO:0016607]; dendrite cytoplasm [GO:0032839]; axon cytoplasm [GO:1904115]; ribonucleoprotein complex [GO:1990904]; cytoplasm [GO:0005737];
Nafisa_SEN7	Coatomer subunit zeta-2	COPZ2	Q9P299	Q9P299	4.3184	-0.2944	XT NP B	2023ms1276	intracellular protein transport [GO:0006886]; intra-Golgi vesicle-mediated transport [GO:0006891]; retrograde vesicle-mediated transport, Golgi to endoplasmic reticulum [GO:0006890]	NA	Golgi membrane [GO:0000139]; endoplasmic reticulum membrane [GO:0005789]; cis-Golgi network [GO:0005801]; cytosol [GO:0005829]; transport vesicle [GO:0030133]; endoplasmic reticulum-Golgi intermediate compartment membrane [GO:0033116]; COPI vesicle coat [GO:0030126]
Nafisa_SEN6	Coatomer subunit zeta-2	COPZ2	Q9P299	Q9P299	4.3083	-0.3188	XT NP B	2023ms1276	intracellular protein transport [GO:0006886]; intra-Golgi vesicle-mediated transport [GO:0006891]; retrograde vesicle-mediated transport, Golgi to endoplasmic reticulum [GO:0006890]	NA	Golgi membrane [GO:0000139]; endoplasmic reticulum membrane [GO:0005789]; cis-Golgi network [GO:0005801]; cytosol [GO:0005829]; transport vesicle [GO:0030133]; endoplasmic reticulum-Golgi intermediate compartment membrane [GO:0033116]; COPI vesicle coat [GO:0030126]
Nafisa_SEN5	Coatomer subunit zeta-2	COPZ2	Q9P299	Q9P299	4.3668	-0.2863	XT NP B	2023ms1276	intracellular protein transport [GO:0006886]; intra-Golgi vesicle-mediated transport [GO:0006891]; retrograde vesicle-mediated transport, Golgi to endoplasmic reticulum [GO:0006890]	NA	Golgi membrane [GO:0000139]; endoplasmic reticulum membrane [GO:0005789]; cis-Golgi network [GO:0005801]; cytosol [GO:0005829]; transport vesicle [GO:0030133]; endoplasmic reticulum-Golgi intermediate compartment membrane [GO:0033116]; COPI vesicle coat [GO:0030126]
Nafisa_SEN4	Coatomer subunit zeta-2	COPZ2	Q9P299	Q9P299	4.2125	-0.4079	XT NP B	2023ms1276	intracellular protein transport [GO:0006886]; intra-Golgi vesicle-mediated transport [GO:0006891]; retrograde vesicle-mediated transport, Golgi to endoplasmic reticulum [GO:0006890]	NA	Golgi membrane [GO:0000139]; endoplasmic reticulum membrane [GO:0005789]; cis-Golgi network [GO:0005801]; cytosol [GO:0005829]; transport vesicle [GO:0030133]; endoplasmic reticulum-Golgi intermediate compartment membrane [GO:0033116]; COPI vesicle coat [GO:0030126]
Nafisa_SEN3	Coatomer subunit zeta-2	COPZ2	Q9P299	Q9P299	4.2524	-0.3672	XT NP B	2023ms1276	intracellular protein transport [GO:0006886]; intra-Golgi vesicle-mediated transport [GO:0006891]; retrograde vesicle-mediated transport, Golgi to endoplasmic reticulum [GO:0006890]	NA	Golgi membrane [GO:0000139]; endoplasmic reticulum membrane [GO:0005789]; cis-Golgi network [GO:0005801]; cytosol [GO:0005829]; transport vesicle [GO:0030133]; endoplasmic reticulum-Golgi intermediate compartment membrane [GO:0033116]; COPI vesicle coat [GO:0030126]
Nafisa_SEN2	Coatomer subunit zeta-2	COPZ2	Q9P299	Q9P299	4.3643	-0.2686	XT NP B	2023ms1276	intracellular protein transport [GO:0006886]; intra-Golgi vesicle-mediated transport [GO:0006891]; retrograde vesicle-mediated transport, Golgi to endoplasmic reticulum [GO:0006890]	NA	Golgi membrane [GO:0000139]; endoplasmic reticulum membrane [GO:0005789]; cis-Golgi network [GO:0005801]; cytosol [GO:0005829]; transport vesicle [GO:0030133]; endoplasmic reticulum-Golgi intermediate compartment membrane [GO:0033116]; COPI vesicle coat [GO:0030126]
Nafisa_SEN1	Coatomer subunit zeta-2	COPZ2	Q9P299	Q9P299	4.2818	-0.3359	XT NP B	2023ms1276	intracellular protein transport [GO:0006886]; intra-Golgi vesicle-mediated transport [GO:0006891]; retrograde vesicle-mediated transport, Golgi to endoplasmic reticulum [GO:0006890]	NA	Golgi membrane [GO:0000139]; endoplasmic reticulum membrane [GO:0005789]; cis-Golgi network [GO:0005801]; cytosol [GO:0005829]; transport vesicle [GO:0030133]; endoplasmic reticulum-Golgi intermediate compartment membrane [GO:0033116]; COPI vesicle coat [GO:0030126]
Nafisa_PRO5	Coatomer subunit zeta-2	COPZ2	Q9P299	Q9P299	3.9702	-0.567	XT NP B	2023ms1276	intracellular protein transport [GO:0006886]; intra-Golgi vesicle-mediated transport [GO:0006891]; retrograde vesicle-mediated transport, Golgi to endoplasmic reticulum [GO:0006890]	NA	Golgi membrane [GO:0000139]; endoplasmic reticulum membrane [GO:0005789]; cis-Golgi network [GO:0005801]; cytosol [GO:0005829]; transport vesicle [GO:0030133]; endoplasmic reticulum-Golgi intermediate compartment membrane [GO:0033116]; COPI vesicle coat [GO:0030126]
Nafisa_PRO4	Coatomer subunit zeta-2	COPZ2	Q9P299	Q9P299	4.1178	-0.4544	XT NP B	2023ms1276	intracellular protein transport [GO:0006886]; intra-Golgi vesicle-mediated transport [GO:0006891]; retrograde vesicle-mediated transport, Golgi to endoplasmic reticulum [GO:0006890]	NA	Golgi membrane [GO:0000139]; endoplasmic reticulum membrane [GO:0005789]; cis-Golgi network [GO:0005801]; cytosol [GO:0005829]; transport vesicle [GO:0030133]; endoplasmic reticulum-Golgi intermediate compartment membrane [GO:0033116]; COPI vesicle coat [GO:0030126]
Nafisa_PRO3	Coatomer subunit zeta-2	COPZ2	Q9P299	Q9P299	4.0232	-0.5473	XT NP B	2023ms1276	intracellular protein transport [GO:0006886]; intra-Golgi vesicle-mediated transport [GO:0006891]; retrograde vesicle-mediated transport, Golgi to endoplasmic reticulum [GO:0006890]	NA	Golgi membrane [GO:0000139]; endoplasmic reticulum membrane [GO:0005789]; cis-Golgi network [GO:0005801]; cytosol [GO:0005829]; transport vesicle [GO:0030133]; endoplasmic reticulum-Golgi intermediate compartment membrane [GO:0033116]; COPI vesicle coat [GO:0030126]
Nafisa_PRO2	Coatomer subunit zeta-2	COPZ2	Q9P299	Q9P299	3.8818	-0.67	XT NP B	2023ms1276	intracellular protein transport [GO:0006886]; intra-Golgi vesicle-mediated transport [GO:0006891]; retrograde vesicle-mediated transport, Golgi to endoplasmic reticulum [GO:0006890]	NA	Golgi membrane [GO:0000139]; endoplasmic reticulum membrane [GO:0005789]; cis-Golgi network [GO:0005801]; cytosol [GO:0005829]; transport vesicle [GO:0030133]; endoplasmic reticulum-Golgi intermediate compartment membrane [GO:0033116]; COPI vesicle coat [GO:0030126]
Nafisa_PRO1	Coatomer subunit zeta-2	COPZ2	Q9P299	Q9P299	4.053	-0.4943	XT NP B	2023ms1276	intracellular protein transport [GO:0006886]; intra-Golgi vesicle-mediated transport [GO:0006891]; retrograde vesicle-mediated transport, Golgi to endoplasmic reticulum [GO:0006890]	NA	Golgi membrane [GO:0000139]; endoplasmic reticulum membrane [GO:0005789]; cis-Golgi network [GO:0005801]; cytosol [GO:0005829]; transport vesicle [GO:0030133]; endoplasmic reticulum-Golgi intermediate compartment membrane [GO:0033116]; COPI vesicle coat [GO:0030126]
Nafisa_SEN7	Thiamine-triphosphatase	THTPA	Q9BU02	Q9BU02	4.0503	-0.5624	XT NP B	2023ms1276	generation of precursor metabolites and energy [GO:0006091]; thiamine metabolic process [GO:0006772]; dephosphorylation [GO:0016311]; thiamine diphosphate metabolic process [GO:0042357]	magnesium ion binding [GO:0000287]; protein binding [GO:0005515]; hydrolase activity [GO:0016787]; thiamin-triphosphatase activity [GO:0050333]	cytosol [GO:0005829]
Nafisa_SEN6	Thiamine-triphosphatase	THTPA	Q9BU02	Q9BU02	4.156	-0.4711	XT NP B	2023ms1276	generation of precursor metabolites and energy [GO:0006091]; thiamine metabolic process [GO:0006772]; dephosphorylation [GO:0016311]; thiamine diphosphate metabolic process [GO:0042357]	magnesium ion binding [GO:0000287]; protein binding [GO:0005515]; hydrolase activity [GO:0016787]; thiamin-triphosphatase activity [GO:0050333]	cytosol [GO:0005829]
Nafisa_SEN5	Thiamine-triphosphatase	THTPA	Q9BU02	Q9BU02	4.1003	-0.5528	XT NP B	2023ms1276	generation of precursor metabolites and energy [GO:0006091]; thiamine metabolic process [GO:0006772]; dephosphorylation [GO:0016311]; thiamine diphosphate metabolic process [GO:0042357]	magnesium ion binding [GO:0000287]; protein binding [GO:0005515]; hydrolase activity [GO:0016787]; thiamin-triphosphatase activity [GO:0050333]	cytosol [GO:0005829]
Nafisa_SEN4	Thiamine-triphosphatase	THTPA	Q9BU02	Q9BU02	4.0182	-0.6022	XT NP B	2023ms1276	generation of precursor metabolites and energy [GO:0006091]; thiamine metabolic process [GO:0006772]; dephosphorylation [GO:0016311]; thiamine diphosphate metabolic process [GO:0042357]	magnesium ion binding [GO:0000287]; protein binding [GO:0005515]; hydrolase activity [GO:0016787]; thiamin-triphosphatase activity [GO:0050333]	cytosol [GO:0005829]
Nafisa_SEN3	Thiamine-triphosphatase	THTPA	Q9BU02	Q9BU02	3.9288	-0.6909	XT NP B	2023ms1276	generation of precursor metabolites and energy [GO:0006091]; thiamine metabolic process [GO:0006772]; dephosphorylation [GO:0016311]; thiamine diphosphate metabolic process [GO:0042357]	magnesium ion binding [GO:0000287]; protein binding [GO:0005515]; hydrolase activity [GO:0016787]; thiamin-triphosphatase activity [GO:0050333]	cytosol [GO:0005829]
Nafisa_SEN2	Thiamine-triphosphatase	THTPA	Q9BU02	Q9BU02	4.2546	-0.3783	XT NP B	2023ms1276	generation of precursor metabolites and energy [GO:0006091]; thiamine metabolic process [GO:0006772]; dephosphorylation [GO:0016311]; thiamine diphosphate metabolic process [GO:0042357]	magnesium ion binding [GO:0000287]; protein binding [GO:0005515]; hydrolase activity [GO:0016787]; thiamin-triphosphatase activity [GO:0050333]	cytosol [GO:0005829]
Nafisa_SEN1	Thiamine-triphosphatase	THTPA	Q9BU02	Q9BU02	4.0948	-0.5229	XT NP B	2023ms1276	generation of precursor metabolites and energy [GO:0006091]; thiamine metabolic process [GO:0006772]; dephosphorylation [GO:0016311]; thiamine diphosphate metabolic process [GO:0042357]	magnesium ion binding [GO:0000287]; protein binding [GO:0005515]; hydrolase activity [GO:0016787]; thiamin-triphosphatase activity [GO:0050333]	cytosol [GO:0005829]
Nafisa_PRO6	Thiamine-triphosphatase	THTPA	Q9BU02	Q9BU02	3.6674	-0.8777	XT NP B	2023ms1276	generation of precursor metabolites and energy [GO:0006091]; thiamine metabolic process [GO:0006772]; dephosphorylation [GO:0016311]; thiamine diphosphate metabolic process [GO:0042357]	magnesium ion binding [GO:0000287]; protein binding [GO:0005515]; hydrolase activity [GO:0016787]; thiamin-triphosphatase activity [GO:0050333]	cytosol [GO:0005829]
