## Supplementary material for "A plasma proteomic signature links secretome of senescent monocytes to aging- and obesity-related clinical outcomes in humans": Table S1 (part 9 of 80)

### Sheet: Replicate Data (continued)
Table S1: Replicate Data from Quantification of Proteins from MS-Based Secretomics of Senescent and Non-Senescent Monocytes
Nafisa_SEN7	Transmembrane protein KIAA1109;Isoform of Q2LD37, Isoform 4 of Transmembrane protein KIAA1109;Isoform of Q2LD37, Isoform 7 of Transmembrane protein KIAA1109	KIAA1109;KIAA1109;KIAA1109	NA	Q2LD37;Q2LD37-4;Q2LD37-7	4.5241	-0.0887	XT NP A	2023ms1276	regulation of cell growth [GO:0001558]; phagocytosis [GO:0006909]; endosomal transport [GO:0016197]; regulation of epithelial cell differentiation [GO:0030856]; endocytic recycling [GO:0032456]; synaptic vesicle endocytosis [GO:0048488]; ;	protein binding [GO:0005515]; ;	nucleus [GO:0005634]; membrane [GO:0016020]; integral component of membrane [GO:0016021]; presynapse [GO:0098793]; ;
Nafisa_SEN6	Transmembrane protein KIAA1109;Isoform of Q2LD37, Isoform 4 of Transmembrane protein KIAA1109;Isoform of Q2LD37, Isoform 7 of Transmembrane protein KIAA1109	KIAA1109;KIAA1109;KIAA1109	NA	Q2LD37;Q2LD37-4;Q2LD37-7	4.4214	-0.2056	XT NP A	2023ms1276	regulation of cell growth [GO:0001558]; phagocytosis [GO:0006909]; endosomal transport [GO:0016197]; regulation of epithelial cell differentiation [GO:0030856]; endocytic recycling [GO:0032456]; synaptic vesicle endocytosis [GO:0048488]; ;	protein binding [GO:0005515]; ;	nucleus [GO:0005634]; membrane [GO:0016020]; integral component of membrane [GO:0016021]; presynapse [GO:0098793]; ;
Nafisa_SEN5	Transmembrane protein KIAA1109;Isoform of Q2LD37, Isoform 4 of Transmembrane protein KIAA1109;Isoform of Q2LD37, Isoform 7 of Transmembrane protein KIAA1109	KIAA1109;KIAA1109;KIAA1109	NA	Q2LD37;Q2LD37-4;Q2LD37-7	4.4621	-0.191	XT NP A	2023ms1276	regulation of cell growth [GO:0001558]; phagocytosis [GO:0006909]; endosomal transport [GO:0016197]; regulation of epithelial cell differentiation [GO:0030856]; endocytic recycling [GO:0032456]; synaptic vesicle endocytosis [GO:0048488]; ;	protein binding [GO:0005515]; ;	nucleus [GO:0005634]; membrane [GO:0016020]; integral component of membrane [GO:0016021]; presynapse [GO:0098793]; ;
Nafisa_SEN4	Transmembrane protein KIAA1109;Isoform of Q2LD37, Isoform 4 of Transmembrane protein KIAA1109;Isoform of Q2LD37, Isoform 7 of Transmembrane protein KIAA1109	KIAA1109;KIAA1109;KIAA1109	NA	Q2LD37;Q2LD37-4;Q2LD37-7	4.4437	-0.1766	XT NP A	2023ms1276	regulation of cell growth [GO:0001558]; phagocytosis [GO:0006909]; endosomal transport [GO:0016197]; regulation of epithelial cell differentiation [GO:0030856]; endocytic recycling [GO:0032456]; synaptic vesicle endocytosis [GO:0048488]; ;	protein binding [GO:0005515]; ;	nucleus [GO:0005634]; membrane [GO:0016020]; integral component of membrane [GO:0016021]; presynapse [GO:0098793]; ;
Nafisa_SEN3	Transmembrane protein KIAA1109;Isoform of Q2LD37, Isoform 4 of Transmembrane protein KIAA1109;Isoform of Q2LD37, Isoform 7 of Transmembrane protein KIAA1109	KIAA1109;KIAA1109;KIAA1109	NA	Q2LD37;Q2LD37-4;Q2LD37-7	4.4743	-0.1454	XT NP A	2023ms1276	regulation of cell growth [GO:0001558]; phagocytosis [GO:0006909]; endosomal transport [GO:0016197]; regulation of epithelial cell differentiation [GO:0030856]; endocytic recycling [GO:0032456]; synaptic vesicle endocytosis [GO:0048488]; ;	protein binding [GO:0005515]; ;	nucleus [GO:0005634]; membrane [GO:0016020]; integral component of membrane [GO:0016021]; presynapse [GO:0098793]; ;
Nafisa_SEN2	Transmembrane protein KIAA1109;Isoform of Q2LD37, Isoform 4 of Transmembrane protein KIAA1109;Isoform of Q2LD37, Isoform 7 of Transmembrane protein KIAA1109	KIAA1109;KIAA1109;KIAA1109	NA	Q2LD37;Q2LD37-4;Q2LD37-7	4.3593	-0.2737	XT NP A	2023ms1276	regulation of cell growth [GO:0001558]; phagocytosis [GO:0006909]; endosomal transport [GO:0016197]; regulation of epithelial cell differentiation [GO:0030856]; endocytic recycling [GO:0032456]; synaptic vesicle endocytosis [GO:0048488]; ;	protein binding [GO:0005515]; ;	nucleus [GO:0005634]; membrane [GO:0016020]; integral component of membrane [GO:0016021]; presynapse [GO:0098793]; ;
Nafisa_SEN1	Transmembrane protein KIAA1109;Isoform of Q2LD37, Isoform 4 of Transmembrane protein KIAA1109;Isoform of Q2LD37, Isoform 7 of Transmembrane protein KIAA1109	KIAA1109;KIAA1109;KIAA1109	NA	Q2LD37;Q2LD37-4;Q2LD37-7	4.512	-0.1057	XT NP A	2023ms1276	regulation of cell growth [GO:0001558]; phagocytosis [GO:0006909]; endosomal transport [GO:0016197]; regulation of epithelial cell differentiation [GO:0030856]; endocytic recycling [GO:0032456]; synaptic vesicle endocytosis [GO:0048488]; ;	protein binding [GO:0005515]; ;	nucleus [GO:0005634]; membrane [GO:0016020]; integral component of membrane [GO:0016021]; presynapse [GO:0098793]; ;
Nafisa_PRO7	Transmembrane protein KIAA1109;Isoform of Q2LD37, Isoform 4 of Transmembrane protein KIAA1109;Isoform of Q2LD37, Isoform 7 of Transmembrane protein KIAA1109	KIAA1109;KIAA1109;KIAA1109	NA	Q2LD37;Q2LD37-4;Q2LD37-7	5.1741	0.6192	XT NP A	2023ms1276	regulation of cell growth [GO:0001558]; phagocytosis [GO:0006909]; endosomal transport [GO:0016197]; regulation of epithelial cell differentiation [GO:0030856]; endocytic recycling [GO:0032456]; synaptic vesicle endocytosis [GO:0048488]; ;	protein binding [GO:0005515]; ;	nucleus [GO:0005634]; membrane [GO:0016020]; integral component of membrane [GO:0016021]; presynapse [GO:0098793]; ;
Nafisa_PRO6	Transmembrane protein KIAA1109;Isoform of Q2LD37, Isoform 4 of Transmembrane protein KIAA1109;Isoform of Q2LD37, Isoform 7 of Transmembrane protein KIAA1109	KIAA1109;KIAA1109;KIAA1109	NA	Q2LD37;Q2LD37-4;Q2LD37-7	5.2325	0.6874	XT NP A	2023ms1276	regulation of cell growth [GO:0001558]; phagocytosis [GO:0006909]; endosomal transport [GO:0016197]; regulation of epithelial cell differentiation [GO:0030856]; endocytic recycling [GO:0032456]; synaptic vesicle endocytosis [GO:0048488]; ;	protein binding [GO:0005515]; ;	nucleus [GO:0005634]; membrane [GO:0016020]; integral component of membrane [GO:0016021]; presynapse [GO:0098793]; ;
Nafisa_PRO5	Transmembrane protein KIAA1109;Isoform of Q2LD37, Isoform 4 of Transmembrane protein KIAA1109;Isoform of Q2LD37, Isoform 7 of Transmembrane protein KIAA1109	KIAA1109;KIAA1109;KIAA1109	NA	Q2LD37;Q2LD37-4;Q2LD37-7	5.1202	0.583	XT NP A	2023ms1276	regulation of cell growth [GO:0001558]; phagocytosis [GO:0006909]; endosomal transport [GO:0016197]; regulation of epithelial cell differentiation [GO:0030856]; endocytic recycling [GO:0032456]; synaptic vesicle endocytosis [GO:0048488]; ;	protein binding [GO:0005515]; ;	nucleus [GO:0005634]; membrane [GO:0016020]; integral component of membrane [GO:0016021]; presynapse [GO:0098793]; ;
Nafisa_PRO4	Transmembrane protein KIAA1109;Isoform of Q2LD37, Isoform 4 of Transmembrane protein KIAA1109;Isoform of Q2LD37, Isoform 7 of Transmembrane protein KIAA1109	KIAA1109;KIAA1109;KIAA1109	NA	Q2LD37;Q2LD37-4;Q2LD37-7	5.2128	0.6406	XT NP A	2023ms1276	regulation of cell growth [GO:0001558]; phagocytosis [GO:0006909]; endosomal transport [GO:0016197]; regulation of epithelial cell differentiation [GO:0030856]; endocytic recycling [GO:0032456]; synaptic vesicle endocytosis [GO:0048488]; ;	protein binding [GO:0005515]; ;	nucleus [GO:0005634]; membrane [GO:0016020]; integral component of membrane [GO:0016021]; presynapse [GO:0098793]; ;
Nafisa_PRO3	Transmembrane protein KIAA1109;Isoform of Q2LD37, Isoform 4 of Transmembrane protein KIAA1109;Isoform of Q2LD37, Isoform 7 of Transmembrane protein KIAA1109	KIAA1109;KIAA1109;KIAA1109	NA	Q2LD37;Q2LD37-4;Q2LD37-7	5.0748	0.5043	XT NP A	2023ms1276	regulation of cell growth [GO:0001558]; phagocytosis [GO:0006909]; endosomal transport [GO:0016197]; regulation of epithelial cell differentiation [GO:0030856]; endocytic recycling [GO:0032456]; synaptic vesicle endocytosis [GO:0048488]; ;	protein binding [GO:0005515]; ;	nucleus [GO:0005634]; membrane [GO:0016020]; integral component of membrane [GO:0016021]; presynapse [GO:0098793]; ;
Nafisa_PRO2	Transmembrane protein KIAA1109;Isoform of Q2LD37, Isoform 4 of Transmembrane protein KIAA1109;Isoform of Q2LD37, Isoform 7 of Transmembrane protein KIAA1109	KIAA1109;KIAA1109;KIAA1109	NA	Q2LD37;Q2LD37-4;Q2LD37-7	5.0744	0.5226	XT NP A	2023ms1276	regulation of cell growth [GO:0001558]; phagocytosis [GO:0006909]; endosomal transport [GO:0016197]; regulation of epithelial cell differentiation [GO:0030856]; endocytic recycling [GO:0032456]; synaptic vesicle endocytosis [GO:0048488]; ;	protein binding [GO:0005515]; ;	nucleus [GO:0005634]; membrane [GO:0016020]; integral component of membrane [GO:0016021]; presynapse [GO:0098793]; ;
Nafisa_PRO1	Transmembrane protein KIAA1109;Isoform of Q2LD37, Isoform 4 of Transmembrane protein KIAA1109;Isoform of Q2LD37, Isoform 7 of Transmembrane protein KIAA1109	KIAA1109;KIAA1109;KIAA1109	NA	Q2LD37;Q2LD37-4;Q2LD37-7	5.1188	0.5715	XT NP A	2023ms1276	regulation of cell growth [GO:0001558]; phagocytosis [GO:0006909]; endosomal transport [GO:0016197]; regulation of epithelial cell differentiation [GO:0030856]; endocytic recycling [GO:0032456]; synaptic vesicle endocytosis [GO:0048488]; ;	protein binding [GO:0005515]; ;	nucleus [GO:0005634]; membrane [GO:0016020]; integral component of membrane [GO:0016021]; presynapse [GO:0098793]; ;
Nafisa_SEN7	Protein FAM107B;Isoform of Q9H098, Isoform 2 of Protein FAM107B	FAM107B;FAM107B	NA	Q9H098;Q9H098-2	4.5522	-0.0606	XT NP A	2023ms1276	;	;	;
Nafisa_SEN6	Protein FAM107B;Isoform of Q9H098, Isoform 2 of Protein FAM107B	FAM107B;FAM107B	NA	Q9H098;Q9H098-2	4.4546	-0.1725	XT NP A	2023ms1276	;	;	;
Nafisa_SEN5	Protein FAM107B;Isoform of Q9H098, Isoform 2 of Protein FAM107B	FAM107B;FAM107B	NA	Q9H098;Q9H098-2	4.5916	-0.0615	XT NP A	2023ms1276	;	;	;
Nafisa_SEN4	Protein FAM107B;Isoform of Q9H098, Isoform 2 of Protein FAM107B	FAM107B;FAM107B	NA	Q9H098;Q9H098-2	4.5307	-0.0897	XT NP A	2023ms1276	;	;	;
Nafisa_SEN3	Protein FAM107B;Isoform of Q9H098, Isoform 2 of Protein FAM107B	FAM107B;FAM107B	NA	Q9H098;Q9H098-2	4.5973	-0.0223	XT NP A	2023ms1276	;	;	;
Nafisa_SEN2	Protein FAM107B;Isoform of Q9H098, Isoform 2 of Protein FAM107B	FAM107B;FAM107B	NA	Q9H098;Q9H098-2	4.6574	0.0245	XT NP A	2023ms1276	;	;	;
Nafisa_SEN1	Protein FAM107B;Isoform of Q9H098, Isoform 2 of Protein FAM107B	FAM107B;FAM107B	NA	Q9H098;Q9H098-2	4.6008	-0.017	XT NP A	2023ms1276	;	;	;
Nafisa_PRO7	Protein FAM107B;Isoform of Q9H098, Isoform 2 of Protein FAM107B	FAM107B;FAM107B	NA	Q9H098;Q9H098-2	4.9418	0.387	XT NP A	2023ms1276	;	;	;
Nafisa_PRO6	Protein FAM107B;Isoform of Q9H098, Isoform 2 of Protein FAM107B	FAM107B;FAM107B	NA	Q9H098;Q9H098-2	5.0241	0.4791	XT NP A	2023ms1276	;	;	;
Nafisa_PRO5	Protein FAM107B;Isoform of Q9H098, Isoform 2 of Protein FAM107B	FAM107B;FAM107B	NA	Q9H098;Q9H098-2	5.0315	0.4943	XT NP A	2023ms1276	;	;	;
Nafisa_PRO4	Protein FAM107B;Isoform of Q9H098, Isoform 2 of Protein FAM107B	FAM107B;FAM107B	NA	Q9H098;Q9H098-2	5.07	0.4978	XT NP A	2023ms1276	;	;	;
Nafisa_PRO3	Protein FAM107B;Isoform of Q9H098, Isoform 2 of Protein FAM107B	FAM107B;FAM107B	NA	Q9H098;Q9H098-2	5.0081	0.4375	XT NP A	2023ms1276	;	;	;
Nafisa_PRO2	Protein FAM107B;Isoform of Q9H098, Isoform 2 of Protein FAM107B	FAM107B;FAM107B	NA	Q9H098;Q9H098-2	4.9542	0.4024	XT NP A	2023ms1276	;	;	;
Nafisa_PRO1	Protein FAM107B;Isoform of Q9H098, Isoform 2 of Protein FAM107B	FAM107B;FAM107B	NA	Q9H098;Q9H098-2	4.921	0.3737	XT NP A	2023ms1276	;	;	;
Nafisa_SEN7	Ecotropic viral integration site 5 protein homolog;Isoform of O60447, Isoform 2 of Ecotropic viral integration site 5 protein homolog	EVI5;EVI5	NA	O60447;O60447-2	3.9492	-0.6635	XT NP A	2023ms1276	regulation of cilium assembly [GO:1902017]; cell cycle [GO:0007049]; retrograde transport, endosome to Golgi [GO:0042147]; positive regulation of GTPase activity [GO:0043547]; cell division [GO:0051301]; intracellular protein transport [GO:0006886]; activation of GTPase activity [GO:0090630];	GTPase activator activity [GO:0005096]; protein binding [GO:0005515]; small GTPase binding [GO:0031267];	nucleus [GO:0005634]; microtubule organizing center [GO:0005815]; spindle [GO:0005819]; cytosol [GO:0005829];
Nafisa_SEN6	Ecotropic viral integration site 5 protein homolog;Isoform of O60447, Isoform 2 of Ecotropic viral integration site 5 protein homolog	EVI5;EVI5	NA	O60447;O60447-2	3.7639	-0.8632	XT NP A	2023ms1276	regulation of cilium assembly [GO:1902017]; cell cycle [GO:0007049]; retrograde transport, endosome to Golgi [GO:0042147]; positive regulation of GTPase activity [GO:0043547]; cell division [GO:0051301]; intracellular protein transport [GO:0006886]; activation of GTPase activity [GO:0090630];	GTPase activator activity [GO:0005096]; protein binding [GO:0005515]; small GTPase binding [GO:0031267];	nucleus [GO:0005634]; microtubule organizing center [GO:0005815]; spindle [GO:0005819]; cytosol [GO:0005829];
Nafisa_SEN5	Ecotropic viral integration site 5 protein homolog;Isoform of O60447, Isoform 2 of Ecotropic viral integration site 5 protein homolog	EVI5;EVI5	NA	O60447;O60447-2	3.9143	-0.7388	XT NP A	2023ms1276	regulation of cilium assembly [GO:1902017]; cell cycle [GO:0007049]; retrograde transport, endosome to Golgi [GO:0042147]; positive regulation of GTPase activity [GO:0043547]; cell division [GO:0051301]; intracellular protein transport [GO:0006886]; activation of GTPase activity [GO:0090630];	GTPase activator activity [GO:0005096]; protein binding [GO:0005515]; small GTPase binding [GO:0031267];	nucleus [GO:0005634]; microtubule organizing center [GO:0005815]; spindle [GO:0005819]; cytosol [GO:0005829];
Nafisa_SEN4	Ecotropic viral integration site 5 protein homolog;Isoform of O60447, Isoform 2 of Ecotropic viral integration site 5 protein homolog	EVI5;EVI5	NA	O60447;O60447-2	3.9203	-0.7	XT NP A	2023ms1276	regulation of cilium assembly [GO:1902017]; cell cycle [GO:0007049]; retrograde transport, endosome to Golgi [GO:0042147]; positive regulation of GTPase activity [GO:0043547]; cell division [GO:0051301]; intracellular protein transport [GO:0006886]; activation of GTPase activity [GO:0090630];	GTPase activator activity [GO:0005096]; protein binding [GO:0005515]; small GTPase binding [GO:0031267];	nucleus [GO:0005634]; microtubule organizing center [GO:0005815]; spindle [GO:0005819]; cytosol [GO:0005829];
Nafisa_SEN3	Ecotropic viral integration site 5 protein homolog;Isoform of O60447, Isoform 2 of Ecotropic viral integration site 5 protein homolog	EVI5;EVI5	NA	O60447;O60447-2	3.7891	-0.8306	XT NP A	2023ms1276	regulation of cilium assembly [GO:1902017]; cell cycle [GO:0007049]; retrograde transport, endosome to Golgi [GO:0042147]; positive regulation of GTPase activity [GO:0043547]; cell division [GO:0051301]; intracellular protein transport [GO:0006886]; activation of GTPase activity [GO:0090630];	GTPase activator activity [GO:0005096]; protein binding [GO:0005515]; small GTPase binding [GO:0031267];	nucleus [GO:0005634]; microtubule organizing center [GO:0005815]; spindle [GO:0005819]; cytosol [GO:0005829];
Nafisa_SEN2	Ecotropic viral integration site 5 protein homolog;Isoform of O60447, Isoform 2 of Ecotropic viral integration site 5 protein homolog	EVI5;EVI5	NA	O60447;O60447-2	3.8274	-0.8056	XT NP A	2023ms1276	regulation of cilium assembly [GO:1902017]; cell cycle [GO:0007049]; retrograde transport, endosome to Golgi [GO:0042147]; positive regulation of GTPase activity [GO:0043547]; cell division [GO:0051301]; intracellular protein transport [GO:0006886]; activation of GTPase activity [GO:0090630];	GTPase activator activity [GO:0005096]; protein binding [GO:0005515]; small GTPase binding [GO:0031267];	nucleus [GO:0005634]; microtubule organizing center [GO:0005815]; spindle [GO:0005819]; cytosol [GO:0005829];
Nafisa_SEN1	Ecotropic viral integration site 5 protein homolog;Isoform of O60447, Isoform 2 of Ecotropic viral integration site 5 protein homolog	EVI5;EVI5	NA	O60447;O60447-2	3.8397	-0.778	XT NP A	2023ms1276	regulation of cilium assembly [GO:1902017]; cell cycle [GO:0007049]; retrograde transport, endosome to Golgi [GO:0042147]; positive regulation of GTPase activity [GO:0043547]; cell division [GO:0051301]; intracellular protein transport [GO:0006886]; activation of GTPase activity [GO:0090630];	GTPase activator activity [GO:0005096]; protein binding [GO:0005515]; small GTPase binding [GO:0031267];	nucleus [GO:0005634]; microtubule organizing center [GO:0005815]; spindle [GO:0005819]; cytosol [GO:0005829];
Nafisa_PRO7	Ecotropic viral integration site 5 protein homolog;Isoform of O60447, Isoform 2 of Ecotropic viral integration site 5 protein homolog	EVI5;EVI5	NA	O60447;O60447-2	3.8335	-0.7214	XT NP A	2023ms1276	regulation of cilium assembly [GO:1902017]; cell cycle [GO:0007049]; retrograde transport, endosome to Golgi [GO:0042147]; positive regulation of GTPase activity [GO:0043547]; cell division [GO:0051301]; intracellular protein transport [GO:0006886]; activation of GTPase activity [GO:0090630];	GTPase activator activity [GO:0005096]; protein binding [GO:0005515]; small GTPase binding [GO:0031267];	nucleus [GO:0005634]; microtubule organizing center [GO:0005815]; spindle [GO:0005819]; cytosol [GO:0005829];
Nafisa_PRO5	Ecotropic viral integration site 5 protein homolog;Isoform of O60447, Isoform 2 of Ecotropic viral integration site 5 protein homolog	EVI5;EVI5	NA	O60447;O60447-2	3.9259	-0.6113	XT NP A	2023ms1276	regulation of cilium assembly [GO:1902017]; cell cycle [GO:0007049]; retrograde transport, endosome to Golgi [GO:0042147]; positive regulation of GTPase activity [GO:0043547]; cell division [GO:0051301]; intracellular protein transport [GO:0006886]; activation of GTPase activity [GO:0090630];	GTPase activator activity [GO:0005096]; protein binding [GO:0005515]; small GTPase binding [GO:0031267];	nucleus [GO:0005634]; microtubule organizing center [GO:0005815]; spindle [GO:0005819]; cytosol [GO:0005829];
Nafisa_SEN7	Angiotensin-converting enzyme (Fragment)	ACE	B4DKH4	P12820	5.1374	0.5246	XT NP B	2023ms1276	NA	NA	NA
Nafisa_SEN6	Angiotensin-converting enzyme (Fragment)	ACE	B4DKH4	P12820	5.1698	0.5427	XT NP B	2023ms1276	NA	NA	NA
Nafisa_SEN5	Angiotensin-converting enzyme (Fragment)	ACE	B4DKH4	P12820	5.1532	0.5	XT NP B	2023ms1276	NA	NA	NA
Nafisa_SEN4	Angiotensin-converting enzyme (Fragment)	ACE	B4DKH4	P12820	5.1032	0.4829	XT NP B	2023ms1276	NA	NA	NA
Nafisa_SEN3	Angiotensin-converting enzyme (Fragment)	ACE	B4DKH4	P12820	5.1673	0.5477	XT NP B	2023ms1276	NA	NA	NA
Nafisa_SEN2	Angiotensin-converting enzyme (Fragment)	ACE	B4DKH4	P12820	5.1999	0.567	XT NP B	2023ms1276	NA	NA	NA
Nafisa_SEN1	Angiotensin-converting enzyme (Fragment)	ACE	B4DKH4	P12820	5.1335	0.5158	XT NP B	2023ms1276	NA	NA	NA
Nafisa_PRO7	Angiotensin-converting enzyme (Fragment)	ACE	B4DKH4	P12820	5.2043	0.6495	XT NP B	2023ms1276	NA	NA	NA
Nafisa_PRO6	Angiotensin-converting enzyme (Fragment)	ACE	B4DKH4	P12820	5.2466	0.7015	XT NP B	2023ms1276	NA	NA	NA
Nafisa_PRO5	Angiotensin-converting enzyme (Fragment)	ACE	B4DKH4	P12820	5.2517	0.7145	XT NP B	2023ms1276	NA	NA	NA
Nafisa_PRO4	Angiotensin-converting enzyme (Fragment)	ACE	B4DKH4	P12820	5.2262	0.6539	XT NP B	2023ms1276	NA	NA	NA
Nafisa_PRO3	Angiotensin-converting enzyme (Fragment)	ACE	B4DKH4	P12820	5.2354	0.6648	XT NP B	2023ms1276	NA	NA	NA
Nafisa_PRO2	Angiotensin-converting enzyme (Fragment)	ACE	B4DKH4	P12820	5.2059	0.6542	XT NP B	2023ms1276	NA	NA	NA
Nafisa_PRO1	Angiotensin-converting enzyme (Fragment)	ACE	B4DKH4	P12820	5.202	0.6547	XT NP B	2023ms1276	NA	NA	NA
Nafisa_SEN7	Ankyrin and armadillo repeat-containing protein;Isoform of Q7Z5J8, Isoform 2 of Ankyrin and armadillo repeat-containing protein;Isoform of Q7Z5J8, Isoform 3 of Ankyrin and armadillo repeat-containing protein	ANKAR;ANKAR;ANKAR	NA	Q7Z5J8;Q7Z5J8-2;Q7Z5J8-3	4.2981	-0.3146	XT NP B	2023ms1276	; ;	; ;	integral component of membrane [GO:0016021]; ;
Nafisa_SEN6	Ankyrin and armadillo repeat-containing protein;Isoform of Q7Z5J8, Isoform 2 of Ankyrin and armadillo repeat-containing protein;Isoform of Q7Z5J8, Isoform 3 of Ankyrin and armadillo repeat-containing protein	ANKAR;ANKAR;ANKAR	NA	Q7Z5J8;Q7Z5J8-2;Q7Z5J8-3	4.357	-0.2701	XT NP B	2023ms1276	; ;	; ;	integral component of membrane [GO:0016021]; ;
Nafisa_SEN5	Ankyrin and armadillo repeat-containing protein;Isoform of Q7Z5J8, Isoform 2 of Ankyrin and armadillo repeat-containing protein;Isoform of Q7Z5J8, Isoform 3 of Ankyrin and armadillo repeat-containing protein	ANKAR;ANKAR;ANKAR	NA	Q7Z5J8;Q7Z5J8-2;Q7Z5J8-3	4.2103	-0.4428	XT NP B	2023ms1276	; ;	; ;	integral component of membrane [GO:0016021]; ;
Nafisa_SEN4	Ankyrin and armadillo repeat-containing protein;Isoform of Q7Z5J8, Isoform 2 of Ankyrin and armadillo repeat-containing protein;Isoform of Q7Z5J8, Isoform 3 of Ankyrin and armadillo repeat-containing protein	ANKAR;ANKAR;ANKAR	NA	Q7Z5J8;Q7Z5J8-2;Q7Z5J8-3	4.2744	-0.346	XT NP B	2023ms1276	; ;	; ;	integral component of membrane [GO:0016021]; ;
Nafisa_SEN3	Ankyrin and armadillo repeat-containing protein;Isoform of Q7Z5J8, Isoform 2 of Ankyrin and armadillo repeat-containing protein;Isoform of Q7Z5J8, Isoform 3 of Ankyrin and armadillo repeat-containing protein	ANKAR;ANKAR;ANKAR	NA	Q7Z5J8;Q7Z5J8-2;Q7Z5J8-3	4.373	-0.2466	XT NP B	2023ms1276	; ;	; ;	integral component of membrane [GO:0016021]; ;
Nafisa_SEN2	Ankyrin and armadillo repeat-containing protein;Isoform of Q7Z5J8, Isoform 2 of Ankyrin and armadillo repeat-containing protein;Isoform of Q7Z5J8, Isoform 3 of Ankyrin and armadillo repeat-containing protein	ANKAR;ANKAR;ANKAR	NA	Q7Z5J8;Q7Z5J8-2;Q7Z5J8-3	4.2812	-0.3517	XT NP B	2023ms1276	; ;	; ;	integral component of membrane [GO:0016021]; ;
Nafisa_SEN1	Ankyrin and armadillo repeat-containing protein;Isoform of Q7Z5J8, Isoform 2 of Ankyrin and armadillo repeat-containing protein;Isoform of Q7Z5J8, Isoform 3 of Ankyrin and armadillo repeat-containing protein	ANKAR;ANKAR;ANKAR	NA	Q7Z5J8;Q7Z5J8-2;Q7Z5J8-3	4.2184	-0.3993	XT NP B	2023ms1276	; ;	; ;	integral component of membrane [GO:0016021]; ;
Nafisa_PRO7	Ankyrin and armadillo repeat-containing protein;Isoform of Q7Z5J8, Isoform 2 of Ankyrin and armadillo repeat-containing protein;Isoform of Q7Z5J8, Isoform 3 of Ankyrin and armadillo repeat-containing protein	ANKAR;ANKAR;ANKAR	NA	Q7Z5J8;Q7Z5J8-2;Q7Z5J8-3	4.4435	-0.1114	XT NP B	2023ms1276	; ;	; ;	integral component of membrane [GO:0016021]; ;
Nafisa_PRO6	Ankyrin and armadillo repeat-containing protein;Isoform of Q7Z5J8, Isoform 2 of Ankyrin and armadillo repeat-containing protein;Isoform of Q7Z5J8, Isoform 3 of Ankyrin and armadillo repeat-containing protein	ANKAR;ANKAR;ANKAR	NA	Q7Z5J8;Q7Z5J8-2;Q7Z5J8-3	4.4248	-0.1202	XT NP B	2023ms1276	; ;	; ;	integral component of membrane [GO:0016021]; ;
Nafisa_PRO5	Ankyrin and armadillo repeat-containing protein;Isoform of Q7Z5J8, Isoform 2 of Ankyrin and armadillo repeat-containing protein;Isoform of Q7Z5J8, Isoform 3 of Ankyrin and armadillo repeat-containing protein	ANKAR;ANKAR;ANKAR	NA	Q7Z5J8;Q7Z5J8-2;Q7Z5J8-3	4.4504	-0.0868	XT NP B	2023ms1276	; ;	; ;	integral component of membrane [GO:0016021]; ;
Nafisa_PRO4	Ankyrin and armadillo repeat-containing protein;Isoform of Q7Z5J8, Isoform 2 of Ankyrin and armadillo repeat-containing protein;Isoform of Q7Z5J8, Isoform 3 of Ankyrin and armadillo repeat-containing protein	ANKAR;ANKAR;ANKAR	NA	Q7Z5J8;Q7Z5J8-2;Q7Z5J8-3	4.4127	-0.1595	XT NP B	2023ms1276	; ;	; ;	integral component of membrane [GO:0016021]; ;
Nafisa_PRO3	Ankyrin and armadillo repeat-containing protein;Isoform of Q7Z5J8, Isoform 2 of Ankyrin and armadillo repeat-containing protein;Isoform of Q7Z5J8, Isoform 3 of Ankyrin and armadillo repeat-containing protein	ANKAR;ANKAR;ANKAR	NA	Q7Z5J8;Q7Z5J8-2;Q7Z5J8-3	4.2418	-0.3287	XT NP B	2023ms1276	; ;	; ;	integral component of membrane [GO:0016021]; ;
Nafisa_PRO2	Ankyrin and armadillo repeat-containing protein;Isoform of Q7Z5J8, Isoform 2 of Ankyrin and armadillo repeat-containing protein;Isoform of Q7Z5J8, Isoform 3 of Ankyrin and armadillo repeat-containing protein	ANKAR;ANKAR;ANKAR	NA	Q7Z5J8;Q7Z5J8-2;Q7Z5J8-3	4.3564	-0.1954	XT NP B	2023ms1276	; ;	; ;	integral component of membrane [GO:0016021]; ;
Nafisa_PRO1	Ankyrin and armadillo repeat-containing protein;Isoform of Q7Z5J8, Isoform 2 of Ankyrin and armadillo repeat-containing protein;Isoform of Q7Z5J8, Isoform 3 of Ankyrin and armadillo repeat-containing protein	ANKAR;ANKAR;ANKAR	NA	Q7Z5J8;Q7Z5J8-2;Q7Z5J8-3	4.3779	-0.1694	XT NP B	2023ms1276	; ;	; ;	integral component of membrane [GO:0016021]; ;
Nafisa_SEN7	CapZ-interacting protein	RCSD1	B7ZKW8	Q3ZBT0	4.3062	-0.3066	XT NP A	2023ms1276	NA	NA	NA
Nafisa_SEN6	CapZ-interacting protein	RCSD1	B7ZKW8	Q3ZBT0	4.2085	-0.4186	XT NP A	2023ms1276	NA	NA	NA
Nafisa_SEN5	CapZ-interacting protein	RCSD1	B7ZKW8	Q3ZBT0	4.088	-0.5651	XT NP A	2023ms1276	NA	NA	NA
Nafisa_SEN4	CapZ-interacting protein	RCSD1	B7ZKW8	Q3ZBT0	4.3195	-0.3009	XT NP A	2023ms1276	NA	NA	NA
Nafisa_SEN3	CapZ-interacting protein	RCSD1	B7ZKW8	Q3ZBT0	4.2728	-0.3468	XT NP A	2023ms1276	NA	NA	NA
Nafisa_SEN2	CapZ-interacting protein	RCSD1	B7ZKW8	Q3ZBT0	4.3259	-0.307	XT NP A	2023ms1276	NA	NA	NA
Nafisa_SEN1	CapZ-interacting protein	RCSD1	B7ZKW8	Q3ZBT0	4.1381	-0.4796	XT NP A	2023ms1276	NA	NA	NA
Nafisa_PRO7	CapZ-interacting protein	RCSD1	B7ZKW8	Q3ZBT0	4.8082	0.2533	XT NP A	2023ms1276	NA	NA	NA
Nafisa_PRO6	CapZ-interacting protein	RCSD1	B7ZKW8	Q3ZBT0	4.7756	0.2305	XT NP A	2023ms1276	NA	NA	NA
Nafisa_PRO5	CapZ-interacting protein	RCSD1	B7ZKW8	Q3ZBT0	4.8243	0.2871	XT NP A	2023ms1276	NA	NA	NA
Nafisa_PRO4	CapZ-interacting protein	RCSD1	B7ZKW8	Q3ZBT0	4.863	0.2908	XT NP A	2023ms1276	NA	NA	NA
Nafisa_PRO3	CapZ-interacting protein	RCSD1	B7ZKW8	Q3ZBT0	5.0317	0.4612	XT NP A	2023ms1276	NA	NA	NA
Nafisa_PRO2	CapZ-interacting protein	RCSD1	B7ZKW8	Q3ZBT0	4.876	0.3242	XT NP A	2023ms1276	NA	NA	NA
Nafisa_PRO1	CapZ-interacting protein	RCSD1	B7ZKW8	Q3ZBT0	4.7054	0.1581	XT NP A	2023ms1276	NA	NA	NA
Nafisa_SEN7	Protein fosB;Isoform of P53539, Isoform 10 of Protein fosB;Isoform of P53539, Isoform 3 of Protein fosB;Isoform of P53539, Isoform 4 of Protein fosB;Isoform of P53539, Isoform 7 of Protein fosB	FOSB;FOSB;FOSB;FOSB;FOSB	NA	P53539;P53539-10;P53539-3;P53539-4;P53539-7	3.4861	-1.1266	XT NP A	2023ms1276	negative regulation of transcription by RNA polymerase II [GO:0000122]; transcription by RNA polymerase II [GO:0006366]; female pregnancy [GO:0007565]; response to mechanical stimulus [GO:0009612]; response to progesterone [GO:0032570]; cellular response to hormone stimulus [GO:0032870]; response to xenobiotic stimulus [GO:0009410]; response to morphine [GO:0043278]; positive regulation of transcription by RNA polymerase II [GO:0045944]; response to corticosterone [GO:0051412]; response to cAMP [GO:0051591]; cellular response to calcium ion [GO:0071277]; regulation of transcription by RNA polymerase II [GO:0006357]; ; ; ;	DNA-binding transcription factor activity, RNA polymerase II-specific [GO:0000981]; DNA-binding transcription activator activity, RNA polymerase II-specific [GO:0001228]; DNA binding [GO:0003677]; protein binding [GO:0005515]; transcription factor binding [GO:0008134]; sequence-specific double-stranded DNA binding [GO:1990837]; RNA polymerase II cis-regulatory region sequence-specific DNA binding [GO:0000978]; ; ; ;	nucleus [GO:0005634]; nucleoplasm [GO:0005654]; intracellular membrane-bounded organelle [GO:0043231]; chromatin [GO:0000785]; ; ; ;
Nafisa_SEN6	Protein fosB;Isoform of P53539, Isoform 10 of Protein fosB;Isoform of P53539, Isoform 3 of Protein fosB;Isoform of P53539, Isoform 4 of Protein fosB;Isoform of P53539, Isoform 7 of Protein fosB	FOSB;FOSB;FOSB;FOSB;FOSB	NA	P53539;P53539-10;P53539-3;P53539-4;P53539-7	3.7368	-0.8903	XT NP A	2023ms1276	negative regulation of transcription by RNA polymerase II [GO:0000122]; transcription by RNA polymerase II [GO:0006366]; female pregnancy [GO:0007565]; response to mechanical stimulus [GO:0009612]; response to progesterone [GO:0032570]; cellular response to hormone stimulus [GO:0032870]; response to xenobiotic stimulus [GO:0009410]; response to morphine [GO:0043278]; positive regulation of transcription by RNA polymerase II [GO:0045944]; response to corticosterone [GO:0051412]; response to cAMP [GO:0051591]; cellular response to calcium ion [GO:0071277]; regulation of transcription by RNA polymerase II [GO:0006357]; ; ; ;	DNA-binding transcription factor activity, RNA polymerase II-specific [GO:0000981]; DNA-binding transcription activator activity, RNA polymerase II-specific [GO:0001228]; DNA binding [GO:0003677]; protein binding [GO:0005515]; transcription factor binding [GO:0008134]; sequence-specific double-stranded DNA binding [GO:1990837]; RNA polymerase II cis-regulatory region sequence-specific DNA binding [GO:0000978]; ; ; ;	nucleus [GO:0005634]; nucleoplasm [GO:0005654]; intracellular membrane-bounded organelle [GO:0043231]; chromatin [GO:0000785]; ; ; ;
Nafisa_SEN5	Protein fosB;Isoform of P53539, Isoform 10 of Protein fosB;Isoform of P53539, Isoform 3 of Protein fosB;Isoform of P53539, Isoform 4 of Protein fosB;Isoform of P53539, Isoform 7 of Protein fosB	FOSB;FOSB;FOSB;FOSB;FOSB	NA	P53539;P53539-10;P53539-3;P53539-4;P53539-7	3.5812	-1.072	XT NP A	2023ms1276	negative regulation of transcription by RNA polymerase II [GO:0000122]; transcription by RNA polymerase II [GO:0006366]; female pregnancy [GO:0007565]; response to mechanical stimulus [GO:0009612]; response to progesterone [GO:0032570]; cellular response to hormone stimulus [GO:0032870]; response to xenobiotic stimulus [GO:0009410]; response to morphine [GO:0043278]; positive regulation of transcription by RNA polymerase II [GO:0045944]; response to corticosterone [GO:0051412]; response to cAMP [GO:0051591]; cellular response to calcium ion [GO:0071277]; regulation of transcription by RNA polymerase II [GO:0006357]; ; ; ;	DNA-binding transcription factor activity, RNA polymerase II-specific [GO:0000981]; DNA-binding transcription activator activity, RNA polymerase II-specific [GO:0001228]; DNA binding [GO:0003677]; protein binding [GO:0005515]; transcription factor binding [GO:0008134]; sequence-specific double-stranded DNA binding [GO:1990837]; RNA polymerase II cis-regulatory region sequence-specific DNA binding [GO:0000978]; ; ; ;	nucleus [GO:0005634]; nucleoplasm [GO:0005654]; intracellular membrane-bounded organelle [GO:0043231]; chromatin [GO:0000785]; ; ; ;
Nafisa_SEN4	Protein fosB;Isoform of P53539, Isoform 10 of Protein fosB;Isoform of P53539, Isoform 3 of Protein fosB;Isoform of P53539, Isoform 4 of Protein fosB;Isoform of P53539, Isoform 7 of Protein fosB	FOSB;FOSB;FOSB;FOSB;FOSB	NA	P53539;P53539-10;P53539-3;P53539-4;P53539-7	3.6639	-0.9565	XT NP A	2023ms1276	negative regulation of transcription by RNA polymerase II [GO:0000122]; transcription by RNA polymerase II [GO:0006366]; female pregnancy [GO:0007565]; response to mechanical stimulus [GO:0009612]; response to progesterone [GO:0032570]; cellular response to hormone stimulus [GO:0032870]; response to xenobiotic stimulus [GO:0009410]; response to morphine [GO:0043278]; positive regulation of transcription by RNA polymerase II [GO:0045944]; response to corticosterone [GO:0051412]; response to cAMP [GO:0051591]; cellular response to calcium ion [GO:0071277]; regulation of transcription by RNA polymerase II [GO:0006357]; ; ; ;	DNA-binding transcription factor activity, RNA polymerase II-specific [GO:0000981]; DNA-binding transcription activator activity, RNA polymerase II-specific [GO:0001228]; DNA binding [GO:0003677]; protein binding [GO:0005515]; transcription factor binding [GO:0008134]; sequence-specific double-stranded DNA binding [GO:1990837]; RNA polymerase II cis-regulatory region sequence-specific DNA binding [GO:0000978]; ; ; ;	nucleus [GO:0005634]; nucleoplasm [GO:0005654]; intracellular membrane-bounded organelle [GO:0043231]; chromatin [GO:0000785]; ; ; ;
Nafisa_SEN3	Protein fosB;Isoform of P53539, Isoform 10 of Protein fosB;Isoform of P53539, Isoform 3 of Protein fosB;Isoform of P53539, Isoform 4 of Protein fosB;Isoform of P53539, Isoform 7 of Protein fosB	FOSB;FOSB;FOSB;FOSB;FOSB	NA	P53539;P53539-10;P53539-3;P53539-4;P53539-7	3.7448	-0.8749	XT NP A	2023ms1276	negative regulation of transcription by RNA polymerase II [GO:0000122]; transcription by RNA polymerase II [GO:0006366]; female pregnancy [GO:0007565]; response to mechanical stimulus [GO:0009612]; response to progesterone [GO:0032570]; cellular response to hormone stimulus [GO:0032870]; response to xenobiotic stimulus [GO:0009410]; response to morphine [GO:0043278]; positive regulation of transcription by RNA polymerase II [GO:0045944]; response to corticosterone [GO:0051412]; response to cAMP [GO:0051591]; cellular response to calcium ion [GO:0071277]; regulation of transcription by RNA polymerase II [GO:0006357]; ; ; ;	DNA-binding transcription factor activity, RNA polymerase II-specific [GO:0000981]; DNA-binding transcription activator activity, RNA polymerase II-specific [GO:0001228]; DNA binding [GO:0003677]; protein binding [GO:0005515]; transcription factor binding [GO:0008134]; sequence-specific double-stranded DNA binding [GO:1990837]; RNA polymerase II cis-regulatory region sequence-specific DNA binding [GO:0000978]; ; ; ;	nucleus [GO:0005634]; nucleoplasm [GO:0005654]; intracellular membrane-bounded organelle [GO:0043231]; chromatin [GO:0000785]; ; ; ;
Nafisa_SEN2	Protein fosB;Isoform of P53539, Isoform 10 of Protein fosB;Isoform of P53539, Isoform 3 of Protein fosB;Isoform of P53539, Isoform 4 of Protein fosB;Isoform of P53539, Isoform 7 of Protein fosB	FOSB;FOSB;FOSB;FOSB;FOSB	NA	P53539;P53539-10;P53539-3;P53539-4;P53539-7	3.5894	-1.0435	XT NP A	2023ms1276	negative regulation of transcription by RNA polymerase II [GO:0000122]; transcription by RNA polymerase II [GO:0006366]; female pregnancy [GO:0007565]; response to mechanical stimulus [GO:0009612]; response to progesterone [GO:0032570]; cellular response to hormone stimulus [GO:0032870]; response to xenobiotic stimulus [GO:0009410]; response to morphine [GO:0043278]; positive regulation of transcription by RNA polymerase II [GO:0045944]; response to corticosterone [GO:0051412]; response to cAMP [GO:0051591]; cellular response to calcium ion [GO:0071277]; regulation of transcription by RNA polymerase II [GO:0006357]; ; ; ;	DNA-binding transcription factor activity, RNA polymerase II-specific [GO:0000981]; DNA-binding transcription activator activity, RNA polymerase II-specific [GO:0001228]; DNA binding [GO:0003677]; protein binding [GO:0005515]; transcription factor binding [GO:0008134]; sequence-specific double-stranded DNA binding [GO:1990837]; RNA polymerase II cis-regulatory region sequence-specific DNA binding [GO:0000978]; ; ; ;	nucleus [GO:0005634]; nucleoplasm [GO:0005654]; intracellular membrane-bounded organelle [GO:0043231]; chromatin [GO:0000785]; ; ; ;
Nafisa_PRO5	Protein fosB;Isoform of P53539, Isoform 10 of Protein fosB;Isoform of P53539, Isoform 3 of Protein fosB;Isoform of P53539, Isoform 4 of Protein fosB;Isoform of P53539, Isoform 7 of Protein fosB	FOSB;FOSB;FOSB;FOSB;FOSB	NA	P53539;P53539-10;P53539-3;P53539-4;P53539-7	3.6111	-0.9261	XT NP A	2023ms1276	negative regulation of transcription by RNA polymerase II [GO:0000122]; transcription by RNA polymerase II [GO:0006366]; female pregnancy [GO:0007565]; response to mechanical stimulus [GO:0009612]; response to progesterone [GO:0032570]; cellular response to hormone stimulus [GO:0032870]; response to xenobiotic stimulus [GO:0009410]; response to morphine [GO:0043278]; positive regulation of transcription by RNA polymerase II [GO:0045944]; response to corticosterone [GO:0051412]; response to cAMP [GO:0051591]; cellular response to calcium ion [GO:0071277]; regulation of transcription by RNA polymerase II [GO:0006357]; ; ; ;	DNA-binding transcription factor activity, RNA polymerase II-specific [GO:0000981]; DNA-binding transcription activator activity, RNA polymerase II-specific [GO:0001228]; DNA binding [GO:0003677]; protein binding [GO:0005515]; transcription factor binding [GO:0008134]; sequence-specific double-stranded DNA binding [GO:1990837]; RNA polymerase II cis-regulatory region sequence-specific DNA binding [GO:0000978]; ; ; ;	nucleus [GO:0005634]; nucleoplasm [GO:0005654]; intracellular membrane-bounded organelle [GO:0043231]; chromatin [GO:0000785]; ; ; ;
Nafisa_SEN7	GIT ArfGAP 1;GIT ArfGAP 1	GIT1;GIT1	NA	A0A3Q1M7Q3;F1MBG6	4.5229	-0.0899	XT NP B	2023ms1276	;	;	;
Nafisa_SEN6	GIT ArfGAP 1;GIT ArfGAP 1	GIT1;GIT1	NA	A0A3Q1M7Q3;F1MBG6	4.4726	-0.1545	XT NP B	2023ms1276	;	;	;
Nafisa_SEN5	GIT ArfGAP 1;GIT ArfGAP 1	GIT1;GIT1	NA	A0A3Q1M7Q3;F1MBG6	4.6861	0.033	XT NP B	2023ms1276	;	;	;
Nafisa_SEN4	GIT ArfGAP 1;GIT ArfGAP 1	GIT1;GIT1	NA	A0A3Q1M7Q3;F1MBG6	4.5595	-0.0608	XT NP B	2023ms1276	;	;	;
Nafisa_SEN3	GIT ArfGAP 1;GIT ArfGAP 1	GIT1;GIT1	NA	A0A3Q1M7Q3;F1MBG6	4.5561	-0.0636	XT NP B	2023ms1276	;	;	;
Nafisa_SEN2	GIT ArfGAP 1;GIT ArfGAP 1	GIT1;GIT1	NA	A0A3Q1M7Q3;F1MBG6	4.5911	-0.0419	XT NP B	2023ms1276	;	;	;
Nafisa_SEN1	GIT ArfGAP 1;GIT ArfGAP 1	GIT1;GIT1	NA	A0A3Q1M7Q3;F1MBG6	4.5313	-0.0864	XT NP B	2023ms1276	;	;	;
Nafisa_PRO7	GIT ArfGAP 1;GIT ArfGAP 1	GIT1;GIT1	NA	A0A3Q1M7Q3;F1MBG6	4.1647	-0.3902	XT NP B	2023ms1276	;	;	;
Nafisa_PRO6	GIT ArfGAP 1;GIT ArfGAP 1	GIT1;GIT1	NA	A0A3Q1M7Q3;F1MBG6	4.2282	-0.3169	XT NP B	2023ms1276	;	;	;
Nafisa_PRO3	GIT ArfGAP 1;GIT ArfGAP 1	GIT1;GIT1	NA	A0A3Q1M7Q3;F1MBG6	4.2416	-0.329	XT NP B	2023ms1276	;	;	;
Nafisa_PRO2	GIT ArfGAP 1;GIT ArfGAP 1	GIT1;GIT1	NA	A0A3Q1M7Q3;F1MBG6	4.2299	-0.3218	XT NP B	2023ms1276	;	;	;
Nafisa_SEN7	ER membrane protein complex subunit 7	EMC7	Q9NPA0	Q9NPA0	4.4562	-0.1566	XT NP A	2023ms1276	protein insertion into ER membrane by stop-transfer membrane-anchor sequence [GO:0045050]; tail-anchored membrane protein insertion into ER membrane [GO:0071816]	membrane insertase activity [GO:0032977]; protein binding [GO:0005515]; carbohydrate binding [GO:0030246]	integral component of membrane [GO:0016021]; integral component of endoplasmic reticulum membrane [GO:0030176]; EMC complex [GO:0072546]
Nafisa_SEN6	ER membrane protein complex subunit 7	EMC7	Q9NPA0	Q9NPA0	4.5567	-0.0704	XT NP A	2023ms1276	protein insertion into ER membrane by stop-transfer membrane-anchor sequence [GO:0045050]; tail-anchored membrane protein insertion into ER membrane [GO:0071816]	membrane insertase activity [GO:0032977]; protein binding [GO:0005515]; carbohydrate binding [GO:0030246]	integral component of membrane [GO:0016021]; integral component of endoplasmic reticulum membrane [GO:0030176]; EMC complex [GO:0072546]
Nafisa_SEN5	ER membrane protein complex subunit 7	EMC7	Q9NPA0	Q9NPA0	4.6421	-0.011	XT NP A	2023ms1276	protein insertion into ER membrane by stop-transfer membrane-anchor sequence [GO:0045050]; tail-anchored membrane protein insertion into ER membrane [GO:0071816]	membrane insertase activity [GO:0032977]; protein binding [GO:0005515]; carbohydrate binding [GO:0030246]	integral component of membrane [GO:0016021]; integral component of endoplasmic reticulum membrane [GO:0030176]; EMC complex [GO:0072546]
Nafisa_SEN4	ER membrane protein complex subunit 7	EMC7	Q9NPA0	Q9NPA0	4.4927	-0.1277	XT NP A	2023ms1276	protein insertion into ER membrane by stop-transfer membrane-anchor sequence [GO:0045050]; tail-anchored membrane protein insertion into ER membrane [GO:0071816]	membrane insertase activity [GO:0032977]; protein binding [GO:0005515]; carbohydrate binding [GO:0030246]	integral component of membrane [GO:0016021]; integral component of endoplasmic reticulum membrane [GO:0030176]; EMC complex [GO:0072546]
Nafisa_SEN3	ER membrane protein complex subunit 7	EMC7	Q9NPA0	Q9NPA0	4.6596	0.0399	XT NP A	2023ms1276	protein insertion into ER membrane by stop-transfer membrane-anchor sequence [GO:0045050]; tail-anchored membrane protein insertion into ER membrane [GO:0071816]	membrane insertase activity [GO:0032977]; protein binding [GO:0005515]; carbohydrate binding [GO:0030246]	integral component of membrane [GO:0016021]; integral component of endoplasmic reticulum membrane [GO:0030176]; EMC complex [GO:0072546]
Nafisa_SEN2	ER membrane protein complex subunit 7	EMC7	Q9NPA0	Q9NPA0	4.671	0.038	XT NP A	2023ms1276	protein insertion into ER membrane by stop-transfer membrane-anchor sequence [GO:0045050]; tail-anchored membrane protein insertion into ER membrane [GO:0071816]	membrane insertase activity [GO:0032977]; protein binding [GO:0005515]; carbohydrate binding [GO:0030246]	integral component of membrane [GO:0016021]; integral component of endoplasmic reticulum membrane [GO:0030176]; EMC complex [GO:0072546]
Nafisa_SEN1	ER membrane protein complex subunit 7	EMC7	Q9NPA0	Q9NPA0	4.5539	-0.0638	XT NP A	2023ms1276	protein insertion into ER membrane by stop-transfer membrane-anchor sequence [GO:0045050]; tail-anchored membrane protein insertion into ER membrane [GO:0071816]	membrane insertase activity [GO:0032977]; protein binding [GO:0005515]; carbohydrate binding [GO:0030246]	integral component of membrane [GO:0016021]; integral component of endoplasmic reticulum membrane [GO:0030176]; EMC complex [GO:0072546]
Nafisa_PRO7	ER membrane protein complex subunit 7	EMC7	Q9NPA0	Q9NPA0	4.7748	0.2199	XT NP A	2023ms1276	protein insertion into ER membrane by stop-transfer membrane-anchor sequence [GO:0045050]; tail-anchored membrane protein insertion into ER membrane [GO:0071816]	membrane insertase activity [GO:0032977]; protein binding [GO:0005515]; carbohydrate binding [GO:0030246]	integral component of membrane [GO:0016021]; integral component of endoplasmic reticulum membrane [GO:0030176]; EMC complex [GO:0072546]
Nafisa_PRO6	ER membrane protein complex subunit 7	EMC7	Q9NPA0	Q9NPA0	4.8514	0.3063	XT NP A	2023ms1276	protein insertion into ER membrane by stop-transfer membrane-anchor sequence [GO:0045050]; tail-anchored membrane protein insertion into ER membrane [GO:0071816]	membrane insertase activity [GO:0032977]; protein binding [GO:0005515]; carbohydrate binding [GO:0030246]	integral component of membrane [GO:0016021]; integral component of endoplasmic reticulum membrane [GO:0030176]; EMC complex [GO:0072546]
Nafisa_PRO5	ER membrane protein complex subunit 7	EMC7	Q9NPA0	Q9NPA0	4.2787	-0.2585	XT NP A	2023ms1276	protein insertion into ER membrane by stop-transfer membrane-anchor sequence [GO:0045050]; tail-anchored membrane protein insertion into ER membrane [GO:0071816]	membrane insertase activity [GO:0032977]; protein binding [GO:0005515]; carbohydrate binding [GO:0030246]	integral component of membrane [GO:0016021]; integral component of endoplasmic reticulum membrane [GO:0030176]; EMC complex [GO:0072546]
Nafisa_PRO4	ER membrane protein complex subunit 7	EMC7	Q9NPA0	Q9NPA0	4.6877	0.1155	XT NP A	2023ms1276	protein insertion into ER membrane by stop-transfer membrane-anchor sequence [GO:0045050]; tail-anchored membrane protein insertion into ER membrane [GO:0071816]	membrane insertase activity [GO:0032977]; protein binding [GO:0005515]; carbohydrate binding [GO:0030246]	integral component of membrane [GO:0016021]; integral component of endoplasmic reticulum membrane [GO:0030176]; EMC complex [GO:0072546]
Nafisa_PRO3	ER membrane protein complex subunit 7	EMC7	Q9NPA0	Q9NPA0	4.635	0.0644	XT NP A	2023ms1276	protein insertion into ER membrane by stop-transfer membrane-anchor sequence [GO:0045050]; tail-anchored membrane protein insertion into ER membrane [GO:0071816]	membrane insertase activity [GO:0032977]; protein binding [GO:0005515]; carbohydrate binding [GO:0030246]	integral component of membrane [GO:0016021]; integral component of endoplasmic reticulum membrane [GO:0030176]; EMC complex [GO:0072546]
Nafisa_PRO2	ER membrane protein complex subunit 7	EMC7	Q9NPA0	Q9NPA0	4.3321	-0.2197	XT NP A	2023ms1276	protein insertion into ER membrane by stop-transfer membrane-anchor sequence [GO:0045050]; tail-anchored membrane protein insertion into ER membrane [GO:0071816]	membrane insertase activity [GO:0032977]; protein binding [GO:0005515]; carbohydrate binding [GO:0030246]	integral component of membrane [GO:0016021]; integral component of endoplasmic reticulum membrane [GO:0030176]; EMC complex [GO:0072546]
Nafisa_SEN7	Elastin;Elastin	ELN;ELN	NA	A0A3Q1MEV3;A0A3Q1N0T9	3.9798	-0.633	XT NP B	2023ms1276	;	;	;
Nafisa_SEN6	Elastin;Elastin	ELN;ELN	NA	A0A3Q1MEV3;A0A3Q1N0T9	3.8295	-0.7976	XT NP B	2023ms1276	;	;	;
Nafisa_SEN5	Elastin;Elastin	ELN;ELN	NA	A0A3Q1MEV3;A0A3Q1N0T9	4.091	-0.5621	XT NP B	2023ms1276	;	;	;
Nafisa_SEN4	Elastin;Elastin	ELN;ELN	NA	A0A3Q1MEV3;A0A3Q1N0T9	3.7034	-0.917	XT NP B	2023ms1276	;	;	;
Nafisa_SEN3	Elastin;Elastin	ELN;ELN	NA	A0A3Q1MEV3;A0A3Q1N0T9	4.1319	-0.4877	XT NP B	2023ms1276	;	;	;
Nafisa_SEN2	Elastin;Elastin	ELN;ELN	NA	A0A3Q1MEV3;A0A3Q1N0T9	3.934	-0.6989	XT NP B	2023ms1276	;	;	;
Nafisa_SEN1	Elastin;Elastin	ELN;ELN	NA	A0A3Q1MEV3;A0A3Q1N0T9	3.8981	-0.7196	XT NP B	2023ms1276	;	;	;
Nafisa_PRO7	Elastin;Elastin	ELN;ELN	NA	A0A3Q1MEV3;A0A3Q1N0T9	4.2251	-0.3298	XT NP B	2023ms1276	;	;	;
Nafisa_PRO6	Elastin;Elastin	ELN;ELN	NA	A0A3Q1MEV3;A0A3Q1N0T9	4.2509	-0.2942	XT NP B	2023ms1276	;	;	;
Nafisa_PRO5	Elastin;Elastin	ELN;ELN	NA	A0A3Q1MEV3;A0A3Q1N0T9	4.0674	-0.4698	XT NP B	2023ms1276	;	;	;
Nafisa_PRO4	Elastin;Elastin	ELN;ELN	NA	A0A3Q1MEV3;A0A3Q1N0T9	4.3256	-0.2466	XT NP B	2023ms1276	;	;	;
Nafisa_PRO3	Elastin;Elastin	ELN;ELN	NA	A0A3Q1MEV3;A0A3Q1N0T9	4.1332	-0.4373	XT NP B	2023ms1276	;	;	;
Nafisa_PRO2	Elastin;Elastin	ELN;ELN	NA	A0A3Q1MEV3;A0A3Q1N0T9	4.3305	-0.2213	XT NP B	2023ms1276	;	;	;
Nafisa_PRO1	Elastin;Elastin	ELN;ELN	NA	A0A3Q1MEV3;A0A3Q1N0T9	4.2395	-0.3078	XT NP B	2023ms1276	;	;	;
Nafisa_SEN7	AH receptor-interacting protein	AIP	O00170	Q7YRC1	4.3515	-0.2612	XT NP B	2023ms1276	NA	NA	NA
Nafisa_SEN6	AH receptor-interacting protein	AIP	O00170	Q7YRC1	4.3125	-0.3146	XT NP B	2023ms1276	NA	NA	NA
Nafisa_SEN5	AH receptor-interacting protein	AIP	O00170	Q7YRC1	4.4049	-0.2483	XT NP B	2023ms1276	NA	NA	NA
Nafisa_SEN4	AH receptor-interacting protein	AIP	O00170	Q7YRC1	4.4636	-0.1568	XT NP B	2023ms1276	NA	NA	NA
Nafisa_SEN3	AH receptor-interacting protein	AIP	O00170	Q7YRC1	4.323	-0.2966	XT NP B	2023ms1276	NA	NA	NA
Nafisa_SEN2	AH receptor-interacting protein	AIP	O00170	Q7YRC1	4.3686	-0.2643	XT NP B	2023ms1276	NA	NA	NA
Nafisa_SEN1	AH receptor-interacting protein	AIP	O00170	Q7YRC1	4.3365	-0.2812	XT NP B	2023ms1276	NA	NA	NA
Nafisa_PRO7	AH receptor-interacting protein	AIP	O00170	Q7YRC1	4.4323	-0.1225	XT NP B	2023ms1276	NA	NA	NA
Nafisa_PRO6	AH receptor-interacting protein	AIP	O00170	Q7YRC1	4.4117	-0.1333	XT NP B	2023ms1276	NA	NA	NA
Nafisa_PRO5	AH receptor-interacting protein	AIP	O00170	Q7YRC1	4.4837	-0.0535	XT NP B	2023ms1276	NA	NA	NA
Nafisa_PRO4	AH receptor-interacting protein	AIP	O00170	Q7YRC1	4.4036	-0.1687	XT NP B	2023ms1276	NA	NA	NA
Nafisa_PRO3	AH receptor-interacting protein	AIP	O00170	Q7YRC1	4.5082	-0.0623	XT NP B	2023ms1276	NA	NA	NA
Nafisa_PRO2	AH receptor-interacting protein	AIP	O00170	Q7YRC1	4.4802	-0.0715	XT NP B	2023ms1276	NA	NA	NA
Nafisa_PRO1	AH receptor-interacting protein	AIP	O00170	Q7YRC1	4.4224	-0.1249	XT NP B	2023ms1276	NA	NA	NA
Nafisa_SEN7	Solute carrier family 38 member 10;Solute carrier family 38 member 10	SLC38A10;SLC38A10	NA	A0A3Q1LQW5;E1BF27	4.2845	-0.3283	XT NP B	2023ms1276	;	;	;
Nafisa_SEN6	Solute carrier family 38 member 10;Solute carrier family 38 member 10	SLC38A10;SLC38A10	NA	A0A3Q1LQW5;E1BF27	4.24	-0.3871	XT NP B	2023ms1276	;	;	;
Nafisa_SEN5	Solute carrier family 38 member 10;Solute carrier family 38 member 10	SLC38A10;SLC38A10	NA	A0A3Q1LQW5;E1BF27	4.3046	-0.3485	XT NP B	2023ms1276	;	;	;
Nafisa_SEN4	Solute carrier family 38 member 10;Solute carrier family 38 member 10	SLC38A10;SLC38A10	NA	A0A3Q1LQW5;E1BF27	4.3733	-0.247	XT NP B	2023ms1276	;	;	;
Nafisa_SEN3	Solute carrier family 38 member 10;Solute carrier family 38 member 10	SLC38A10;SLC38A10	NA	A0A3Q1LQW5;E1BF27	4.2318	-0.3879	XT NP B	2023ms1276	;	;	;
Nafisa_SEN2	Solute carrier family 38 member 10;Solute carrier family 38 member 10	SLC38A10;SLC38A10	NA	A0A3Q1LQW5;E1BF27	4.2582	-0.3747	XT NP B	2023ms1276	;	;	;
Nafisa_SEN1	Solute carrier family 38 member 10;Solute carrier family 38 member 10	SLC38A10;SLC38A10	NA	A0A3Q1LQW5;E1BF27	4.1772	-0.4405	XT NP B	2023ms1276	;	;	;
Nafisa_PRO7	Solute carrier family 38 member 10;Solute carrier family 38 member 10	SLC38A10;SLC38A10	NA	A0A3Q1LQW5;E1BF27	4.33	-0.2249	XT NP B	2023ms1276	;	;	;
Nafisa_PRO6	Solute carrier family 38 member 10;Solute carrier family 38 member 10	SLC38A10;SLC38A10	NA	A0A3Q1LQW5;E1BF27	4.2236	-0.3214	XT NP B	2023ms1276	;	;	;
Nafisa_PRO5	Solute carrier family 38 member 10;Solute carrier family 38 member 10	SLC38A10;SLC38A10	NA	A0A3Q1LQW5;E1BF27	4.3681	-0.1691	XT NP B	2023ms1276	;	;	;
Nafisa_PRO4	Solute carrier family 38 member 10;Solute carrier family 38 member 10	SLC38A10;SLC38A10	NA	A0A3Q1LQW5;E1BF27	4.3007	-0.2716	XT NP B	2023ms1276	;	;	;
Nafisa_PRO3	Solute carrier family 38 member 10;Solute carrier family 38 member 10	SLC38A10;SLC38A10	NA	A0A3Q1LQW5;E1BF27	4.4132	-0.1573	XT NP B	2023ms1276	;	;	;
Nafisa_PRO2	Solute carrier family 38 member 10;Solute carrier family 38 member 10	SLC38A10;SLC38A10	NA	A0A3Q1LQW5;E1BF27	4.3549	-0.1969	XT NP B	2023ms1276	;	;	;
Nafisa_PRO1	Solute carrier family 38 member 10;Solute carrier family 38 member 10	SLC38A10;SLC38A10	NA	A0A3Q1LQW5;E1BF27	4.4049	-0.1424	XT NP B	2023ms1276	;	;	;
Nafisa_SEN7	Integrin subunit alpha 4	ITGA4	P13612	F1MEF6	3.9402	-0.6726	XT NP B	2023ms1276	NA	NA	NA
Nafisa_SEN6	Integrin subunit alpha 4	ITGA4	P13612	F1MEF6	3.8433	-0.7838	XT NP B	2023ms1276	NA	NA	NA
Nafisa_SEN5	Integrin subunit alpha 4	ITGA4	P13612	F1MEF6	4.1282	-0.5249	XT NP B	2023ms1276	NA	NA	NA
Nafisa_SEN4	Integrin subunit alpha 4	ITGA4	P13612	F1MEF6	3.8929	-0.7274	XT NP B	2023ms1276	NA	NA	NA
Nafisa_SEN3	Integrin subunit alpha 4	ITGA4	P13612	F1MEF6	3.981	-0.6387	XT NP B	2023ms1276	NA	NA	NA
Nafisa_SEN2	Integrin subunit alpha 4	ITGA4	P13612	F1MEF6	4.0876	-0.5454	XT NP B	2023ms1276	NA	NA	NA
Nafisa_SEN1	Integrin subunit alpha 4	ITGA4	P13612	F1MEF6	3.9834	-0.6343	XT NP B	2023ms1276	NA	NA	NA
Nafisa_PRO7	Integrin subunit alpha 4	ITGA4	P13612	F1MEF6	3.8901	-0.6648	XT NP B	2023ms1276	NA	NA	NA
Nafisa_PRO6	Integrin subunit alpha 4	ITGA4	P13612	F1MEF6	3.916	-0.6291	XT NP B	2023ms1276	NA	NA	NA
Nafisa_PRO5	Integrin subunit alpha 4	ITGA4	P13612	F1MEF6	3.8748	-0.6624	XT NP B	2023ms1276	NA	NA	NA
Nafisa_PRO4	Integrin subunit alpha 4	ITGA4	P13612	F1MEF6	3.9727	-0.5996	XT NP B	2023ms1276	NA	NA	NA
Nafisa_PRO3	Integrin subunit alpha 4	ITGA4	P13612	F1MEF6	3.9455	-0.625	XT NP B	2023ms1276	NA	NA	NA
Nafisa_PRO2	Integrin subunit alpha 4	ITGA4	P13612	F1MEF6	3.9391	-0.6126	XT NP B	2023ms1276	NA	NA	NA
Nafisa_PRO1	Integrin subunit alpha 4	ITGA4	P13612	F1MEF6	4.0071	-0.5402	XT NP B	2023ms1276	NA	NA	NA
Nafisa_SEN7	Hermansky-Pudlak syndrome 4 protein;Isoform of Q9NQG7, Isoform 3 of Hermansky-Pudlak syndrome 4 protein	HPS4;HPS4	NA	Q9NQG7;Q9NQG7-3	4.1281	-0.4846	XT NP B	2023ms1276	protein targeting [GO:0006605]; lysosome organization [GO:0007040]; blood coagulation [GO:0007596]; hemostasis [GO:0007599]; vesicle-mediated transport [GO:0016192]; melanocyte differentiation [GO:0030318]; positive regulation of eye pigmentation [GO:0048075]; regulation of catalytic activity [GO:0050790]; protein stabilization [GO:0050821]; melanosome assembly [GO:1903232]; positive regulation of protein targeting to mitochondrion [GO:1903955];	guanyl-nucleotide exchange factor activity [GO:0005085]; protein binding [GO:0005515]; small GTPase binding [GO:0031267]; protein homodimerization activity [GO:0042803]; protein dimerization activity [GO:0046983];	cytoplasm [GO:0005737]; lysosome [GO:0005764]; cytosol [GO:0005829]; membrane [GO:0016020]; melanosome [GO:0042470]; platelet dense granule [GO:0042827]; BLOC-3 complex [GO:0031085]; cytoplasmic vesicle [GO:0031410]; lysosomal membrane [GO:0005765];
Nafisa_SEN6	Hermansky-Pudlak syndrome 4 protein;Isoform of Q9NQG7, Isoform 3 of Hermansky-Pudlak syndrome 4 protein	HPS4;HPS4	NA	Q9NQG7;Q9NQG7-3	4.2936	-0.3335	XT NP B	2023ms1276	protein targeting [GO:0006605]; lysosome organization [GO:0007040]; blood coagulation [GO:0007596]; hemostasis [GO:0007599]; vesicle-mediated transport [GO:0016192]; melanocyte differentiation [GO:0030318]; positive regulation of eye pigmentation [GO:0048075]; regulation of catalytic activity [GO:0050790]; protein stabilization [GO:0050821]; melanosome assembly [GO:1903232]; positive regulation of protein targeting to mitochondrion [GO:1903955];	guanyl-nucleotide exchange factor activity [GO:0005085]; protein binding [GO:0005515]; small GTPase binding [GO:0031267]; protein homodimerization activity [GO:0042803]; protein dimerization activity [GO:0046983];	cytoplasm [GO:0005737]; lysosome [GO:0005764]; cytosol [GO:0005829]; membrane [GO:0016020]; melanosome [GO:0042470]; platelet dense granule [GO:0042827]; BLOC-3 complex [GO:0031085]; cytoplasmic vesicle [GO:0031410]; lysosomal membrane [GO:0005765];
Nafisa_SEN5	Hermansky-Pudlak syndrome 4 protein;Isoform of Q9NQG7, Isoform 3 of Hermansky-Pudlak syndrome 4 protein	HPS4;HPS4	NA	Q9NQG7;Q9NQG7-3	4.3188	-0.3343	XT NP B	2023ms1276	protein targeting [GO:0006605]; lysosome organization [GO:0007040]; blood coagulation [GO:0007596]; hemostasis [GO:0007599]; vesicle-mediated transport [GO:0016192]; melanocyte differentiation [GO:0030318]; positive regulation of eye pigmentation [GO:0048075]; regulation of catalytic activity [GO:0050790]; protein stabilization [GO:0050821]; melanosome assembly [GO:1903232]; positive regulation of protein targeting to mitochondrion [GO:1903955];	guanyl-nucleotide exchange factor activity [GO:0005085]; protein binding [GO:0005515]; small GTPase binding [GO:0031267]; protein homodimerization activity [GO:0042803]; protein dimerization activity [GO:0046983];	cytoplasm [GO:0005737]; lysosome [GO:0005764]; cytosol [GO:0005829]; membrane [GO:0016020]; melanosome [GO:0042470]; platelet dense granule [GO:0042827]; BLOC-3 complex [GO:0031085]; cytoplasmic vesicle [GO:0031410]; lysosomal membrane [GO:0005765];
Nafisa_SEN4	Hermansky-Pudlak syndrome 4 protein;Isoform of Q9NQG7, Isoform 3 of Hermansky-Pudlak syndrome 4 protein	HPS4;HPS4	NA	Q9NQG7;Q9NQG7-3	4.0652	-0.5551	XT NP B	2023ms1276	protein targeting [GO:0006605]; lysosome organization [GO:0007040]; blood coagulation [GO:0007596]; hemostasis [GO:0007599]; vesicle-mediated transport [GO:0016192]; melanocyte differentiation [GO:0030318]; positive regulation of eye pigmentation [GO:0048075]; regulation of catalytic activity [GO:0050790]; protein stabilization [GO:0050821]; melanosome assembly [GO:1903232]; positive regulation of protein targeting to mitochondrion [GO:1903955];	guanyl-nucleotide exchange factor activity [GO:0005085]; protein binding [GO:0005515]; small GTPase binding [GO:0031267]; protein homodimerization activity [GO:0042803]; protein dimerization activity [GO:0046983];	cytoplasm [GO:0005737]; lysosome [GO:0005764]; cytosol [GO:0005829]; membrane [GO:0016020]; melanosome [GO:0042470]; platelet dense granule [GO:0042827]; BLOC-3 complex [GO:0031085]; cytoplasmic vesicle [GO:0031410]; lysosomal membrane [GO:0005765];
Nafisa_SEN3	Hermansky-Pudlak syndrome 4 protein;Isoform of Q9NQG7, Isoform 3 of Hermansky-Pudlak syndrome 4 protein	HPS4;HPS4	NA	Q9NQG7;Q9NQG7-3	4.2165	-0.4031	XT NP B	2023ms1276	protein targeting [GO:0006605]; lysosome organization [GO:0007040]; blood coagulation [GO:0007596]; hemostasis [GO:0007599]; vesicle-mediated transport [GO:0016192]; melanocyte differentiation [GO:0030318]; positive regulation of eye pigmentation [GO:0048075]; regulation of catalytic activity [GO:0050790]; protein stabilization [GO:0050821]; melanosome assembly [GO:1903232]; positive regulation of protein targeting to mitochondrion [GO:1903955];	guanyl-nucleotide exchange factor activity [GO:0005085]; protein binding [GO:0005515]; small GTPase binding [GO:0031267]; protein homodimerization activity [GO:0042803]; protein dimerization activity [GO:0046983];	cytoplasm [GO:0005737]; lysosome [GO:0005764]; cytosol [GO:0005829]; membrane [GO:0016020]; melanosome [GO:0042470]; platelet dense granule [GO:0042827]; BLOC-3 complex [GO:0031085]; cytoplasmic vesicle [GO:0031410]; lysosomal membrane [GO:0005765];
Nafisa_SEN2	Hermansky-Pudlak syndrome 4 protein;Isoform of Q9NQG7, Isoform 3 of Hermansky-Pudlak syndrome 4 protein	HPS4;HPS4	NA	Q9NQG7;Q9NQG7-3	4.2157	-0.4172	XT NP B	2023ms1276	protein targeting [GO:0006605]; lysosome organization [GO:0007040]; blood coagulation [GO:0007596]; hemostasis [GO:0007599]; vesicle-mediated transport [GO:0016192]; melanocyte differentiation [GO:0030318]; positive regulation of eye pigmentation [GO:0048075]; regulation of catalytic activity [GO:0050790]; protein stabilization [GO:0050821]; melanosome assembly [GO:1903232]; positive regulation of protein targeting to mitochondrion [GO:1903955];	guanyl-nucleotide exchange factor activity [GO:0005085]; protein binding [GO:0005515]; small GTPase binding [GO:0031267]; protein homodimerization activity [GO:0042803]; protein dimerization activity [GO:0046983];	cytoplasm [GO:0005737]; lysosome [GO:0005764]; cytosol [GO:0005829]; membrane [GO:0016020]; melanosome [GO:0042470]; platelet dense granule [GO:0042827]; BLOC-3 complex [GO:0031085]; cytoplasmic vesicle [GO:0031410]; lysosomal membrane [GO:0005765];
Nafisa_SEN1	Hermansky-Pudlak syndrome 4 protein;Isoform of Q9NQG7, Isoform 3 of Hermansky-Pudlak syndrome 4 protein	HPS4;HPS4	NA	Q9NQG7;Q9NQG7-3	4.3475	-0.2702	XT NP B	2023ms1276	protein targeting [GO:0006605]; lysosome organization [GO:0007040]; blood coagulation [GO:0007596]; hemostasis [GO:0007599]; vesicle-mediated transport [GO:0016192]; melanocyte differentiation [GO:0030318]; positive regulation of eye pigmentation [GO:0048075]; regulation of catalytic activity [GO:0050790]; protein stabilization [GO:0050821]; melanosome assembly [GO:1903232]; positive regulation of protein targeting to mitochondrion [GO:1903955];	guanyl-nucleotide exchange factor activity [GO:0005085]; protein binding [GO:0005515]; small GTPase binding [GO:0031267]; protein homodimerization activity [GO:0042803]; protein dimerization activity [GO:0046983];	cytoplasm [GO:0005737]; lysosome [GO:0005764]; cytosol [GO:0005829]; membrane [GO:0016020]; melanosome [GO:0042470]; platelet dense granule [GO:0042827]; BLOC-3 complex [GO:0031085]; cytoplasmic vesicle [GO:0031410]; lysosomal membrane [GO:0005765];
Nafisa_PRO2	Hermansky-Pudlak syndrome 4 protein;Isoform of Q9NQG7, Isoform 3 of Hermansky-Pudlak syndrome 4 protein	HPS4;HPS4	NA	Q9NQG7;Q9NQG7-3	3.1492	-1.4025	XT NP B	2023ms1276	protein targeting [GO:0006605]; lysosome organization [GO:0007040]; blood coagulation [GO:0007596]; hemostasis [GO:0007599]; vesicle-mediated transport [GO:0016192]; melanocyte differentiation [GO:0030318]; positive regulation of eye pigmentation [GO:0048075]; regulation of catalytic activity [GO:0050790]; protein stabilization [GO:0050821]; melanosome assembly [GO:1903232]; positive regulation of protein targeting to mitochondrion [GO:1903955];	guanyl-nucleotide exchange factor activity [GO:0005085]; protein binding [GO:0005515]; small GTPase binding [GO:0031267]; protein homodimerization activity [GO:0042803]; protein dimerization activity [GO:0046983];	cytoplasm [GO:0005737]; lysosome [GO:0005764]; cytosol [GO:0005829]; membrane [GO:0016020]; melanosome [GO:0042470]; platelet dense granule [GO:0042827]; BLOC-3 complex [GO:0031085]; cytoplasmic vesicle [GO:0031410]; lysosomal membrane [GO:0005765];
Nafisa_SEN7	Prolargin	PRELP	P51888	A6QQQ3	4.9376	0.3249	XT NP A	2023ms1276	NA	NA	NA
Nafisa_SEN6	Prolargin	PRELP	P51888	A6QQQ3	4.9205	0.2934	XT NP A	2023ms1276	NA	NA	NA
Nafisa_SEN5	Prolargin	PRELP	P51888	A6QQQ3	4.889	0.2359	XT NP A	2023ms1276	NA	NA	NA
Nafisa_SEN4	Prolargin	PRELP	P51888	A6QQQ3	4.897	0.2767	XT NP A	2023ms1276	NA	NA	NA
Nafisa_SEN3	Prolargin	PRELP	P51888	A6QQQ3	4.9653	0.3457	XT NP A	2023ms1276	NA	NA	NA
Nafisa_SEN2	Prolargin	PRELP	P51888	A6QQQ3	4.8325	0.1996	XT NP A	2023ms1276	NA	NA	NA
Nafisa_SEN1	Prolargin	PRELP	P51888	A6QQQ3	4.9699	0.3522	XT NP A	2023ms1276	NA	NA	NA
Nafisa_PRO7	Prolargin	PRELP	P51888	A6QQQ3	5.4959	0.941	XT NP A	2023ms1276	NA	NA	NA
Nafisa_PRO6	Prolargin	PRELP	P51888	A6QQQ3	5.509	0.9639	XT NP A	2023ms1276	NA	NA	NA
Nafisa_PRO5	Prolargin	PRELP	P51888	A6QQQ3	5.4482	0.911	XT NP A	2023ms1276	NA	NA	NA
Nafisa_PRO4	Prolargin	PRELP	P51888	A6QQQ3	5.4576	0.8854	XT NP A	2023ms1276	NA	NA	NA
Nafisa_PRO3	Prolargin	PRELP	P51888	A6QQQ3	5.4846	0.914	XT NP A	2023ms1276	NA	NA	NA
Nafisa_PRO2	Prolargin	PRELP	P51888	A6QQQ3	5.4909	0.9391	XT NP A	2023ms1276	NA	NA	NA
Nafisa_PRO1	Prolargin	PRELP	P51888	A6QQQ3	5.4754	0.9281	XT NP A	2023ms1276	NA	NA	NA
Nafisa_SEN7	Flavin reductase (NADPH)	BLVRB	P30043	P30043	5.3672	0.7545	XT NP A	2023ms1276	heme catabolic process [GO:0042167]	biliverdin reductase (NAD(P)+) activity [GO:0004074]; protein binding [GO:0005515]; riboflavin reductase (NADPH) activity [GO:0042602]; biliberdin reductase NAD+ activity [GO:0106276]; biliverdin reductase (NADP+) activity [GO:0106277]	nucleoplasm [GO:0005654]; cytosol [GO:0005829]; plasma membrane [GO:0005886]; terminal bouton [GO:0043195]; intracellular membrane-bounded organelle [GO:0043231]; extracellular exosome [GO:0070062]
Nafisa_SEN6	Flavin reductase (NADPH)	BLVRB	P30043	P30043	5.339	0.712	XT NP A	2023ms1276	heme catabolic process [GO:0042167]	biliverdin reductase (NAD(P)+) activity [GO:0004074]; protein binding [GO:0005515]; riboflavin reductase (NADPH) activity [GO:0042602]; biliberdin reductase NAD+ activity [GO:0106276]; biliverdin reductase (NADP+) activity [GO:0106277]	nucleoplasm [GO:0005654]; cytosol [GO:0005829]; plasma membrane [GO:0005886]; terminal bouton [GO:0043195]; intracellular membrane-bounded organelle [GO:0043231]; extracellular exosome [GO:0070062]
Nafisa_SEN5	Flavin reductase (NADPH)	BLVRB	P30043	P30043	5.3506	0.6974	XT NP A	2023ms1276	heme catabolic process [GO:0042167]	biliverdin reductase (NAD(P)+) activity [GO:0004074]; protein binding [GO:0005515]; riboflavin reductase (NADPH) activity [GO:0042602]; biliberdin reductase NAD+ activity [GO:0106276]; biliverdin reductase (NADP+) activity [GO:0106277]	nucleoplasm [GO:0005654]; cytosol [GO:0005829]; plasma membrane [GO:0005886]; terminal bouton [GO:0043195]; intracellular membrane-bounded organelle [GO:0043231]; extracellular exosome [GO:0070062]
Nafisa_SEN4	Flavin reductase (NADPH)	BLVRB	P30043	P30043	5.3355	0.7152	XT NP A	2023ms1276	heme catabolic process [GO:0042167]	biliverdin reductase (NAD(P)+) activity [GO:0004074]; protein binding [GO:0005515]; riboflavin reductase (NADPH) activity [GO:0042602]; biliberdin reductase NAD+ activity [GO:0106276]; biliverdin reductase (NADP+) activity [GO:0106277]	nucleoplasm [GO:0005654]; cytosol [GO:0005829]; plasma membrane [GO:0005886]; terminal bouton [GO:0043195]; intracellular membrane-bounded organelle [GO:0043231]; extracellular exosome [GO:0070062]
Nafisa_SEN3	Flavin reductase (NADPH)	BLVRB	P30043	P30043	5.3622	0.7425	XT NP A	2023ms1276	heme catabolic process [GO:0042167]	biliverdin reductase (NAD(P)+) activity [GO:0004074]; protein binding [GO:0005515]; riboflavin reductase (NADPH) activity [GO:0042602]; biliberdin reductase NAD+ activity [GO:0106276]; biliverdin reductase (NADP+) activity [GO:0106277]	nucleoplasm [GO:0005654]; cytosol [GO:0005829]; plasma membrane [GO:0005886]; terminal bouton [GO:0043195]; intracellular membrane-bounded organelle [GO:0043231]; extracellular exosome [GO:0070062]
Nafisa_SEN2	Flavin reductase (NADPH)	BLVRB	P30043	P30043	5.346	0.713	XT NP A	2023ms1276	heme catabolic process [GO:0042167]	biliverdin reductase (NAD(P)+) activity [GO:0004074]; protein binding [GO:0005515]; riboflavin reductase (NADPH) activity [GO:0042602]; biliberdin reductase NAD+ activity [GO:0106276]; biliverdin reductase (NADP+) activity [GO:0106277]	nucleoplasm [GO:0005654]; cytosol [GO:0005829]; plasma membrane [GO:0005886]; terminal bouton [GO:0043195]; intracellular membrane-bounded organelle [GO:0043231]; extracellular exosome [GO:0070062]
Nafisa_SEN1	Flavin reductase (NADPH)	BLVRB	P30043	P30043	5.3662	0.7484	XT NP A	2023ms1276	heme catabolic process [GO:0042167]	biliverdin reductase (NAD(P)+) activity [GO:0004074]; protein binding [GO:0005515]; riboflavin reductase (NADPH) activity [GO:0042602]; biliberdin reductase NAD+ activity [GO:0106276]; biliverdin reductase (NADP+) activity [GO:0106277]	nucleoplasm [GO:0005654]; cytosol [GO:0005829]; plasma membrane [GO:0005886]; terminal bouton [GO:0043195]; intracellular membrane-bounded organelle [GO:0043231]; extracellular exosome [GO:0070062]
Nafisa_PRO7	Flavin reductase (NADPH)	BLVRB	P30043	P30043	4.6943	0.1395	XT NP A	2023ms1276	heme catabolic process [GO:0042167]	biliverdin reductase (NAD(P)+) activity [GO:0004074]; protein binding [GO:0005515]; riboflavin reductase (NADPH) activity [GO:0042602]; biliberdin reductase NAD+ activity [GO:0106276]; biliverdin reductase (NADP+) activity [GO:0106277]	nucleoplasm [GO:0005654]; cytosol [GO:0005829]; plasma membrane [GO:0005886]; terminal bouton [GO:0043195]; intracellular membrane-bounded organelle [GO:0043231]; extracellular exosome [GO:0070062]
Nafisa_PRO6	Flavin reductase (NADPH)	BLVRB	P30043	P30043	4.851	0.3059	XT NP A	2023ms1276	heme catabolic process [GO:0042167]	biliverdin reductase (NAD(P)+) activity [GO:0004074]; protein binding [GO:0005515]; riboflavin reductase (NADPH) activity [GO:0042602]; biliberdin reductase NAD+ activity [GO:0106276]; biliverdin reductase (NADP+) activity [GO:0106277]	nucleoplasm [GO:0005654]; cytosol [GO:0005829]; plasma membrane [GO:0005886]; terminal bouton [GO:0043195]; intracellular membrane-bounded organelle [GO:0043231]; extracellular exosome [GO:0070062]
Nafisa_PRO5	Flavin reductase (NADPH)	BLVRB	P30043	P30043	4.8534	0.3162	XT NP A	2023ms1276	heme catabolic process [GO:0042167]	biliverdin reductase (NAD(P)+) activity [GO:0004074]; protein binding [GO:0005515]; riboflavin reductase (NADPH) activity [GO:0042602]; biliberdin reductase NAD+ activity [GO:0106276]; biliverdin reductase (NADP+) activity [GO:0106277]	nucleoplasm [GO:0005654]; cytosol [GO:0005829]; plasma membrane [GO:0005886]; terminal bouton [GO:0043195]; intracellular membrane-bounded organelle [GO:0043231]; extracellular exosome [GO:0070062]
Nafisa_PRO4	Flavin reductase (NADPH)	BLVRB	P30043	P30043	4.7797	0.2075	XT NP A	2023ms1276	heme catabolic process [GO:0042167]	biliverdin reductase (NAD(P)+) activity [GO:0004074]; protein binding [GO:0005515]; riboflavin reductase (NADPH) activity [GO:0042602]; biliberdin reductase NAD+ activity [GO:0106276]; biliverdin reductase (NADP+) activity [GO:0106277]	nucleoplasm [GO:0005654]; cytosol [GO:0005829]; plasma membrane [GO:0005886]; terminal bouton [GO:0043195]; intracellular membrane-bounded organelle [GO:0043231]; extracellular exosome [GO:0070062]
Nafisa_PRO3	Flavin reductase (NADPH)	BLVRB	P30043	P30043	4.9089	0.3384	XT NP A	2023ms1276	heme catabolic process [GO:0042167]	biliverdin reductase (NAD(P)+) activity [GO:0004074]; protein binding [GO:0005515]; riboflavin reductase (NADPH) activity [GO:0042602]; biliberdin reductase NAD+ activity [GO:0106276]; biliverdin reductase (NADP+) activity [GO:0106277]	nucleoplasm [GO:0005654]; cytosol [GO:0005829]; plasma membrane [GO:0005886]; terminal bouton [GO:0043195]; intracellular membrane-bounded organelle [GO:0043231]; extracellular exosome [GO:0070062]
Nafisa_PRO2	Flavin reductase (NADPH)	BLVRB	P30043	P30043	4.7687	0.2169	XT NP A	2023ms1276	heme catabolic process [GO:0042167]	biliverdin reductase (NAD(P)+) activity [GO:0004074]; protein binding [GO:0005515]; riboflavin reductase (NADPH) activity [GO:0042602]; biliberdin reductase NAD+ activity [GO:0106276]; biliverdin reductase (NADP+) activity [GO:0106277]	nucleoplasm [GO:0005654]; cytosol [GO:0005829]; plasma membrane [GO:0005886]; terminal bouton [GO:0043195]; intracellular membrane-bounded organelle [GO:0043231]; extracellular exosome [GO:0070062]
Nafisa_PRO1	Flavin reductase (NADPH)	BLVRB	P30043	P30043	4.7612	0.2139	XT NP A	2023ms1276	heme catabolic process [GO:0042167]	biliverdin reductase (NAD(P)+) activity [GO:0004074]; protein binding [GO:0005515]; riboflavin reductase (NADPH) activity [GO:0042602]; biliberdin reductase NAD+ activity [GO:0106276]; biliverdin reductase (NADP+) activity [GO:0106277]	nucleoplasm [GO:0005654]; cytosol [GO:0005829]; plasma membrane [GO:0005886]; terminal bouton [GO:0043195]; intracellular membrane-bounded organelle [GO:0043231]; extracellular exosome [GO:0070062]
Nafisa_SEN7	Transmembrane protein 132E	TMEM132E	A0A0J9YW40	Q6IEE7	4.2095	-0.4033	XT NP B	2023ms1276	posterior lateral line neuromast hair cell development [GO:0035677]	molecular_function [GO:0003674]	integral component of membrane [GO:0016021]; cell body [GO:0044297]
Nafisa_SEN6	Transmembrane protein 132E	TMEM132E	A0A0J9YW40	Q6IEE7	4.137	-0.4901	XT NP B	2023ms1276	posterior lateral line neuromast hair cell development [GO:0035677]	molecular_function [GO:0003674]	integral component of membrane [GO:0016021]; cell body [GO:0044297]
Nafisa_SEN5	Transmembrane protein 132E	TMEM132E	A0A0J9YW40	Q6IEE7	4.059	-0.5942	XT NP B	2023ms1276	posterior lateral line neuromast hair cell development [GO:0035677]	molecular_function [GO:0003674]	integral component of membrane [GO:0016021]; cell body [GO:0044297]
Nafisa_SEN4	Transmembrane protein 132E	TMEM132E	A0A0J9YW40	Q6IEE7	4.1611	-0.4592	XT NP B	2023ms1276	posterior lateral line neuromast hair cell development [GO:0035677]	molecular_function [GO:0003674]	integral component of membrane [GO:0016021]; cell body [GO:0044297]
Nafisa_SEN3	Transmembrane protein 132E	TMEM132E	A0A0J9YW40	Q6IEE7	4.1711	-0.4485	XT NP B	2023ms1276	posterior lateral line neuromast hair cell development [GO:0035677]	molecular_function [GO:0003674]	integral component of membrane [GO:0016021]; cell body [GO:0044297]
Nafisa_SEN2	Transmembrane protein 132E	TMEM132E	A0A0J9YW40	Q6IEE7	4.128	-0.5049	XT NP B	2023ms1276	posterior lateral line neuromast hair cell development [GO:0035677]	molecular_function [GO:0003674]	integral component of membrane [GO:0016021]; cell body [GO:0044297]
Nafisa_SEN1	Transmembrane protein 132E	TMEM132E	A0A0J9YW40	Q6IEE7	4.2237	-0.394	XT NP B	2023ms1276	posterior lateral line neuromast hair cell development [GO:0035677]	molecular_function [GO:0003674]	integral component of membrane [GO:0016021]; cell body [GO:0044297]
Nafisa_PRO7	Transmembrane protein 132E	TMEM132E	A0A0J9YW40	Q6IEE7	4.1456	-0.4092	XT NP B	2023ms1276	posterior lateral line neuromast hair cell development [GO:0035677]	molecular_function [GO:0003674]	integral component of membrane [GO:0016021]; cell body [GO:0044297]
Nafisa_PRO6	Transmembrane protein 132E	TMEM132E	A0A0J9YW40	Q6IEE7	4.252	-0.2931	XT NP B	2023ms1276	posterior lateral line neuromast hair cell development [GO:0035677]	molecular_function [GO:0003674]	integral component of membrane [GO:0016021]; cell body [GO:0044297]
Nafisa_PRO5	Transmembrane protein 132E	TMEM132E	A0A0J9YW40	Q6IEE7	4.2037	-0.3335	XT NP B	2023ms1276	posterior lateral line neuromast hair cell development [GO:0035677]	molecular_function [GO:0003674]	integral component of membrane [GO:0016021]; cell body [GO:0044297]
Nafisa_PRO4	Transmembrane protein 132E	TMEM132E	A0A0J9YW40	Q6IEE7	4.2002	-0.372	XT NP B	2023ms1276	posterior lateral line neuromast hair cell development [GO:0035677]	molecular_function [GO:0003674]	integral component of membrane [GO:0016021]; cell body [GO:0044297]
Nafisa_PRO3	Transmembrane protein 132E	TMEM132E	A0A0J9YW40	Q6IEE7	4.3032	-0.2674	XT NP B	2023ms1276	posterior lateral line neuromast hair cell development [GO:0035677]	molecular_function [GO:0003674]	integral component of membrane [GO:0016021]; cell body [GO:0044297]
Nafisa_PRO2	Transmembrane protein 132E	TMEM132E	A0A0J9YW40	Q6IEE7	4.1385	-0.4133	XT NP B	2023ms1276	posterior lateral line neuromast hair cell development [GO:0035677]	molecular_function [GO:0003674]	integral component of membrane [GO:0016021]; cell body [GO:0044297]
Nafisa_PRO1	Transmembrane protein 132E	TMEM132E	A0A0J9YW40	Q6IEE7	4.19	-0.3573	XT NP B	2023ms1276	posterior lateral line neuromast hair cell development [GO:0035677]	molecular_function [GO:0003674]	integral component of membrane [GO:0016021]; cell body [GO:0044297]
Nafisa_SEN7	NADH dehydrogenase [ubiquinone] 1 alpha subcomplex subunit 9, mitochondrial	NDUFA9	Q16795	Q16795	4.0661	-0.5467	XT NP A	2023ms1276	mitochondrial electron transport, NADH to ubiquinone [GO:0006120]; sodium ion transport [GO:0006814]; circadian rhythm [GO:0007623]; response to glucose [GO:0009749]; mitochondrial respiratory chain complex I assembly [GO:0032981]; ubiquinone-6 biosynthetic process [GO:1901006]	NADH dehydrogenase activity [GO:0003954]; protein binding [GO:0005515]; NADH dehydrogenase (ubiquinone) activity [GO:0008137]; protein-containing complex binding [GO:0044877]	nucleus [GO:0005634]; nucleoplasm [GO:0005654]; mitochondrion [GO:0005739]; mitochondrial matrix [GO:0005759]; mitochondrial membrane [GO:0031966]; mitochondrial respiratory chain complex I [GO:0005747]
Nafisa_SEN6	NADH dehydrogenase [ubiquinone] 1 alpha subcomplex subunit 9, mitochondrial	NDUFA9	Q16795	Q16795	4.1046	-0.5225	XT NP A	2023ms1276	mitochondrial electron transport, NADH to ubiquinone [GO:0006120]; sodium ion transport [GO:0006814]; circadian rhythm [GO:0007623]; response to glucose [GO:0009749]; mitochondrial respiratory chain complex I assembly [GO:0032981]; ubiquinone-6 biosynthetic process [GO:1901006]	NADH dehydrogenase activity [GO:0003954]; protein binding [GO:0005515]; NADH dehydrogenase (ubiquinone) activity [GO:0008137]; protein-containing complex binding [GO:0044877]	nucleus [GO:0005634]; nucleoplasm [GO:0005654]; mitochondrion [GO:0005739]; mitochondrial matrix [GO:0005759]; mitochondrial membrane [GO:0031966]; mitochondrial respiratory chain complex I [GO:0005747]
Nafisa_SEN5	NADH dehydrogenase [ubiquinone] 1 alpha subcomplex subunit 9, mitochondrial	NDUFA9	Q16795	Q16795	4.1771	-0.476	XT NP A	2023ms1276	mitochondrial electron transport, NADH to ubiquinone [GO:0006120]; sodium ion transport [GO:0006814]; circadian rhythm [GO:0007623]; response to glucose [GO:0009749]; mitochondrial respiratory chain complex I assembly [GO:0032981]; ubiquinone-6 biosynthetic process [GO:1901006]	NADH dehydrogenase activity [GO:0003954]; protein binding [GO:0005515]; NADH dehydrogenase (ubiquinone) activity [GO:0008137]; protein-containing complex binding [GO:0044877]	nucleus [GO:0005634]; nucleoplasm [GO:0005654]; mitochondrion [GO:0005739]; mitochondrial matrix [GO:0005759]; mitochondrial membrane [GO:0031966]; mitochondrial respiratory chain complex I [GO:0005747]
Nafisa_SEN4	NADH dehydrogenase [ubiquinone] 1 alpha subcomplex subunit 9, mitochondrial	NDUFA9	Q16795	Q16795	4.1159	-0.5044	XT NP A	2023ms1276	mitochondrial electron transport, NADH to ubiquinone [GO:0006120]; sodium ion transport [GO:0006814]; circadian rhythm [GO:0007623]; response to glucose [GO:0009749]; mitochondrial respiratory chain complex I assembly [GO:0032981]; ubiquinone-6 biosynthetic process [GO:1901006]	NADH dehydrogenase activity [GO:0003954]; protein binding [GO:0005515]; NADH dehydrogenase (ubiquinone) activity [GO:0008137]; protein-containing complex binding [GO:0044877]	nucleus [GO:0005634]; nucleoplasm [GO:0005654]; mitochondrion [GO:0005739]; mitochondrial matrix [GO:0005759]; mitochondrial membrane [GO:0031966]; mitochondrial respiratory chain complex I [GO:0005747]
Nafisa_SEN3	NADH dehydrogenase [ubiquinone] 1 alpha subcomplex subunit 9, mitochondrial	NDUFA9	Q16795	Q16795	4.2225	-0.3972	XT NP A	2023ms1276	mitochondrial electron transport, NADH to ubiquinone [GO:0006120]; sodium ion transport [GO:0006814]; circadian rhythm [GO:0007623]; response to glucose [GO:0009749]; mitochondrial respiratory chain complex I assembly [GO:0032981]; ubiquinone-6 biosynthetic process [GO:1901006]	NADH dehydrogenase activity [GO:0003954]; protein binding [GO:0005515]; NADH dehydrogenase (ubiquinone) activity [GO:0008137]; protein-containing complex binding [GO:0044877]	nucleus [GO:0005634]; nucleoplasm [GO:0005654]; mitochondrion [GO:0005739]; mitochondrial matrix [GO:0005759]; mitochondrial membrane [GO:0031966]; mitochondrial respiratory chain complex I [GO:0005747]
Nafisa_SEN2	NADH dehydrogenase [ubiquinone] 1 alpha subcomplex subunit 9, mitochondrial	NDUFA9	Q16795	Q16795	4.2062	-0.4268	XT NP A	2023ms1276	mitochondrial electron transport, NADH to ubiquinone [GO:0006120]; sodium ion transport [GO:0006814]; circadian rhythm [GO:0007623]; response to glucose [GO:0009749]; mitochondrial respiratory chain complex I assembly [GO:0032981]; ubiquinone-6 biosynthetic process [GO:1901006]	NADH dehydrogenase activity [GO:0003954]; protein binding [GO:0005515]; NADH dehydrogenase (ubiquinone) activity [GO:0008137]; protein-containing complex binding [GO:0044877]	nucleus [GO:0005634]; nucleoplasm [GO:0005654]; mitochondrion [GO:0005739]; mitochondrial matrix [GO:0005759]; mitochondrial membrane [GO:0031966]; mitochondrial respiratory chain complex I [GO:0005747]
Nafisa_SEN1	NADH dehydrogenase [ubiquinone] 1 alpha subcomplex subunit 9, mitochondrial	NDUFA9	Q16795	Q16795	4.1576	-0.4601	XT NP A	2023ms1276	mitochondrial electron transport, NADH to ubiquinone [GO:0006120]; sodium ion transport [GO:0006814]; circadian rhythm [GO:0007623]; response to glucose [GO:0009749]; mitochondrial respiratory chain complex I assembly [GO:0032981]; ubiquinone-6 biosynthetic process [GO:1901006]	NADH dehydrogenase activity [GO:0003954]; protein binding [GO:0005515]; NADH dehydrogenase (ubiquinone) activity [GO:0008137]; protein-containing complex binding [GO:0044877]	nucleus [GO:0005634]; nucleoplasm [GO:0005654]; mitochondrion [GO:0005739]; mitochondrial matrix [GO:0005759]; mitochondrial membrane [GO:0031966]; mitochondrial respiratory chain complex I [GO:0005747]
Nafisa_SEN7	N-acetylated alpha-linked acidic dipeptidase 2	NAALAD2	J3KNJ3	F1MGS8	3.5496	-1.0632	XT NP B	2023ms1276	NA	NA	NA
Nafisa_SEN6	N-acetylated alpha-linked acidic dipeptidase 2	NAALAD2	J3KNJ3	F1MGS8	3.629	-0.9981	XT NP B	2023ms1276	NA	NA	NA
Nafisa_SEN5	N-acetylated alpha-linked acidic dipeptidase 2	NAALAD2	J3KNJ3	F1MGS8	3.8192	-0.8339	XT NP B	2023ms1276	NA	NA	NA
Nafisa_SEN4	N-acetylated alpha-linked acidic dipeptidase 2	NAALAD2	J3KNJ3	F1MGS8	3.6816	-0.9387	XT NP B	2023ms1276	NA	NA	NA
Nafisa_SEN3	N-acetylated alpha-linked acidic dipeptidase 2	NAALAD2	J3KNJ3	F1MGS8	3.6764	-0.9432	XT NP B	2023ms1276	NA	NA	NA
Nafisa_SEN1	N-acetylated alpha-linked acidic dipeptidase 2	NAALAD2	J3KNJ3	F1MGS8	3.7644	-0.8533	XT NP B	2023ms1276	NA	NA	NA
Nafisa_PRO7	N-acetylated alpha-linked acidic dipeptidase 2	NAALAD2	J3KNJ3	F1MGS8	3.8436	-0.7113	XT NP B	2023ms1276	NA	NA	NA
Nafisa_PRO6	N-acetylated alpha-linked acidic dipeptidase 2	NAALAD2	J3KNJ3	F1MGS8	3.8029	-0.7421	XT NP B	2023ms1276	NA	NA	NA
Nafisa_PRO5	N-acetylated alpha-linked acidic dipeptidase 2	NAALAD2	J3KNJ3	F1MGS8	3.7901	-0.7471	XT NP B	2023ms1276	NA	NA	NA
Nafisa_PRO4	N-acetylated alpha-linked acidic dipeptidase 2	NAALAD2	J3KNJ3	F1MGS8	3.8205	-0.7517	XT NP B	2023ms1276	NA	NA	NA
Nafisa_PRO3	N-acetylated alpha-linked acidic dipeptidase 2	NAALAD2	J3KNJ3	F1MGS8	3.7913	-0.7792	XT NP B	2023ms1276	NA	NA	NA
Nafisa_PRO2	N-acetylated alpha-linked acidic dipeptidase 2	NAALAD2	J3KNJ3	F1MGS8	3.721	-0.8308	XT NP B	2023ms1276	NA	NA	NA
Nafisa_PRO1	N-acetylated alpha-linked acidic dipeptidase 2	NAALAD2	J3KNJ3	F1MGS8	3.9284	-0.6189	XT NP B	2023ms1276	NA	NA	NA
Nafisa_SEN7	Elastin	ELN	P15502	F1N0H9	4.3514	-0.2614	XT NP A	2023ms1276	NA	NA	NA
Nafisa_SEN6	Elastin	ELN	P15502	F1N0H9	4.2818	-0.3453	XT NP A	2023ms1276	NA	NA	NA
Nafisa_SEN5	Elastin	ELN	P15502	F1N0H9	4.1405	-0.5126	XT NP A	2023ms1276	NA	NA	NA
Nafisa_SEN4	Elastin	ELN	P15502	F1N0H9	4.4783	-0.142	XT NP A	2023ms1276	NA	NA	NA
Nafisa_SEN3	Elastin	ELN	P15502	F1N0H9	4.2579	-0.3617	XT NP A	2023ms1276	NA	NA	NA
Nafisa_SEN2	Elastin	ELN	P15502	F1N0H9	4.2088	-0.4242	XT NP A	2023ms1276	NA	NA	NA
Nafisa_SEN1	Elastin	ELN	P15502	F1N0H9	4.26	-0.3577	XT NP A	2023ms1276	NA	NA	NA
Nafisa_PRO7	Elastin	ELN	P15502	F1N0H9	4.9427	0.3878	XT NP A	2023ms1276	NA	NA	NA
Nafisa_PRO6	Elastin	ELN	P15502	F1N0H9	4.9388	0.3937	XT NP A	2023ms1276	NA	NA	NA
Nafisa_PRO5	Elastin	ELN	P15502	F1N0H9	5.0399	0.5027	XT NP A	2023ms1276	NA	NA	NA
Nafisa_PRO4	Elastin	ELN	P15502	F1N0H9	4.9576	0.3854	XT NP A	2023ms1276	NA	NA	NA
Nafisa_PRO3	Elastin	ELN	P15502	F1N0H9	4.9455	0.375	XT NP A	2023ms1276	NA	NA	NA
Nafisa_PRO2	Elastin	ELN	P15502	F1N0H9	4.9075	0.3558	XT NP A	2023ms1276	NA	NA	NA
Nafisa_PRO1	Elastin	ELN	P15502	F1N0H9	4.8815	0.3343	XT NP A	2023ms1276	NA	NA	NA
Nafisa_SEN7	Protein zyg-11 homolog B	ZYG11B	B4DK95	Q9C0D3	4.2416	-0.3711	XT NP A	2023ms1276	protein quality control for misfolded or incompletely synthesized proteins [GO:0006515]; positive regulation of proteasomal ubiquitin-dependent protein catabolic process [GO:0032436]	protein binding [GO:0005515]	Cul2-RING ubiquitin ligase complex [GO:0031462]
Nafisa_SEN6	Protein zyg-11 homolog B	ZYG11B	B4DK95	Q9C0D3	4.2117	-0.4154	XT NP A	2023ms1276	protein quality control for misfolded or incompletely synthesized proteins [GO:0006515]; positive regulation of proteasomal ubiquitin-dependent protein catabolic process [GO:0032436]	protein binding [GO:0005515]	Cul2-RING ubiquitin ligase complex [GO:0031462]
Nafisa_SEN5	Protein zyg-11 homolog B	ZYG11B	B4DK95	Q9C0D3	4.3301	-0.323	XT NP A	2023ms1276	protein quality control for misfolded or incompletely synthesized proteins [GO:0006515]; positive regulation of proteasomal ubiquitin-dependent protein catabolic process [GO:0032436]	protein binding [GO:0005515]	Cul2-RING ubiquitin ligase complex [GO:0031462]
Nafisa_SEN4	Protein zyg-11 homolog B	ZYG11B	B4DK95	Q9C0D3	4.1832	-0.4371	XT NP A	2023ms1276	protein quality control for misfolded or incompletely synthesized proteins [GO:0006515]; positive regulation of proteasomal ubiquitin-dependent protein catabolic process [GO:0032436]	protein binding [GO:0005515]	Cul2-RING ubiquitin ligase complex [GO:0031462]
Nafisa_SEN3	Protein zyg-11 homolog B	ZYG11B	B4DK95	Q9C0D3	4.2432	-0.3765	XT NP A	2023ms1276	protein quality control for misfolded or incompletely synthesized proteins [GO:0006515]; positive regulation of proteasomal ubiquitin-dependent protein catabolic process [GO:0032436]	protein binding [GO:0005515]	Cul2-RING ubiquitin ligase complex [GO:0031462]
Nafisa_SEN2	Protein zyg-11 homolog B	ZYG11B	B4DK95	Q9C0D3	4.2256	-0.4074	XT NP A	2023ms1276	protein quality control for misfolded or incompletely synthesized proteins [GO:0006515]; positive regulation of proteasomal ubiquitin-dependent protein catabolic process [GO:0032436]	protein binding [GO:0005515]	Cul2-RING ubiquitin ligase complex [GO:0031462]
Nafisa_SEN1	Protein zyg-11 homolog B	ZYG11B	B4DK95	Q9C0D3	4.2525	-0.3652	XT NP A	2023ms1276	protein quality control for misfolded or incompletely synthesized proteins [GO:0006515]; positive regulation of proteasomal ubiquitin-dependent protein catabolic process [GO:0032436]	protein binding [GO:0005515]	Cul2-RING ubiquitin ligase complex [GO:0031462]
Nafisa_PRO7	Protein zyg-11 homolog B	ZYG11B	B4DK95	Q9C0D3	3.8545	-0.7004	XT NP A	2023ms1276	protein quality control for misfolded or incompletely synthesized proteins [GO:0006515]; positive regulation of proteasomal ubiquitin-dependent protein catabolic process [GO:0032436]	protein binding [GO:0005515]	Cul2-RING ubiquitin ligase complex [GO:0031462]
Nafisa_PRO6	Protein zyg-11 homolog B	ZYG11B	B4DK95	Q9C0D3	3.8393	-0.7058	XT NP A	2023ms1276	protein quality control for misfolded or incompletely synthesized proteins [GO:0006515]; positive regulation of proteasomal ubiquitin-dependent protein catabolic process [GO:0032436]	protein binding [GO:0005515]	Cul2-RING ubiquitin ligase complex [GO:0031462]
Nafisa_PRO5	Protein zyg-11 homolog B	ZYG11B	B4DK95	Q9C0D3	3.8455	-0.6917	XT NP A	2023ms1276	protein quality control for misfolded or incompletely synthesized proteins [GO:0006515]; positive regulation of proteasomal ubiquitin-dependent protein catabolic process [GO:0032436]	protein binding [GO:0005515]	Cul2-RING ubiquitin ligase complex [GO:0031462]
Nafisa_PRO4	Protein zyg-11 homolog B	ZYG11B	B4DK95	Q9C0D3	3.8625	-0.7097	XT NP A	2023ms1276	protein quality control for misfolded or incompletely synthesized proteins [GO:0006515]; positive regulation of proteasomal ubiquitin-dependent protein catabolic process [GO:0032436]	protein binding [GO:0005515]	Cul2-RING ubiquitin ligase complex [GO:0031462]
Nafisa_PRO3	Protein zyg-11 homolog B	ZYG11B	B4DK95	Q9C0D3	3.628	-0.9425	XT NP A	2023ms1276	protein quality control for misfolded or incompletely synthesized proteins [GO:0006515]; positive regulation of proteasomal ubiquitin-dependent protein catabolic process [GO:0032436]	protein binding [GO:0005515]	Cul2-RING ubiquitin ligase complex [GO:0031462]
Nafisa_PRO2	Protein zyg-11 homolog B	ZYG11B	B4DK95	Q9C0D3	3.7235	-0.8282	XT NP A	2023ms1276	protein quality control for misfolded or incompletely synthesized proteins [GO:0006515]; positive regulation of proteasomal ubiquitin-dependent protein catabolic process [GO:0032436]	protein binding [GO:0005515]	Cul2-RING ubiquitin ligase complex [GO:0031462]
Nafisa_PRO1	Protein zyg-11 homolog B	ZYG11B	B4DK95	Q9C0D3	3.9832	-0.564	XT NP A	2023ms1276	protein quality control for misfolded or incompletely synthesized proteins [GO:0006515]; positive regulation of proteasomal ubiquitin-dependent protein catabolic process [GO:0032436]	protein binding [GO:0005515]	Cul2-RING ubiquitin ligase complex [GO:0031462]
Nafisa_SEN7	Interferon-induced protein with tetratricopeptide repeats 5	IFIT5	Q13325	Q17QZ9	4.4435	-0.1693	XT NP B	2023ms1276	NA	NA	NA
Nafisa_SEN6	Interferon-induced protein with tetratricopeptide repeats 5	IFIT5	Q13325	Q17QZ9	4.3044	-0.3227	XT NP B	2023ms1276	NA	NA	NA
Nafisa_SEN5	Interferon-induced protein with tetratricopeptide repeats 5	IFIT5	Q13325	Q17QZ9	4.3806	-0.2725	XT NP B	2023ms1276	NA	NA	NA
Nafisa_SEN4	Interferon-induced protein with tetratricopeptide repeats 5	IFIT5	Q13325	Q17QZ9	4.3749	-0.2454	XT NP B	2023ms1276	NA	NA	NA
Nafisa_SEN3	Interferon-induced protein with tetratricopeptide repeats 5	IFIT5	Q13325	Q17QZ9	4.4424	-0.1772	XT NP B	2023ms1276	NA	NA	NA
Nafisa_SEN2	Interferon-induced protein with tetratricopeptide repeats 5	IFIT5	Q13325	Q17QZ9	4.369	-0.2639	XT NP B	2023ms1276	NA	NA	NA
Nafisa_SEN1	Interferon-induced protein with tetratricopeptide repeats 5	IFIT5	Q13325	Q17QZ9	4.4315	-0.1862	XT NP B	2023ms1276	NA	NA	NA
Nafisa_PRO7	Interferon-induced protein with tetratricopeptide repeats 5	IFIT5	Q13325	Q17QZ9	4.3925	-0.1624	XT NP B	2023ms1276	NA	NA	NA
Nafisa_PRO6	Interferon-induced protein with tetratricopeptide repeats 5	IFIT5	Q13325	Q17QZ9	4.4468	-0.0982	XT NP B	2023ms1276	NA	NA	NA
Nafisa_PRO5	Interferon-induced protein with tetratricopeptide repeats 5	IFIT5	Q13325	Q17QZ9	4.4188	-0.1184	XT NP B	2023ms1276	NA	NA	NA
Nafisa_PRO4	Interferon-induced protein with tetratricopeptide repeats 5	IFIT5	Q13325	Q17QZ9	4.4015	-0.1707	XT NP B	2023ms1276	NA	NA	NA
Nafisa_PRO3	Interferon-induced protein with tetratricopeptide repeats 5	IFIT5	Q13325	Q17QZ9	4.418	-0.1525	XT NP B	2023ms1276	NA	NA	NA
Nafisa_PRO2	Interferon-induced protein with tetratricopeptide repeats 5	IFIT5	Q13325	Q17QZ9	4.335	-0.2168	XT NP B	2023ms1276	NA	NA	NA
Nafisa_PRO1	Interferon-induced protein with tetratricopeptide repeats 5	IFIT5	Q13325	Q17QZ9	4.4763	-0.071	XT NP B	2023ms1276	NA	NA	NA
Nafisa_SEN7	Probable tRNA N6-adenosine threonylcarbamoyltransferase	OSGEP	Q9NPF4	Q0VCI1	4.1471	-0.4657	XT NP B	2023ms1276	NA	NA	NA
Nafisa_SEN6	Probable tRNA N6-adenosine threonylcarbamoyltransferase	OSGEP	Q9NPF4	Q0VCI1	3.9696	-0.6575	XT NP B	2023ms1276	NA	NA	NA
Nafisa_SEN5	Probable tRNA N6-adenosine threonylcarbamoyltransferase	OSGEP	Q9NPF4	Q0VCI1	4.0175	-0.6357	XT NP B	2023ms1276	NA	NA	NA
Nafisa_SEN4	Probable tRNA N6-adenosine threonylcarbamoyltransferase	OSGEP	Q9NPF4	Q0VCI1	3.9538	-0.6666	XT NP B	2023ms1276	NA	NA	NA
Nafisa_SEN3	Probable tRNA N6-adenosine threonylcarbamoyltransferase	OSGEP	Q9NPF4	Q0VCI1	3.8333	-0.7863	XT NP B	2023ms1276	NA	NA	NA
Nafisa_SEN2	Probable tRNA N6-adenosine threonylcarbamoyltransferase	OSGEP	Q9NPF4	Q0VCI1	3.6026	-1.0303	XT NP B	2023ms1276	NA	NA	NA
Nafisa_SEN1	Probable tRNA N6-adenosine threonylcarbamoyltransferase	OSGEP	Q9NPF4	Q0VCI1	3.8144	-0.8033	XT NP B	2023ms1276	NA	NA	NA
Nafisa_PRO7	Probable tRNA N6-adenosine threonylcarbamoyltransferase	OSGEP	Q9NPF4	Q0VCI1	3.8016	-0.7533	XT NP B	2023ms1276	NA	NA	NA
Nafisa_PRO5	Probable tRNA N6-adenosine threonylcarbamoyltransferase	OSGEP	Q9NPF4	Q0VCI1	3.7605	-0.7767	XT NP B	2023ms1276	NA	NA	NA
Nafisa_PRO4	Probable tRNA N6-adenosine threonylcarbamoyltransferase	OSGEP	Q9NPF4	Q0VCI1	3.5796	-0.9927	XT NP B	2023ms1276	NA	NA	NA
Nafisa_PRO3	Probable tRNA N6-adenosine threonylcarbamoyltransferase	OSGEP	Q9NPF4	Q0VCI1	3.5462	-1.0244	XT NP B	2023ms1276	NA	NA	NA
Nafisa_PRO2	Probable tRNA N6-adenosine threonylcarbamoyltransferase	OSGEP	Q9NPF4	Q0VCI1	3.7878	-0.764	XT NP B	2023ms1276	NA	NA	NA
Nafisa_PRO1	Probable tRNA N6-adenosine threonylcarbamoyltransferase	OSGEP	Q9NPF4	Q0VCI1	3.9467	-0.6006	XT NP B	2023ms1276	NA	NA	NA
Nafisa_SEN7	EMAP like 1;EMAP like 1;EMAP like 1	EML1;EML1;EML1	NA	A0A3Q1LNT8;A0A3Q1MU61;F1N6P6	3.9278	-0.685	XT NP A	2023ms1276	; ;	; ;	; ;
Nafisa_SEN6	EMAP like 1;EMAP like 1;EMAP like 1	EML1;EML1;EML1	NA	A0A3Q1LNT8;A0A3Q1MU61;F1N6P6	4.2501	-0.377	XT NP A	2023ms1276	; ;	; ;	; ;
Nafisa_SEN5	EMAP like 1;EMAP like 1;EMAP like 1	EML1;EML1;EML1	NA	A0A3Q1LNT8;A0A3Q1MU61;F1N6P6	4.1532	-0.4999	XT NP A	2023ms1276	; ;	; ;	; ;
Nafisa_SEN4	EMAP like 1;EMAP like 1;EMAP like 1	EML1;EML1;EML1	NA	A0A3Q1LNT8;A0A3Q1MU61;F1N6P6	4.2324	-0.388	XT NP A	2023ms1276	; ;	; ;	; ;
Nafisa_SEN3	EMAP like 1;EMAP like 1;EMAP like 1	EML1;EML1;EML1	NA	A0A3Q1LNT8;A0A3Q1MU61;F1N6P6	4.3788	-0.2409	XT NP A	2023ms1276	; ;	; ;	; ;
Nafisa_SEN2	EMAP like 1;EMAP like 1;EMAP like 1	EML1;EML1;EML1	NA	A0A3Q1LNT8;A0A3Q1MU61;F1N6P6	4.1777	-0.4552	XT NP A	2023ms1276	; ;	; ;	; ;
Nafisa_SEN1	EMAP like 1;EMAP like 1;EMAP like 1	EML1;EML1;EML1	NA	A0A3Q1LNT8;A0A3Q1MU61;F1N6P6	4.3919	-0.2258	XT NP A	2023ms1276	; ;	; ;	; ;
Nafisa_PRO7	EMAP like 1;EMAP like 1;EMAP like 1	EML1;EML1;EML1	NA	A0A3Q1LNT8;A0A3Q1MU61;F1N6P6	4.7569	0.202	XT NP A	2023ms1276	; ;	; ;	; ;
Nafisa_PRO6	EMAP like 1;EMAP like 1;EMAP like 1	EML1;EML1;EML1	NA	A0A3Q1LNT8;A0A3Q1MU61;F1N6P6	4.6254	0.0803	XT NP A	2023ms1276	; ;	; ;	; ;
Nafisa_PRO5	EMAP like 1;EMAP like 1;EMAP like 1	EML1;EML1;EML1	NA	A0A3Q1LNT8;A0A3Q1MU61;F1N6P6	4.4979	-0.0393	XT NP A	2023ms1276	; ;	; ;	; ;
Nafisa_PRO4	EMAP like 1;EMAP like 1;EMAP like 1	EML1;EML1;EML1	NA	A0A3Q1LNT8;A0A3Q1MU61;F1N6P6	4.6618	0.0896	XT NP A	2023ms1276	; ;	; ;	; ;
Nafisa_PRO3	EMAP like 1;EMAP like 1;EMAP like 1	EML1;EML1;EML1	NA	A0A3Q1LNT8;A0A3Q1MU61;F1N6P6	4.6235	0.053	XT NP A	2023ms1276	; ;	; ;	; ;
Nafisa_PRO2	EMAP like 1;EMAP like 1;EMAP like 1	EML1;EML1;EML1	NA	A0A3Q1LNT8;A0A3Q1MU61;F1N6P6	4.5799	0.0282	XT NP A	2023ms1276	; ;	; ;	; ;
Nafisa_PRO1	EMAP like 1;EMAP like 1;EMAP like 1	EML1;EML1;EML1	NA	A0A3Q1LNT8;A0A3Q1MU61;F1N6P6	4.5909	0.0437	XT NP A	2023ms1276	; ;	; ;	; ;
Nafisa_SEN7	Chromatin accessibility complex protein 1	CHRAC1	Q9NRG0	Q9NRG0	4.9472	0.3344	XT NP A	2023ms1276	chromatin remodeling [GO:0006338]; DNA biosynthetic process [GO:0071897]	DNA binding [GO:0003677]; DNA-directed DNA polymerase activity [GO:0003887]; protein binding [GO:0005515]; protein heterodimerization activity [GO:0046982]	epsilon DNA polymerase complex [GO:0008622]; CHRAC [GO:0008623]; nucleus [GO:0005634]
Nafisa_SEN6	Chromatin accessibility complex protein 1	CHRAC1	Q9NRG0	Q9NRG0	4.9948	0.3678	XT NP A	2023ms1276	chromatin remodeling [GO:0006338]; DNA biosynthetic process [GO:0071897]	DNA binding [GO:0003677]; DNA-directed DNA polymerase activity [GO:0003887]; protein binding [GO:0005515]; protein heterodimerization activity [GO:0046982]	epsilon DNA polymerase complex [GO:0008622]; CHRAC [GO:0008623]; nucleus [GO:0005634]
Nafisa_SEN5	Chromatin accessibility complex protein 1	CHRAC1	Q9NRG0	Q9NRG0	5.0058	0.3527	XT NP A	2023ms1276	chromatin remodeling [GO:0006338]; DNA biosynthetic process [GO:0071897]	DNA binding [GO:0003677]; DNA-directed DNA polymerase activity [GO:0003887]; protein binding [GO:0005515]; protein heterodimerization activity [GO:0046982]	epsilon DNA polymerase complex [GO:0008622]; CHRAC [GO:0008623]; nucleus [GO:0005634]
Nafisa_SEN4	Chromatin accessibility complex protein 1	CHRAC1	Q9NRG0	Q9NRG0	5.0337	0.4133	XT NP A	2023ms1276	chromatin remodeling [GO:0006338]; DNA biosynthetic process [GO:0071897]	DNA binding [GO:0003677]; DNA-directed DNA polymerase activity [GO:0003887]; protein binding [GO:0005515]; protein heterodimerization activity [GO:0046982]	epsilon DNA polymerase complex [GO:0008622]; CHRAC [GO:0008623]; nucleus [GO:0005634]
Nafisa_SEN3	Chromatin accessibility complex protein 1	CHRAC1	Q9NRG0	Q9NRG0	4.9852	0.3655	XT NP A	2023ms1276	chromatin remodeling [GO:0006338]; DNA biosynthetic process [GO:0071897]	DNA binding [GO:0003677]; DNA-directed DNA polymerase activity [GO:0003887]; protein binding [GO:0005515]; protein heterodimerization activity [GO:0046982]	epsilon DNA polymerase complex [GO:0008622]; CHRAC [GO:0008623]; nucleus [GO:0005634]
Nafisa_SEN2	Chromatin accessibility complex protein 1	CHRAC1	Q9NRG0	Q9NRG0	5.0307	0.3978	XT NP A	2023ms1276	chromatin remodeling [GO:0006338]; DNA biosynthetic process [GO:0071897]	DNA binding [GO:0003677]; DNA-directed DNA polymerase activity [GO:0003887]; protein binding [GO:0005515]; protein heterodimerization activity [GO:0046982]	epsilon DNA polymerase complex [GO:0008622]; CHRAC [GO:0008623]; nucleus [GO:0005634]
Nafisa_SEN1	Chromatin accessibility complex protein 1	CHRAC1	Q9NRG0	Q9NRG0	4.9462	0.3284	XT NP A	2023ms1276	chromatin remodeling [GO:0006338]; DNA biosynthetic process [GO:0071897]	DNA binding [GO:0003677]; DNA-directed DNA polymerase activity [GO:0003887]; protein binding [GO:0005515]; protein heterodimerization activity [GO:0046982]	epsilon DNA polymerase complex [GO:0008622]; CHRAC [GO:0008623]; nucleus [GO:0005634]
Nafisa_PRO7	Chromatin accessibility complex protein 1	CHRAC1	Q9NRG0	Q9NRG0	4.6622	0.1074	XT NP A	2023ms1276	chromatin remodeling [GO:0006338]; DNA biosynthetic process [GO:0071897]	DNA binding [GO:0003677]; DNA-directed DNA polymerase activity [GO:0003887]; protein binding [GO:0005515]; protein heterodimerization activity [GO:0046982]	epsilon DNA polymerase complex [GO:0008622]; CHRAC [GO:0008623]; nucleus [GO:0005634]
Nafisa_PRO6	Chromatin accessibility complex protein 1	CHRAC1	Q9NRG0	Q9NRG0	4.3434	-0.2017	XT NP A	2023ms1276	chromatin remodeling [GO:0006338]; DNA biosynthetic process [GO:0071897]	DNA binding [GO:0003677]; DNA-directed DNA polymerase activity [GO:0003887]; protein binding [GO:0005515]; protein heterodimerization activity [GO:0046982]	epsilon DNA polymerase complex [GO:0008622]; CHRAC [GO:0008623]; nucleus [GO:0005634]
Nafisa_PRO5	Chromatin accessibility complex protein 1	CHRAC1	Q9NRG0	Q9NRG0	4.5036	-0.0336	XT NP A	2023ms1276	chromatin remodeling [GO:0006338]; DNA biosynthetic process [GO:0071897]	DNA binding [GO:0003677]; DNA-directed DNA polymerase activity [GO:0003887]; protein binding [GO:0005515]; protein heterodimerization activity [GO:0046982]	epsilon DNA polymerase complex [GO:0008622]; CHRAC [GO:0008623]; nucleus [GO:0005634]
Nafisa_PRO4	Chromatin accessibility complex protein 1	CHRAC1	Q9NRG0	Q9NRG0	4.6629	0.0907	XT NP A	2023ms1276	chromatin remodeling [GO:0006338]; DNA biosynthetic process [GO:0071897]	DNA binding [GO:0003677]; DNA-directed DNA polymerase activity [GO:0003887]; protein binding [GO:0005515]; protein heterodimerization activity [GO:0046982]	epsilon DNA polymerase complex [GO:0008622]; CHRAC [GO:0008623]; nucleus [GO:0005634]
Nafisa_PRO3	Chromatin accessibility complex protein 1	CHRAC1	Q9NRG0	Q9NRG0	4.4688	-0.1018	XT NP A	2023ms1276	chromatin remodeling [GO:0006338]; DNA biosynthetic process [GO:0071897]	DNA binding [GO:0003677]; DNA-directed DNA polymerase activity [GO:0003887]; protein binding [GO:0005515]; protein heterodimerization activity [GO:0046982]	epsilon DNA polymerase complex [GO:0008622]; CHRAC [GO:0008623]; nucleus [GO:0005634]
Nafisa_PRO2	Chromatin accessibility complex protein 1	CHRAC1	Q9NRG0	Q9NRG0	4.5619	0.0102	XT NP A	2023ms1276	chromatin remodeling [GO:0006338]; DNA biosynthetic process [GO:0071897]	DNA binding [GO:0003677]; DNA-directed DNA polymerase activity [GO:0003887]; protein binding [GO:0005515]; protein heterodimerization activity [GO:0046982]	epsilon DNA polymerase complex [GO:0008622]; CHRAC [GO:0008623]; nucleus [GO:0005634]
Nafisa_PRO1	Chromatin accessibility complex protein 1	CHRAC1	Q9NRG0	Q9NRG0	4.4711	-0.0761	XT NP A	2023ms1276	chromatin remodeling [GO:0006338]; DNA biosynthetic process [GO:0071897]	DNA binding [GO:0003677]; DNA-directed DNA polymerase activity [GO:0003887]; protein binding [GO:0005515]; protein heterodimerization activity [GO:0046982]	epsilon DNA polymerase complex [GO:0008622]; CHRAC [GO:0008623]; nucleus [GO:0005634]
Nafisa_SEN7	Plexin A3	PLXNA3	P51805	F1N173	4.531	-0.0818	XT NP B	2023ms1276	NA	NA	NA
Nafisa_SEN6	Plexin A3	PLXNA3	P51805	F1N173	4.5375	-0.0896	XT NP B	2023ms1276	NA	NA	NA
Nafisa_SEN5	Plexin A3	PLXNA3	P51805	F1N173	4.5109	-0.1422	XT NP B	2023ms1276	NA	NA	NA
Nafisa_SEN4	Plexin A3	PLXNA3	P51805	F1N173	4.6252	0.0049	XT NP B	2023ms1276	NA	NA	NA
Nafisa_SEN3	Plexin A3	PLXNA3	P51805	F1N173	4.5813	-0.0384	XT NP B	2023ms1276	NA	NA	NA
Nafisa_SEN2	Plexin A3	PLXNA3	P51805	F1N173	4.6286	-0.0043	XT NP B	2023ms1276	NA	NA	NA
Nafisa_SEN1	Plexin A3	PLXNA3	P51805	F1N173	4.5254	-0.0923	XT NP B	2023ms1276	NA	NA	NA
Nafisa_PRO7	Plexin A3	PLXNA3	P51805	F1N173	4.5833	0.0285	XT NP B	2023ms1276	NA	NA	NA
Nafisa_PRO6	Plexin A3	PLXNA3	P51805	F1N173	4.6106	0.0655	XT NP B	2023ms1276	NA	NA	NA
Nafisa_PRO5	Plexin A3	PLXNA3	P51805	F1N173	4.6228	0.0856	XT NP B	2023ms1276	NA	NA	NA
Nafisa_PRO4	Plexin A3	PLXNA3	P51805	F1N173	4.5722	0	XT NP B	2023ms1276	NA	NA	NA
Nafisa_PRO3	Plexin A3	PLXNA3	P51805	F1N173	4.5908	0.0202	XT NP B	2023ms1276	NA	NA	NA
Nafisa_PRO2	Plexin A3	PLXNA3	P51805	F1N173	4.6001	0.0483	XT NP B	2023ms1276	NA	NA	NA
Nafisa_PRO1	Plexin A3	PLXNA3	P51805	F1N173	4.5368	-0.0104	XT NP B	2023ms1276	NA	NA	NA
Nafisa_SEN7	BPI1 domain-containing protein	NA	NULL	F1MHX2	4.3858	-0.227	XT NP A	2023ms1276	NA	NA	NA
Nafisa_SEN6	BPI1 domain-containing protein	NA	NULL	F1MHX2	4.0333	-0.5938	XT NP A	2023ms1276	NA	NA	NA
Nafisa_SEN5	BPI1 domain-containing protein	NA	NULL	F1MHX2	4.2359	-0.4173	XT NP A	2023ms1276	NA	NA	NA
Nafisa_SEN4	BPI1 domain-containing protein	NA	NULL	F1MHX2	4.2923	-0.328	XT NP A	2023ms1276	NA	NA	NA
Nafisa_SEN3	BPI1 domain-containing protein	NA	NULL	F1MHX2	4.2885	-0.3312	XT NP A	2023ms1276	NA	NA	NA
Nafisa_SEN2	BPI1 domain-containing protein	NA	NULL	F1MHX2	4.0506	-0.5823	XT NP A	2023ms1276	NA	NA	NA
Nafisa_SEN1	BPI1 domain-containing protein	NA	NULL	F1MHX2	4.2257	-0.392	XT NP A	2023ms1276	NA	NA	NA
Nafisa_PRO7	BPI1 domain-containing protein	NA	NULL	F1MHX2	4.0837	-0.4712	XT NP A	2023ms1276	NA	NA	NA
Nafisa_PRO6	BPI1 domain-containing protein	NA	NULL	F1MHX2	4.432	-0.113	XT NP A	2023ms1276	NA	NA	NA
Nafisa_PRO5	BPI1 domain-containing protein	NA	NULL	F1MHX2	4.3836	-0.1536	XT NP A	2023ms1276	NA	NA	NA
Nafisa_PRO4	BPI1 domain-containing protein	NA	NULL	F1MHX2	4.2712	-0.301	XT NP A	2023ms1276	NA	NA	NA
Nafisa_PRO3	BPI1 domain-containing protein	NA	NULL	F1MHX2	4.3377	-0.2328	XT NP A	2023ms1276	NA	NA	NA
Nafisa_PRO2	BPI1 domain-containing protein	NA	NULL	F1MHX2	4.1694	-0.3823	XT NP A	2023ms1276	NA	NA	NA
Nafisa_PRO1	BPI1 domain-containing protein	NA	NULL	F1MHX2	4.2305	-0.3167	XT NP A	2023ms1276	NA	NA	NA
Nafisa_SEN7	N-acetylated-alpha-linked acidic dipeptidase 2	NAALAD2	J3KNJ3	Q9Y3Q0	4.2426	-0.3702	XT NP B	2023ms1276	proteolysis [GO:0006508]	carboxypeptidase activity [GO:0004180]; metallocarboxypeptidase activity [GO:0004181]; protein binding [GO:0005515]; serine-type peptidase activity [GO:0008236]; dipeptidyl-peptidase activity [GO:0008239]; dipeptidase activity [GO:0016805]; metal ion binding [GO:0046872]	plasma membrane [GO:0005886]; integral component of membrane [GO:0016021]
Nafisa_SEN6	N-acetylated-alpha-linked acidic dipeptidase 2	NAALAD2	J3KNJ3	Q9Y3Q0	4.2412	-0.3859	XT NP B	2023ms1276	proteolysis [GO:0006508]	carboxypeptidase activity [GO:0004180]; metallocarboxypeptidase activity [GO:0004181]; protein binding [GO:0005515]; serine-type peptidase activity [GO:0008236]; dipeptidyl-peptidase activity [GO:0008239]; dipeptidase activity [GO:0016805]; metal ion binding [GO:0046872]	plasma membrane [GO:0005886]; integral component of membrane [GO:0016021]
Nafisa_SEN5	N-acetylated-alpha-linked acidic dipeptidase 2	NAALAD2	J3KNJ3	Q9Y3Q0	4.2367	-0.4165	XT NP B	2023ms1276	proteolysis [GO:0006508]	carboxypeptidase activity [GO:0004180]; metallocarboxypeptidase activity [GO:0004181]; protein binding [GO:0005515]; serine-type peptidase activity [GO:0008236]; dipeptidyl-peptidase activity [GO:0008239]; dipeptidase activity [GO:0016805]; metal ion binding [GO:0046872]	plasma membrane [GO:0005886]; integral component of membrane [GO:0016021]
Nafisa_SEN4	N-acetylated-alpha-linked acidic dipeptidase 2	NAALAD2	J3KNJ3	Q9Y3Q0	4.4261	-0.1942	XT NP B	2023ms1276	proteolysis [GO:0006508]	carboxypeptidase activity [GO:0004180]; metallocarboxypeptidase activity [GO:0004181]; protein binding [GO:0005515]; serine-type peptidase activity [GO:0008236]; dipeptidyl-peptidase activity [GO:0008239]; dipeptidase activity [GO:0016805]; metal ion binding [GO:0046872]	plasma membrane [GO:0005886]; integral component of membrane [GO:0016021]
Nafisa_SEN3	N-acetylated-alpha-linked acidic dipeptidase 2	NAALAD2	J3KNJ3	Q9Y3Q0	4.2163	-0.4033	XT NP B	2023ms1276	proteolysis [GO:0006508]	carboxypeptidase activity [GO:0004180]; metallocarboxypeptidase activity [GO:0004181]; protein binding [GO:0005515]; serine-type peptidase activity [GO:0008236]; dipeptidyl-peptidase activity [GO:0008239]; dipeptidase activity [GO:0016805]; metal ion binding [GO:0046872]	plasma membrane [GO:0005886]; integral component of membrane [GO:0016021]
Nafisa_SEN2	N-acetylated-alpha-linked acidic dipeptidase 2	NAALAD2	J3KNJ3	Q9Y3Q0	4.2279	-0.4051	XT NP B	2023ms1276	proteolysis [GO:0006508]	carboxypeptidase activity [GO:0004180]; metallocarboxypeptidase activity [GO:0004181]; protein binding [GO:0005515]; serine-type peptidase activity [GO:0008236]; dipeptidyl-peptidase activity [GO:0008239]; dipeptidase activity [GO:0016805]; metal ion binding [GO:0046872]	plasma membrane [GO:0005886]; integral component of membrane [GO:0016021]
Nafisa_SEN1	N-acetylated-alpha-linked acidic dipeptidase 2	NAALAD2	J3KNJ3	Q9Y3Q0	4.328	-0.2898	XT NP B	2023ms1276	proteolysis [GO:0006508]	carboxypeptidase activity [GO:0004180]; metallocarboxypeptidase activity [GO:0004181]; protein binding [GO:0005515]; serine-type peptidase activity [GO:0008236]; dipeptidyl-peptidase activity [GO:0008239]; dipeptidase activity [GO:0016805]; metal ion binding [GO:0046872]	plasma membrane [GO:0005886]; integral component of membrane [GO:0016021]
Nafisa_PRO7	N-acetylated-alpha-linked acidic dipeptidase 2	NAALAD2	J3KNJ3	Q9Y3Q0	4.1875	-0.3674	XT NP B	2023ms1276	proteolysis [GO:0006508]	carboxypeptidase activity [GO:0004180]; metallocarboxypeptidase activity [GO:0004181]; protein binding [GO:0005515]; serine-type peptidase activity [GO:0008236]; dipeptidyl-peptidase activity [GO:0008239]; dipeptidase activity [GO:0016805]; metal ion binding [GO:0046872]	plasma membrane [GO:0005886]; integral component of membrane [GO:0016021]
Nafisa_PRO6	N-acetylated-alpha-linked acidic dipeptidase 2	NAALAD2	J3KNJ3	Q9Y3Q0	4.3282	-0.2168	XT NP B	2023ms1276	proteolysis [GO:0006508]	carboxypeptidase activity [GO:0004180]; metallocarboxypeptidase activity [GO:0004181]; protein binding [GO:0005515]; serine-type peptidase activity [GO:0008236]; dipeptidyl-peptidase activity [GO:0008239]; dipeptidase activity [GO:0016805]; metal ion binding [GO:0046872]	plasma membrane [GO:0005886]; integral component of membrane [GO:0016021]
Nafisa_PRO5	N-acetylated-alpha-linked acidic dipeptidase 2	NAALAD2	J3KNJ3	Q9Y3Q0	4.2998	-0.2374	XT NP B	2023ms1276	proteolysis [GO:0006508]	carboxypeptidase activity [GO:0004180]; metallocarboxypeptidase activity [GO:0004181]; protein binding [GO:0005515]; serine-type peptidase activity [GO:0008236]; dipeptidyl-peptidase activity [GO:0008239]; dipeptidase activity [GO:0016805]; metal ion binding [GO:0046872]	plasma membrane [GO:0005886]; integral component of membrane [GO:0016021]
Nafisa_PRO4	N-acetylated-alpha-linked acidic dipeptidase 2	NAALAD2	J3KNJ3	Q9Y3Q0	4.2283	-0.3439	XT NP B	2023ms1276	proteolysis [GO:0006508]	carboxypeptidase activity [GO:0004180]; metallocarboxypeptidase activity [GO:0004181]; protein binding [GO:0005515]; serine-type peptidase activity [GO:0008236]; dipeptidyl-peptidase activity [GO:0008239]; dipeptidase activity [GO:0016805]; metal ion binding [GO:0046872]	plasma membrane [GO:0005886]; integral component of membrane [GO:0016021]
Nafisa_PRO3	N-acetylated-alpha-linked acidic dipeptidase 2	NAALAD2	J3KNJ3	Q9Y3Q0	4.1656	-0.4049	XT NP B	2023ms1276	proteolysis [GO:0006508]	carboxypeptidase activity [GO:0004180]; metallocarboxypeptidase activity [GO:0004181]; protein binding [GO:0005515]; serine-type peptidase activity [GO:0008236]; dipeptidyl-peptidase activity [GO:0008239]; dipeptidase activity [GO:0016805]; metal ion binding [GO:0046872]	plasma membrane [GO:0005886]; integral component of membrane [GO:0016021]
Nafisa_PRO2	N-acetylated-alpha-linked acidic dipeptidase 2	NAALAD2	J3KNJ3	Q9Y3Q0	4.2773	-0.2745	XT NP B	2023ms1276	proteolysis [GO:0006508]	carboxypeptidase activity [GO:0004180]; metallocarboxypeptidase activity [GO:0004181]; protein binding [GO:0005515]; serine-type peptidase activity [GO:0008236]; dipeptidyl-peptidase activity [GO:0008239]; dipeptidase activity [GO:0016805]; metal ion binding [GO:0046872]	plasma membrane [GO:0005886]; integral component of membrane [GO:0016021]
Nafisa_PRO1	N-acetylated-alpha-linked acidic dipeptidase 2	NAALAD2	J3KNJ3	Q9Y3Q0	4.2539	-0.2934	XT NP B	2023ms1276	proteolysis [GO:0006508]	carboxypeptidase activity [GO:0004180]; metallocarboxypeptidase activity [GO:0004181]; protein binding [GO:0005515]; serine-type peptidase activity [GO:0008236]; dipeptidyl-peptidase activity [GO:0008239]; dipeptidase activity [GO:0016805]; metal ion binding [GO:0046872]	plasma membrane [GO:0005886]; integral component of membrane [GO:0016021]
Nafisa_SEN7	AP-4 complex subunit epsilon-1	AP4E1	B4DM48	Q9UPM8	4.0974	-0.5153	XT NP B	2023ms1276	protein targeting [GO:0006605]; protein localization [GO:0008104]; receptor-mediated endocytosis [GO:0006898]	protein binding [GO:0005515]; cargo adaptor activity [GO:0140312]	endosome lumen [GO:0031904]; trans-Golgi network membrane [GO:0032588]; AP-4 adaptor complex [GO:0030124]
Nafisa_SEN6	AP-4 complex subunit epsilon-1	AP4E1	B4DM48	Q9UPM8	4.2441	-0.383	XT NP B	2023ms1276	protein targeting [GO:0006605]; protein localization [GO:0008104]; receptor-mediated endocytosis [GO:0006898]	protein binding [GO:0005515]; cargo adaptor activity [GO:0140312]	endosome lumen [GO:0031904]; trans-Golgi network membrane [GO:0032588]; AP-4 adaptor complex [GO:0030124]
Nafisa_SEN5	AP-4 complex subunit epsilon-1	AP4E1	B4DM48	Q9UPM8	4.3927	-0.2604	XT NP B	2023ms1276	protein targeting [GO:0006605]; protein localization [GO:0008104]; receptor-mediated endocytosis [GO:0006898]	protein binding [GO:0005515]; cargo adaptor activity [GO:0140312]	endosome lumen [GO:0031904]; trans-Golgi network membrane [GO:0032588]; AP-4 adaptor complex [GO:0030124]
Nafisa_SEN4	AP-4 complex subunit epsilon-1	AP4E1	B4DM48	Q9UPM8	4.1267	-0.4937	XT NP B	2023ms1276	protein targeting [GO:0006605]; protein localization [GO:0008104]; receptor-mediated endocytosis [GO:0006898]	protein binding [GO:0005515]; cargo adaptor activity [GO:0140312]	endosome lumen [GO:0031904]; trans-Golgi network membrane [GO:0032588]; AP-4 adaptor complex [GO:0030124]
Nafisa_SEN3	AP-4 complex subunit epsilon-1	AP4E1	B4DM48	Q9UPM8	4.2721	-0.3475	XT NP B	2023ms1276	protein targeting [GO:0006605]; protein localization [GO:0008104]; receptor-mediated endocytosis [GO:0006898]	protein binding [GO:0005515]; cargo adaptor activity [GO:0140312]	endosome lumen [GO:0031904]; trans-Golgi network membrane [GO:0032588]; AP-4 adaptor complex [GO:0030124]
Nafisa_SEN2	AP-4 complex subunit epsilon-1	AP4E1	B4DM48	Q9UPM8	4.2908	-0.3421	XT NP B	2023ms1276	protein targeting [GO:0006605]; protein localization [GO:0008104]; receptor-mediated endocytosis [GO:0006898]	protein binding [GO:0005515]; cargo adaptor activity [GO:0140312]	endosome lumen [GO:0031904]; trans-Golgi network membrane [GO:0032588]; AP-4 adaptor complex [GO:0030124]
Nafisa_SEN1	AP-4 complex subunit epsilon-1	AP4E1	B4DM48	Q9UPM8	4.1966	-0.4212	XT NP B	2023ms1276	protein targeting [GO:0006605]; protein localization [GO:0008104]; receptor-mediated endocytosis [GO:0006898]	protein binding [GO:0005515]; cargo adaptor activity [GO:0140312]	endosome lumen [GO:0031904]; trans-Golgi network membrane [GO:0032588]; AP-4 adaptor complex [GO:0030124]
Nafisa_PRO7	AP-4 complex subunit epsilon-1	AP4E1	B4DM48	Q9UPM8	3.8618	-0.6931	XT NP B	2023ms1276	protein targeting [GO:0006605]; protein localization [GO:0008104]; receptor-mediated endocytosis [GO:0006898]	protein binding [GO:0005515]; cargo adaptor activity [GO:0140312]	endosome lumen [GO:0031904]; trans-Golgi network membrane [GO:0032588]; AP-4 adaptor complex [GO:0030124]
Nafisa_PRO6	AP-4 complex subunit epsilon-1	AP4E1	B4DM48	Q9UPM8	3.7257	-0.8193	XT NP B	2023ms1276	protein targeting [GO:0006605]; protein localization [GO:0008104]; receptor-mediated endocytosis [GO:0006898]	protein binding [GO:0005515]; cargo adaptor activity [GO:0140312]	endosome lumen [GO:0031904]; trans-Golgi network membrane [GO:0032588]; AP-4 adaptor complex [GO:0030124]
Nafisa_PRO5	AP-4 complex subunit epsilon-1	AP4E1	B4DM48	Q9UPM8	3.3446	-1.1926	XT NP B	2023ms1276	protein targeting [GO:0006605]; protein localization [GO:0008104]; receptor-mediated endocytosis [GO:0006898]	protein binding [GO:0005515]; cargo adaptor activity [GO:0140312]	endosome lumen [GO:0031904]; trans-Golgi network membrane [GO:0032588]; AP-4 adaptor complex [GO:0030124]
Nafisa_PRO3	AP-4 complex subunit epsilon-1	AP4E1	B4DM48	Q9UPM8	3.4936	-1.0769	XT NP B	2023ms1276	protein targeting [GO:0006605]; protein localization [GO:0008104]; receptor-mediated endocytosis [GO:0006898]	protein binding [GO:0005515]; cargo adaptor activity [GO:0140312]	endosome lumen [GO:0031904]; trans-Golgi network membrane [GO:0032588]; AP-4 adaptor complex [GO:0030124]
Nafisa_PRO2	AP-4 complex subunit epsilon-1	AP4E1	B4DM48	Q9UPM8	3.8376	-0.7142	XT NP B	2023ms1276	protein targeting [GO:0006605]; protein localization [GO:0008104]; receptor-mediated endocytosis [GO:0006898]	protein binding [GO:0005515]; cargo adaptor activity [GO:0140312]	endosome lumen [GO:0031904]; trans-Golgi network membrane [GO:0032588]; AP-4 adaptor complex [GO:0030124]
Nafisa_PRO1	AP-4 complex subunit epsilon-1	AP4E1	B4DM48	Q9UPM8	3.6086	-0.9386	XT NP B	2023ms1276	protein targeting [GO:0006605]; protein localization [GO:0008104]; receptor-mediated endocytosis [GO:0006898]	protein binding [GO:0005515]; cargo adaptor activity [GO:0140312]	endosome lumen [GO:0031904]; trans-Golgi network membrane [GO:0032588]; AP-4 adaptor complex [GO:0030124]
Nafisa_SEN7	Protein GOLM2	GOLM2	Q6P4E1	A2VE10	5.4181	0.8053	XT NP B	2023ms1276	NA	NA	NA
Nafisa_SEN6	Protein GOLM2	GOLM2	Q6P4E1	A2VE10	5.4125	0.7854	XT NP B	2023ms1276	NA	NA	NA
Nafisa_SEN5	Protein GOLM2	GOLM2	Q6P4E1	A2VE10	5.3944	0.7413	XT NP B	2023ms1276	NA	NA	NA
Nafisa_SEN4	Protein GOLM2	GOLM2	Q6P4E1	A2VE10	5.4148	0.7945	XT NP B	2023ms1276	NA	NA	NA
Nafisa_SEN3	Protein GOLM2	GOLM2	Q6P4E1	A2VE10	5.4224	0.8028	XT NP B	2023ms1276	NA	NA	NA
Nafisa_SEN2	Protein GOLM2	GOLM2	Q6P4E1	A2VE10	5.3859	0.753	XT NP B	2023ms1276	NA	NA	NA
Nafisa_SEN1	Protein GOLM2	GOLM2	Q6P4E1	A2VE10	5.4132	0.7954	XT NP B	2023ms1276	NA	NA	NA
Nafisa_PRO7	Protein GOLM2	GOLM2	Q6P4E1	A2VE10	5.454	0.8992	XT NP B	2023ms1276	NA	NA	NA
Nafisa_PRO6	Protein GOLM2	GOLM2	Q6P4E1	A2VE10	5.4704	0.9253	XT NP B	2023ms1276	NA	NA	NA
Nafisa_PRO5	Protein GOLM2	GOLM2	Q6P4E1	A2VE10	5.4605	0.9233	XT NP B	2023ms1276	NA	NA	NA
Nafisa_PRO4	Protein GOLM2	GOLM2	Q6P4E1	A2VE10	5.4921	0.9199	XT NP B	2023ms1276	NA	NA	NA
Nafisa_PRO3	Protein GOLM2	GOLM2	Q6P4E1	A2VE10	5.4829	0.9124	XT NP B	2023ms1276	NA	NA	NA
Nafisa_PRO2	Protein GOLM2	GOLM2	Q6P4E1	A2VE10	5.4752	0.9234	XT NP B	2023ms1276	NA	NA	NA
Nafisa_PRO1	Protein GOLM2	GOLM2	Q6P4E1	A2VE10	5.4712	0.9239	XT NP B	2023ms1276	NA	NA	NA
Nafisa_SEN7	Heparan-alpha-glucosaminide N-acetyltransferase;Isoform of Q68CP4, Isoform 2 of Heparan-alpha-glucosaminide N-acetyltransferase	HGSNAT;HGSNAT	NA	Q68CP4;Q68CP4-2	4.2174	-0.3954	XT NP A	2023ms1276	lysosomal transport [GO:0007041]; protein complex oligomerization [GO:0051259];	heparan-alpha-glucosaminide N-acetyltransferase activity [GO:0015019]; acyltransferase activity [GO:0016746];	lysosomal membrane [GO:0005765]; plasma membrane [GO:0005886]; integral component of membrane [GO:0016021]; specific granule membrane [GO:0035579]; tertiary granule membrane [GO:0070821];
Nafisa_SEN6	Heparan-alpha-glucosaminide N-acetyltransferase;Isoform of Q68CP4, Isoform 2 of Heparan-alpha-glucosaminide N-acetyltransferase	HGSNAT;HGSNAT	NA	Q68CP4;Q68CP4-2	4.4266	-0.2004	XT NP A	2023ms1276	lysosomal transport [GO:0007041]; protein complex oligomerization [GO:0051259];	heparan-alpha-glucosaminide N-acetyltransferase activity [GO:0015019]; acyltransferase activity [GO:0016746];	lysosomal membrane [GO:0005765]; plasma membrane [GO:0005886]; integral component of membrane [GO:0016021]; specific granule membrane [GO:0035579]; tertiary granule membrane [GO:0070821];
Nafisa_SEN5	Heparan-alpha-glucosaminide N-acetyltransferase;Isoform of Q68CP4, Isoform 2 of Heparan-alpha-glucosaminide N-acetyltransferase	HGSNAT;HGSNAT	NA	Q68CP4;Q68CP4-2	4.4743	-0.1788	XT NP A	2023ms1276	lysosomal transport [GO:0007041]; protein complex oligomerization [GO:0051259];	heparan-alpha-glucosaminide N-acetyltransferase activity [GO:0015019]; acyltransferase activity [GO:0016746];	lysosomal membrane [GO:0005765]; plasma membrane [GO:0005886]; integral component of membrane [GO:0016021]; specific granule membrane [GO:0035579]; tertiary granule membrane [GO:0070821];
Nafisa_SEN4	Heparan-alpha-glucosaminide N-acetyltransferase;Isoform of Q68CP4, Isoform 2 of Heparan-alpha-glucosaminide N-acetyltransferase	HGSNAT;HGSNAT	NA	Q68CP4;Q68CP4-2	4.345	-0.2754	XT NP A	2023ms1276	lysosomal transport [GO:0007041]; protein complex oligomerization [GO:0051259];	heparan-alpha-glucosaminide N-acetyltransferase activity [GO:0015019]; acyltransferase activity [GO:0016746];	lysosomal membrane [GO:0005765]; plasma membrane [GO:0005886]; integral component of membrane [GO:0016021]; specific granule membrane [GO:0035579]; tertiary granule membrane [GO:0070821];
Nafisa_SEN3	Heparan-alpha-glucosaminide N-acetyltransferase;Isoform of Q68CP4, Isoform 2 of Heparan-alpha-glucosaminide N-acetyltransferase	HGSNAT;HGSNAT	NA	Q68CP4;Q68CP4-2	4.3686	-0.2511	XT NP A	2023ms1276	lysosomal transport [GO:0007041]; protein complex oligomerization [GO:0051259];	heparan-alpha-glucosaminide N-acetyltransferase activity [GO:0015019]; acyltransferase activity [GO:0016746];	lysosomal membrane [GO:0005765]; plasma membrane [GO:0005886]; integral component of membrane [GO:0016021]; specific granule membrane [GO:0035579]; tertiary granule membrane [GO:0070821];
Nafisa_SEN2	Heparan-alpha-glucosaminide N-acetyltransferase;Isoform of Q68CP4, Isoform 2 of Heparan-alpha-glucosaminide N-acetyltransferase	HGSNAT;HGSNAT	NA	Q68CP4;Q68CP4-2	4.4833	-0.1496	XT NP A	2023ms1276	lysosomal transport [GO:0007041]; protein complex oligomerization [GO:0051259];	heparan-alpha-glucosaminide N-acetyltransferase activity [GO:0015019]; acyltransferase activity [GO:0016746];	lysosomal membrane [GO:0005765]; plasma membrane [GO:0005886]; integral component of membrane [GO:0016021]; specific granule membrane [GO:0035579]; tertiary granule membrane [GO:0070821];
Nafisa_SEN1	Heparan-alpha-glucosaminide N-acetyltransferase;Isoform of Q68CP4, Isoform 2 of Heparan-alpha-glucosaminide N-acetyltransferase	HGSNAT;HGSNAT	NA	Q68CP4;Q68CP4-2	4.4097	-0.208	XT NP A	2023ms1276	lysosomal transport [GO:0007041]; protein complex oligomerization [GO:0051259];	heparan-alpha-glucosaminide N-acetyltransferase activity [GO:0015019]; acyltransferase activity [GO:0016746];	lysosomal membrane [GO:0005765]; plasma membrane [GO:0005886]; integral component of membrane [GO:0016021]; specific granule membrane [GO:0035579]; tertiary granule membrane [GO:0070821];
Nafisa_PRO4	Heparan-alpha-glucosaminide N-acetyltransferase;Isoform of Q68CP4, Isoform 2 of Heparan-alpha-glucosaminide N-acetyltransferase	HGSNAT;HGSNAT	NA	Q68CP4;Q68CP4-2	4.0763	-0.496	XT NP A	2023ms1276	lysosomal transport [GO:0007041]; protein complex oligomerization [GO:0051259];	heparan-alpha-glucosaminide N-acetyltransferase activity [GO:0015019]; acyltransferase activity [GO:0016746];	lysosomal membrane [GO:0005765]; plasma membrane [GO:0005886]; integral component of membrane [GO:0016021]; specific granule membrane [GO:0035579]; tertiary granule membrane [GO:0070821];
Nafisa_PRO2	Heparan-alpha-glucosaminide N-acetyltransferase;Isoform of Q68CP4, Isoform 2 of Heparan-alpha-glucosaminide N-acetyltransferase	HGSNAT;HGSNAT	NA	Q68CP4;Q68CP4-2	3.6433	-0.9085	XT NP A	2023ms1276	lysosomal transport [GO:0007041]; protein complex oligomerization [GO:0051259];	heparan-alpha-glucosaminide N-acetyltransferase activity [GO:0015019]; acyltransferase activity [GO:0016746];	lysosomal membrane [GO:0005765]; plasma membrane [GO:0005886]; integral component of membrane [GO:0016021]; specific granule membrane [GO:0035579]; tertiary granule membrane [GO:0070821];
Nafisa_SEN7	Ubiquinol-cytochrome-c reductase complex assembly factor 2	UQCC2	Q9BRT2	Q9BRT2	3.9342	-0.6786	XT NP A	2023ms1276	regulation of oxidative phosphorylation [GO:0002082]; mitochondrial respiratory chain complex III assembly [GO:0034551]; regulation of insulin secretion [GO:0050796]; positive regulation of mitochondrial translation [GO:0070131]; regulation of skeletal muscle cell differentiation [GO:2001014]	protein binding [GO:0005515]	mitochondrion [GO:0005739]; mitochondrial inner membrane [GO:0005743]; mitochondrial intermembrane space [GO:0005758]; mitochondrial matrix [GO:0005759]; nuclear body [GO:0016604]; mitochondrial nucleoid [GO:0042645]
Nafisa_SEN6	Ubiquinol-cytochrome-c reductase complex assembly factor 2	UQCC2	Q9BRT2	Q9BRT2	4.0291	-0.5979	XT NP A	2023ms1276	regulation of oxidative phosphorylation [GO:0002082]; mitochondrial respiratory chain complex III assembly [GO:0034551]; regulation of insulin secretion [GO:0050796]; positive regulation of mitochondrial translation [GO:0070131]; regulation of skeletal muscle cell differentiation [GO:2001014]	protein binding [GO:0005515]	mitochondrion [GO:0005739]; mitochondrial inner membrane [GO:0005743]; mitochondrial intermembrane space [GO:0005758]; mitochondrial matrix [GO:0005759]; nuclear body [GO:0016604]; mitochondrial nucleoid [GO:0042645]
Nafisa_SEN5	Ubiquinol-cytochrome-c reductase complex assembly factor 2	UQCC2	Q9BRT2	Q9BRT2	4.0973	-0.5558	XT NP A	2023ms1276	regulation of oxidative phosphorylation [GO:0002082]; mitochondrial respiratory chain complex III assembly [GO:0034551]; regulation of insulin secretion [GO:0050796]; positive regulation of mitochondrial translation [GO:0070131]; regulation of skeletal muscle cell differentiation [GO:2001014]	protein binding [GO:0005515]	mitochondrion [GO:0005739]; mitochondrial inner membrane [GO:0005743]; mitochondrial intermembrane space [GO:0005758]; mitochondrial matrix [GO:0005759]; nuclear body [GO:0016604]; mitochondrial nucleoid [GO:0042645]
Nafisa_SEN4	Ubiquinol-cytochrome-c reductase complex assembly factor 2	UQCC2	Q9BRT2	Q9BRT2	4.044	-0.5764	XT NP A	2023ms1276	regulation of oxidative phosphorylation [GO:0002082]; mitochondrial respiratory chain complex III assembly [GO:0034551]; regulation of insulin secretion [GO:0050796]; positive regulation of mitochondrial translation [GO:0070131]; regulation of skeletal muscle cell differentiation [GO:2001014]	protein binding [GO:0005515]	mitochondrion [GO:0005739]; mitochondrial inner membrane [GO:0005743]; mitochondrial intermembrane space [GO:0005758]; mitochondrial matrix [GO:0005759]; nuclear body [GO:0016604]; mitochondrial nucleoid [GO:0042645]
Nafisa_SEN3	Ubiquinol-cytochrome-c reductase complex assembly factor 2	UQCC2	Q9BRT2	Q9BRT2	4.0095	-0.6102	XT NP A	2023ms1276	regulation of oxidative phosphorylation [GO:0002082]; mitochondrial respiratory chain complex III assembly [GO:0034551]; regulation of insulin secretion [GO:0050796]; positive regulation of mitochondrial translation [GO:0070131]; regulation of skeletal muscle cell differentiation [GO:2001014]	protein binding [GO:0005515]	mitochondrion [GO:0005739]; mitochondrial inner membrane [GO:0005743]; mitochondrial intermembrane space [GO:0005758]; mitochondrial matrix [GO:0005759]; nuclear body [GO:0016604]; mitochondrial nucleoid [GO:0042645]
Nafisa_SEN2	Ubiquinol-cytochrome-c reductase complex assembly factor 2	UQCC2	Q9BRT2	Q9BRT2	4.0197	-0.6132	XT NP A	2023ms1276	regulation of oxidative phosphorylation [GO:0002082]; mitochondrial respiratory chain complex III assembly [GO:0034551]; regulation of insulin secretion [GO:0050796]; positive regulation of mitochondrial translation [GO:0070131]; regulation of skeletal muscle cell differentiation [GO:2001014]	protein binding [GO:0005515]	mitochondrion [GO:0005739]; mitochondrial inner membrane [GO:0005743]; mitochondrial intermembrane space [GO:0005758]; mitochondrial matrix [GO:0005759]; nuclear body [GO:0016604]; mitochondrial nucleoid [GO:0042645]
Nafisa_SEN1	Ubiquinol-cytochrome-c reductase complex assembly factor 2	UQCC2	Q9BRT2	Q9BRT2	3.949	-0.6687	XT NP A	2023ms1276	regulation of oxidative phosphorylation [GO:0002082]; mitochondrial respiratory chain complex III assembly [GO:0034551]; regulation of insulin secretion [GO:0050796]; positive regulation of mitochondrial translation [GO:0070131]; regulation of skeletal muscle cell differentiation [GO:2001014]	protein binding [GO:0005515]	mitochondrion [GO:0005739]; mitochondrial inner membrane [GO:0005743]; mitochondrial intermembrane space [GO:0005758]; mitochondrial matrix [GO:0005759]; nuclear body [GO:0016604]; mitochondrial nucleoid [GO:0042645]
Nafisa_PRO7	Ubiquinol-cytochrome-c reductase complex assembly factor 2	UQCC2	Q9BRT2	Q9BRT2	3.7556	-0.7993	XT NP A	2023ms1276	regulation of oxidative phosphorylation [GO:0002082]; mitochondrial respiratory chain complex III assembly [GO:0034551]; regulation of insulin secretion [GO:0050796]; positive regulation of mitochondrial translation [GO:0070131]; regulation of skeletal muscle cell differentiation [GO:2001014]	protein binding [GO:0005515]	mitochondrion [GO:0005739]; mitochondrial inner membrane [GO:0005743]; mitochondrial intermembrane space [GO:0005758]; mitochondrial matrix [GO:0005759]; nuclear body [GO:0016604]; mitochondrial nucleoid [GO:0042645]
Nafisa_PRO2	Ubiquinol-cytochrome-c reductase complex assembly factor 2	UQCC2	Q9BRT2	Q9BRT2	3.9929	-0.5589	XT NP A	2023ms1276	regulation of oxidative phosphorylation [GO:0002082]; mitochondrial respiratory chain complex III assembly [GO:0034551]; regulation of insulin secretion [GO:0050796]; positive regulation of mitochondrial translation [GO:0070131]; regulation of skeletal muscle cell differentiation [GO:2001014]	protein binding [GO:0005515]	mitochondrion [GO:0005739]; mitochondrial inner membrane [GO:0005743]; mitochondrial intermembrane space [GO:0005758]; mitochondrial matrix [GO:0005759]; nuclear body [GO:0016604]; mitochondrial nucleoid [GO:0042645]
Nafisa_PRO1	Ubiquinol-cytochrome-c reductase complex assembly factor 2	UQCC2	Q9BRT2	Q9BRT2	3.8347	-0.7125	XT NP A	2023ms1276	regulation of oxidative phosphorylation [GO:0002082]; mitochondrial respiratory chain complex III assembly [GO:0034551]; regulation of insulin secretion [GO:0050796]; positive regulation of mitochondrial translation [GO:0070131]; regulation of skeletal muscle cell differentiation [GO:2001014]	protein binding [GO:0005515]	mitochondrion [GO:0005739]; mitochondrial inner membrane [GO:0005743]; mitochondrial intermembrane space [GO:0005758]; mitochondrial matrix [GO:0005759]; nuclear body [GO:0016604]; mitochondrial nucleoid [GO:0042645]
Nafisa_SEN7	Isocitrate dehydrogenase [NADP], mitochondrial	IDH2	P48735	Q04467	3.75	-0.8627	XT NP B	2023ms1276	NA	NA	NA
Nafisa_SEN6	Isocitrate dehydrogenase [NADP], mitochondrial	IDH2	P48735	Q04467	3.5924	-1.0347	XT NP B	2023ms1276	NA	NA	NA
Nafisa_SEN5	Isocitrate dehydrogenase [NADP], mitochondrial	IDH2	P48735	Q04467	3.7444	-0.9087	XT NP B	2023ms1276	NA	NA	NA
Nafisa_SEN4	Isocitrate dehydrogenase [NADP], mitochondrial	IDH2	P48735	Q04467	3.6289	-0.9914	XT NP B	2023ms1276	NA	NA	NA
Nafisa_SEN3	Isocitrate dehydrogenase [NADP], mitochondrial	IDH2	P48735	Q04467	3.8703	-0.7494	XT NP B	2023ms1276	NA	NA	NA
Nafisa_SEN2	Isocitrate dehydrogenase [NADP], mitochondrial	IDH2	P48735	Q04467	3.6107	-1.0223	XT NP B	2023ms1276	NA	NA	NA
Nafisa_SEN1	Isocitrate dehydrogenase [NADP], mitochondrial	IDH2	P48735	Q04467	3.4019	-1.2158	XT NP B	2023ms1276	NA	NA	NA
Nafisa_PRO7	Isocitrate dehydrogenase [NADP], mitochondrial	IDH2	P48735	Q04467	3.7159	-0.8389	XT NP B	2023ms1276	NA	NA	NA
Nafisa_PRO6	Isocitrate dehydrogenase [NADP], mitochondrial	IDH2	P48735	Q04467	3.751	-0.7941	XT NP B	2023ms1276	NA	NA	NA
Nafisa_PRO5	Isocitrate dehydrogenase [NADP], mitochondrial	IDH2	P48735	Q04467	3.6968	-0.8404	XT NP B	2023ms1276	NA	NA	NA
Nafisa_PRO4	Isocitrate dehydrogenase [NADP], mitochondrial	IDH2	P48735	Q04467	3.6676	-0.9046	XT NP B	2023ms1276	NA	NA	NA
Nafisa_PRO3	Isocitrate dehydrogenase [NADP], mitochondrial	IDH2	P48735	Q04467	3.8285	-0.742	XT NP B	2023ms1276	NA	NA	NA
Nafisa_PRO2	Isocitrate dehydrogenase [NADP], mitochondrial	IDH2	P48735	Q04467	3.8673	-0.6845	XT NP B	2023ms1276	NA	NA	NA
Nafisa_PRO1	Isocitrate dehydrogenase [NADP], mitochondrial	IDH2	P48735	Q04467	3.6859	-0.8613	XT NP B	2023ms1276	NA	NA	NA
Nafisa_SEN7	Fatty acid-binding protein, intestinal	FABP2	P12104	Q56JX9	4.5516	-0.0612	XT NP B	2023ms1276	NA	NA	NA
Nafisa_SEN6	Fatty acid-binding protein, intestinal	FABP2	P12104	Q56JX9	4.6125	-0.0146	XT NP B	2023ms1276	NA	NA	NA
Nafisa_SEN5	Fatty acid-binding protein, intestinal	FABP2	P12104	Q56JX9	4.4438	-0.2093	XT NP B	2023ms1276	NA	NA	NA
Nafisa_SEN4	Fatty acid-binding protein, intestinal	FABP2	P12104	Q56JX9	4.469	-0.1513	XT NP B	2023ms1276	NA	NA	NA
Nafisa_SEN3	Fatty acid-binding protein, intestinal	FABP2	P12104	Q56JX9	4.5689	-0.0507	XT NP B	2023ms1276	NA	NA	NA
Nafisa_SEN2	Fatty acid-binding protein, intestinal	FABP2	P12104	Q56JX9	4.4833	-0.1496	XT NP B	2023ms1276	NA	NA	NA
Nafisa_SEN1	Fatty acid-binding protein, intestinal	FABP2	P12104	Q56JX9	4.5117	-0.106	XT NP B	2023ms1276	NA	NA	NA
Nafisa_PRO7	Fatty acid-binding protein, intestinal	FABP2	P12104	Q56JX9	4.5493	-0.0056	XT NP B	2023ms1276	NA	NA	NA
Nafisa_PRO6	Fatty acid-binding protein, intestinal	FABP2	P12104	Q56JX9	4.5116	-0.0334	XT NP B	2023ms1276	NA	NA	NA
Nafisa_PRO5	Fatty acid-binding protein, intestinal	FABP2	P12104	Q56JX9	4.5238	-0.0134	XT NP B	2023ms1276	NA	NA	NA
Nafisa_PRO4	Fatty acid-binding protein, intestinal	FABP2	P12104	Q56JX9	4.5799	0.0077	XT NP B	2023ms1276	NA	NA	NA
Nafisa_PRO3	Fatty acid-binding protein, intestinal	FABP2	P12104	Q56JX9	4.4673	-0.1033	XT NP B	2023ms1276	NA	NA	NA
Nafisa_PRO2	Fatty acid-binding protein, intestinal	FABP2	P12104	Q56JX9	4.5826	0.0309	XT NP B	2023ms1276	NA	NA	NA
Nafisa_PRO1	Fatty acid-binding protein, intestinal	FABP2	P12104	Q56JX9	4.5587	0.0115	XT NP B	2023ms1276	NA	NA	NA
Nafisa_SEN7	Secretoglobin family 1D member	SCGB1D	NA	A0JNP2	4.6383	0.0256	XT NP B	2023ms1276	NA	NA	NA
Nafisa_SEN6	Secretoglobin family 1D member	SCGB1D	NA	A0JNP2	4.5829	-0.0442	XT NP B	2023ms1276	NA	NA	NA
Nafisa_SEN5	Secretoglobin family 1D member	SCGB1D	NA	A0JNP2	4.6655	0.0124	XT NP B	2023ms1276	NA	NA	NA
Nafisa_SEN4	Secretoglobin family 1D member	SCGB1D	NA	A0JNP2	4.656	0.0356	XT NP B	2023ms1276	NA	NA	NA
Nafisa_SEN3	Secretoglobin family 1D member	SCGB1D	NA	A0JNP2	4.6361	0.0164	XT NP B	2023ms1276	NA	NA	NA
Nafisa_SEN2	Secretoglobin family 1D member	SCGB1D	NA	A0JNP2	4.6515	0.0186	XT NP B	2023ms1276	NA	NA	NA
Nafisa_SEN1	Secretoglobin family 1D member	SCGB1D	NA	A0JNP2	4.6286	0.0109	XT NP B	2023ms1276	NA	NA	NA
Nafisa_PRO7	Secretoglobin family 1D member	SCGB1D	NA	A0JNP2	4.6382	0.0833	XT NP B	2023ms1276	NA	NA	NA
Nafisa_PRO6	Secretoglobin family 1D member	SCGB1D	NA	A0JNP2	4.6392	0.0942	XT NP B	2023ms1276	NA	NA	NA
Nafisa_PRO5	Secretoglobin family 1D member	SCGB1D	NA	A0JNP2	4.6178	0.0807	XT NP B	2023ms1276	NA	NA	NA
Nafisa_PRO4	Secretoglobin family 1D member	SCGB1D	NA	A0JNP2	4.6537	0.0815	XT NP B	2023ms1276	NA	NA	NA
Nafisa_PRO3	Secretoglobin family 1D member	SCGB1D	NA	A0JNP2	4.6357	0.0652	XT NP B	2023ms1276	NA	NA	NA
Nafisa_PRO2	Secretoglobin family 1D member	SCGB1D	NA	A0JNP2	4.6835	0.1318	XT NP B	2023ms1276	NA	NA	NA
Nafisa_PRO1	Secretoglobin family 1D member	SCGB1D	NA	A0JNP2	4.6633	0.116	XT NP B	2023ms1276	NA	NA	NA
Nafisa_SEN7	GDP-Man:Man(3)GlcNAc(2)-PP-Dol alpha-1,2-mannosyltransferase	ALG11	Q2TAA5	Q2TAA5	3.5789	-1.0339	XT NP A	2023ms1276	mannosylation [GO:0097502]; oligosaccharide-lipid intermediate biosynthetic process [GO:0006490]; protein N-linked glycosylation [GO:0006487]	alpha-1,2-mannosyltransferase activity [GO:0000026]; GDP-Man:Man3GlcNAc2-PP-Dol alpha-1,2-mannosyltransferase activity [GO:0004377]	endoplasmic reticulum membrane [GO:0005789]; membrane [GO:0016020]; integral component of membrane [GO:0016021]
Nafisa_SEN6	GDP-Man:Man(3)GlcNAc(2)-PP-Dol alpha-1,2-mannosyltransferase	ALG11	Q2TAA5	Q2TAA5	3.904	-0.7231	XT NP A	2023ms1276	mannosylation [GO:0097502]; oligosaccharide-lipid intermediate biosynthetic process [GO:0006490]; protein N-linked glycosylation [GO:0006487]	alpha-1,2-mannosyltransferase activity [GO:0000026]; GDP-Man:Man3GlcNAc2-PP-Dol alpha-1,2-mannosyltransferase activity [GO:0004377]	endoplasmic reticulum membrane [GO:0005789]; membrane [GO:0016020]; integral component of membrane [GO:0016021]
Nafisa_SEN5	GDP-Man:Man(3)GlcNAc(2)-PP-Dol alpha-1,2-mannosyltransferase	ALG11	Q2TAA5	Q2TAA5	3.8997	-0.7534	XT NP A	2023ms1276	mannosylation [GO:0097502]; oligosaccharide-lipid intermediate biosynthetic process [GO:0006490]; protein N-linked glycosylation [GO:0006487]	alpha-1,2-mannosyltransferase activity [GO:0000026]; GDP-Man:Man3GlcNAc2-PP-Dol alpha-1,2-mannosyltransferase activity [GO:0004377]	endoplasmic reticulum membrane [GO:0005789]; membrane [GO:0016020]; integral component of membrane [GO:0016021]
Nafisa_SEN4	GDP-Man:Man(3)GlcNAc(2)-PP-Dol alpha-1,2-mannosyltransferase	ALG11	Q2TAA5	Q2TAA5	3.855	-0.7654	XT NP A	2023ms1276	mannosylation [GO:0097502]; oligosaccharide-lipid intermediate biosynthetic process [GO:0006490]; protein N-linked glycosylation [GO:0006487]	alpha-1,2-mannosyltransferase activity [GO:0000026]; GDP-Man:Man3GlcNAc2-PP-Dol alpha-1,2-mannosyltransferase activity [GO:0004377]	endoplasmic reticulum membrane [GO:0005789]; membrane [GO:0016020]; integral component of membrane [GO:0016021]
Nafisa_SEN3	GDP-Man:Man(3)GlcNAc(2)-PP-Dol alpha-1,2-mannosyltransferase	ALG11	Q2TAA5	Q2TAA5	3.8851	-0.7345	XT NP A	2023ms1276	mannosylation [GO:0097502]; oligosaccharide-lipid intermediate biosynthetic process [GO:0006490]; protein N-linked glycosylation [GO:0006487]	alpha-1,2-mannosyltransferase activity [GO:0000026]; GDP-Man:Man3GlcNAc2-PP-Dol alpha-1,2-mannosyltransferase activity [GO:0004377]	endoplasmic reticulum membrane [GO:0005789]; membrane [GO:0016020]; integral component of membrane [GO:0016021]
Nafisa_SEN2	GDP-Man:Man(3)GlcNAc(2)-PP-Dol alpha-1,2-mannosyltransferase	ALG11	Q2TAA5	Q2TAA5	3.8066	-0.8263	XT NP A	2023ms1276	mannosylation [GO:0097502]; oligosaccharide-lipid intermediate biosynthetic process [GO:0006490]; protein N-linked glycosylation [GO:0006487]	alpha-1,2-mannosyltransferase activity [GO:0000026]; GDP-Man:Man3GlcNAc2-PP-Dol alpha-1,2-mannosyltransferase activity [GO:0004377]	endoplasmic reticulum membrane [GO:0005789]; membrane [GO:0016020]; integral component of membrane [GO:0016021]
Nafisa_SEN1	GDP-Man:Man(3)GlcNAc(2)-PP-Dol alpha-1,2-mannosyltransferase	ALG11	Q2TAA5	Q2TAA5	3.502	-1.1157	XT NP A	2023ms1276	mannosylation [GO:0097502]; oligosaccharide-lipid intermediate biosynthetic process [GO:0006490]; protein N-linked glycosylation [GO:0006487]	alpha-1,2-mannosyltransferase activity [GO:0000026]; GDP-Man:Man3GlcNAc2-PP-Dol alpha-1,2-mannosyltransferase activity [GO:0004377]	endoplasmic reticulum membrane [GO:0005789]; membrane [GO:0016020]; integral component of membrane [GO:0016021]
Nafisa_SEN7	Protein transport protein Sec61 subunit gamma;Protein transport protein Sec61 subunit gamma	SEC61G;SEC61G	NA	P60059;Q3T104	4.8239	0.2111	XT NP A	2023ms1276	protein targeting to ER [GO:0045047]; posttranslational protein targeting to membrane, translocation [GO:0031204];	protein binding [GO:0005515]; protein transmembrane transporter activity [GO:0008320];	cytosol [GO:0005829]; membrane [GO:0016020]; integral component of membrane [GO:0016021]; Ssh1 translocon complex [GO:0071261];
Nafisa_SEN6	Protein transport protein Sec61 subunit gamma;Protein transport protein Sec61 subunit gamma	SEC61G;SEC61G	NA	P60059;Q3T104	4.8979	0.2708	XT NP A	2023ms1276	protein targeting to ER [GO:0045047]; posttranslational protein targeting to membrane, translocation [GO:0031204];	protein binding [GO:0005515]; protein transmembrane transporter activity [GO:0008320];	cytosol [GO:0005829]; membrane [GO:0016020]; integral component of membrane [GO:0016021]; Ssh1 translocon complex [GO:0071261];
Nafisa_SEN5	Protein transport protein Sec61 subunit gamma;Protein transport protein Sec61 subunit gamma	SEC61G;SEC61G	NA	P60059;Q3T104	5.0096	0.3565	XT NP A	2023ms1276	protein targeting to ER [GO:0045047]; posttranslational protein targeting to membrane, translocation [GO:0031204];	protein binding [GO:0005515]; protein transmembrane transporter activity [GO:0008320];	cytosol [GO:0005829]; membrane [GO:0016020]; integral component of membrane [GO:0016021]; Ssh1 translocon complex [GO:0071261];
Nafisa_SEN4	Protein transport protein Sec61 subunit gamma;Protein transport protein Sec61 subunit gamma	SEC61G;SEC61G	NA	P60059;Q3T104	4.9133	0.293	XT NP A	2023ms1276	protein targeting to ER [GO:0045047]; posttranslational protein targeting to membrane, translocation [GO:0031204];	protein binding [GO:0005515]; protein transmembrane transporter activity [GO:0008320];	cytosol [GO:0005829]; membrane [GO:0016020]; integral component of membrane [GO:0016021]; Ssh1 translocon complex [GO:0071261];
Nafisa_SEN3	Protein transport protein Sec61 subunit gamma;Protein transport protein Sec61 subunit gamma	SEC61G;SEC61G	NA	P60059;Q3T104	4.8995	0.2798	XT NP A	2023ms1276	protein targeting to ER [GO:0045047]; posttranslational protein targeting to membrane, translocation [GO:0031204];	protein binding [GO:0005515]; protein transmembrane transporter activity [GO:0008320];	cytosol [GO:0005829]; membrane [GO:0016020]; integral component of membrane [GO:0016021]; Ssh1 translocon complex [GO:0071261];
Nafisa_SEN2	Protein transport protein Sec61 subunit gamma;Protein transport protein Sec61 subunit gamma	SEC61G;SEC61G	NA	P60059;Q3T104	4.9689	0.3359	XT NP A	2023ms1276	protein targeting to ER [GO:0045047]; posttranslational protein targeting to membrane, translocation [GO:0031204];	protein binding [GO:0005515]; protein transmembrane transporter activity [GO:0008320];	cytosol [GO:0005829]; membrane [GO:0016020]; integral component of membrane [GO:0016021]; Ssh1 translocon complex [GO:0071261];
Nafisa_SEN1	Protein transport protein Sec61 subunit gamma;Protein transport protein Sec61 subunit gamma	SEC61G;SEC61G	NA	P60059;Q3T104	4.8489	0.2312	XT NP A	2023ms1276	protein targeting to ER [GO:0045047]; posttranslational protein targeting to membrane, translocation [GO:0031204];	protein binding [GO:0005515]; protein transmembrane transporter activity [GO:0008320];	cytosol [GO:0005829]; membrane [GO:0016020]; integral component of membrane [GO:0016021]; Ssh1 translocon complex [GO:0071261];
Nafisa_PRO7	Protein transport protein Sec61 subunit gamma;Protein transport protein Sec61 subunit gamma	SEC61G;SEC61G	NA	P60059;Q3T104	4.2962	-0.2587	XT NP A	2023ms1276	protein targeting to ER [GO:0045047]; posttranslational protein targeting to membrane, translocation [GO:0031204];	protein binding [GO:0005515]; protein transmembrane transporter activity [GO:0008320];	cytosol [GO:0005829]; membrane [GO:0016020]; integral component of membrane [GO:0016021]; Ssh1 translocon complex [GO:0071261];
Nafisa_PRO6	Protein transport protein Sec61 subunit gamma;Protein transport protein Sec61 subunit gamma	SEC61G;SEC61G	NA	P60059;Q3T104	4.2497	-0.2953	XT NP A	2023ms1276	protein targeting to ER [GO:0045047]; posttranslational protein targeting to membrane, translocation [GO:0031204];	protein binding [GO:0005515]; protein transmembrane transporter activity [GO:0008320];	cytosol [GO:0005829]; membrane [GO:0016020]; integral component of membrane [GO:0016021]; Ssh1 translocon complex [GO:0071261];
Nafisa_PRO5	Protein transport protein Sec61 subunit gamma;Protein transport protein Sec61 subunit gamma	SEC61G;SEC61G	NA	P60059;Q3T104	4.2642	-0.273	XT NP A	2023ms1276	protein targeting to ER [GO:0045047]; posttranslational protein targeting to membrane, translocation [GO:0031204];	protein binding [GO:0005515]; protein transmembrane transporter activity [GO:0008320];	cytosol [GO:0005829]; membrane [GO:0016020]; integral component of membrane [GO:0016021]; Ssh1 translocon complex [GO:0071261];
Nafisa_PRO4	Protein transport protein Sec61 subunit gamma;Protein transport protein Sec61 subunit gamma	SEC61G;SEC61G	NA	P60059;Q3T104	4.4224	-0.1499	XT NP A	2023ms1276	protein targeting to ER [GO:0045047]; posttranslational protein targeting to membrane, translocation [GO:0031204];	protein binding [GO:0005515]; protein transmembrane transporter activity [GO:0008320];	cytosol [GO:0005829]; membrane [GO:0016020]; integral component of membrane [GO:0016021]; Ssh1 translocon complex [GO:0071261];
Nafisa_PRO3	Protein transport protein Sec61 subunit gamma;Protein transport protein Sec61 subunit gamma	SEC61G;SEC61G	NA	P60059;Q3T104	4.4584	-0.1122	XT NP A	2023ms1276	protein targeting to ER [GO:0045047]; posttranslational protein targeting to membrane, translocation [GO:0031204];	protein binding [GO:0005515]; protein transmembrane transporter activity [GO:0008320];	cytosol [GO:0005829]; membrane [GO:0016020]; integral component of membrane [GO:0016021]; Ssh1 translocon complex [GO:0071261];
Nafisa_PRO2	Protein transport protein Sec61 subunit gamma;Protein transport protein Sec61 subunit gamma	SEC61G;SEC61G	NA	P60059;Q3T104	4.2743	-0.2774	XT NP A	2023ms1276	protein targeting to ER [GO:0045047]; posttranslational protein targeting to membrane, translocation [GO:0031204];	protein binding [GO:0005515]; protein transmembrane transporter activity [GO:0008320];	cytosol [GO:0005829]; membrane [GO:0016020]; integral component of membrane [GO:0016021]; Ssh1 translocon complex [GO:0071261];
Nafisa_PRO1	Protein transport protein Sec61 subunit gamma;Protein transport protein Sec61 subunit gamma	SEC61G;SEC61G	NA	P60059;Q3T104	4.0016	-0.5456	XT NP A	2023ms1276	protein targeting to ER [GO:0045047]; posttranslational protein targeting to membrane, translocation [GO:0031204];	protein binding [GO:0005515]; protein transmembrane transporter activity [GO:0008320];	cytosol [GO:0005829]; membrane [GO:0016020]; integral component of membrane [GO:0016021]; Ssh1 translocon complex [GO:0071261];
Nafisa_SEN7	Lysophospholipid acyltransferase 5;Isoform of Q6P1A2, Isoform 2 of Lysophospholipid acyltransferase 5	LPCAT3;LPCAT3	NA	Q6P1A2;Q6P1A2-2	4.1954	-0.4174	XT NP A	2023ms1276	chylomicron assembly [GO:0034378]; very-low-density lipoprotein particle assembly [GO:0034379]; phosphatidylserine acyl-chain remodeling [GO:0036150]; phosphatidylcholine acyl-chain remodeling [GO:0036151]; phosphatidylethanolamine acyl-chain remodeling [GO:0036152]; intestinal stem cell homeostasis [GO:0036335]; regulation of cholesterol biosynthetic process [GO:0045540]; positive regulation of intestinal cholesterol absorption [GO:0045797]; negative regulation of inflammatory response [GO:0050728]; endoplasmic reticulum membrane organization [GO:0090158]; positive regulation of sterol regulatory element binding protein cleavage [GO:1901310]; negative regulation of response to endoplasmic reticulum stress [GO:1903573]; positive regulation of triglyceride transport [GO:1905885]; lipid modification [GO:0030258]; phosphatidylcholine biosynthetic process [GO:0006656];	1-acylglycerol-3-phosphate O-acyltransferase activity [GO:0003841]; 2-acylglycerol-3-phosphate O-acyltransferase activity [GO:0047144]; 1-acylglycerophosphocholine O-acyltransferase activity [GO:0047184]; 1-acylglycerophosphoethanolamine O-acyltransferase activity [GO:0106262]; 1-acylglycerophosphoserine O-acyltransferase activity [GO:0106263]; acyltransferase activity [GO:0016746]; lysophospholipid acyltransferase activity [GO:0071617];	endoplasmic reticulum membrane [GO:0005789]; membrane [GO:0016020]; integral component of membrane [GO:0016021];
Nafisa_SEN6	Lysophospholipid acyltransferase 5;Isoform of Q6P1A2, Isoform 2 of Lysophospholipid acyltransferase 5	LPCAT3;LPCAT3	NA	Q6P1A2;Q6P1A2-2	4.258	-0.3691	XT NP A	2023ms1276	chylomicron assembly [GO:0034378]; very-low-density lipoprotein particle assembly [GO:0034379]; phosphatidylserine acyl-chain remodeling [GO:0036150]; phosphatidylcholine acyl-chain remodeling [GO:0036151]; phosphatidylethanolamine acyl-chain remodeling [GO:0036152]; intestinal stem cell homeostasis [GO:0036335]; regulation of cholesterol biosynthetic process [GO:0045540]; positive regulation of intestinal cholesterol absorption [GO:0045797]; negative regulation of inflammatory response [GO:0050728]; endoplasmic reticulum membrane organization [GO:0090158]; positive regulation of sterol regulatory element binding protein cleavage [GO:1901310]; negative regulation of response to endoplasmic reticulum stress [GO:1903573]; positive regulation of triglyceride transport [GO:1905885]; lipid modification [GO:0030258]; phosphatidylcholine biosynthetic process [GO:0006656];	1-acylglycerol-3-phosphate O-acyltransferase activity [GO:0003841]; 2-acylglycerol-3-phosphate O-acyltransferase activity [GO:0047144]; 1-acylglycerophosphocholine O-acyltransferase activity [GO:0047184]; 1-acylglycerophosphoethanolamine O-acyltransferase activity [GO:0106262]; 1-acylglycerophosphoserine O-acyltransferase activity [GO:0106263]; acyltransferase activity [GO:0016746]; lysophospholipid acyltransferase activity [GO:0071617];	endoplasmic reticulum membrane [GO:0005789]; membrane [GO:0016020]; integral component of membrane [GO:0016021];
Nafisa_SEN5	Lysophospholipid acyltransferase 5;Isoform of Q6P1A2, Isoform 2 of Lysophospholipid acyltransferase 5	LPCAT3;LPCAT3	NA	Q6P1A2;Q6P1A2-2	4.317	-0.3362	XT NP A	2023ms1276	chylomicron assembly [GO:0034378]; very-low-density lipoprotein particle assembly [GO:0034379]; phosphatidylserine acyl-chain remodeling [GO:0036150]; phosphatidylcholine acyl-chain remodeling [GO:0036151]; phosphatidylethanolamine acyl-chain remodeling [GO:0036152]; intestinal stem cell homeostasis [GO:0036335]; regulation of cholesterol biosynthetic process [GO:0045540]; positive regulation of intestinal cholesterol absorption [GO:0045797]; negative regulation of inflammatory response [GO:0050728]; endoplasmic reticulum membrane organization [GO:0090158]; positive regulation of sterol regulatory element binding protein cleavage [GO:1901310]; negative regulation of response to endoplasmic reticulum stress [GO:1903573]; positive regulation of triglyceride transport [GO:1905885]; lipid modification [GO:0030258]; phosphatidylcholine biosynthetic process [GO:0006656];	1-acylglycerol-3-phosphate O-acyltransferase activity [GO:0003841]; 2-acylglycerol-3-phosphate O-acyltransferase activity [GO:0047144]; 1-acylglycerophosphocholine O-acyltransferase activity [GO:0047184]; 1-acylglycerophosphoethanolamine O-acyltransferase activity [GO:0106262]; 1-acylglycerophosphoserine O-acyltransferase activity [GO:0106263]; acyltransferase activity [GO:0016746]; lysophospholipid acyltransferase activity [GO:0071617];	endoplasmic reticulum membrane [GO:0005789]; membrane [GO:0016020]; integral component of membrane [GO:0016021];
Nafisa_SEN4	Lysophospholipid acyltransferase 5;Isoform of Q6P1A2, Isoform 2 of Lysophospholipid acyltransferase 5	LPCAT3;LPCAT3	NA	Q6P1A2;Q6P1A2-2	4.1976	-0.4228	XT NP A	2023ms1276	chylomicron assembly [GO:0034378]; very-low-density lipoprotein particle assembly [GO:0034379]; phosphatidylserine acyl-chain remodeling [GO:0036150]; phosphatidylcholine acyl-chain remodeling [GO:0036151]; phosphatidylethanolamine acyl-chain remodeling [GO:0036152]; intestinal stem cell homeostasis [GO:0036335]; regulation of cholesterol biosynthetic process [GO:0045540]; positive regulation of intestinal cholesterol absorption [GO:0045797]; negative regulation of inflammatory response [GO:0050728]; endoplasmic reticulum membrane organization [GO:0090158]; positive regulation of sterol regulatory element binding protein cleavage [GO:1901310]; negative regulation of response to endoplasmic reticulum stress [GO:1903573]; positive regulation of triglyceride transport [GO:1905885]; lipid modification [GO:0030258]; phosphatidylcholine biosynthetic process [GO:0006656];	1-acylglycerol-3-phosphate O-acyltransferase activity [GO:0003841]; 2-acylglycerol-3-phosphate O-acyltransferase activity [GO:0047144]; 1-acylglycerophosphocholine O-acyltransferase activity [GO:0047184]; 1-acylglycerophosphoethanolamine O-acyltransferase activity [GO:0106262]; 1-acylglycerophosphoserine O-acyltransferase activity [GO:0106263]; acyltransferase activity [GO:0016746]; lysophospholipid acyltransferase activity [GO:0071617];	endoplasmic reticulum membrane [GO:0005789]; membrane [GO:0016020]; integral component of membrane [GO:0016021];
Nafisa_SEN3	Lysophospholipid acyltransferase 5;Isoform of Q6P1A2, Isoform 2 of Lysophospholipid acyltransferase 5	LPCAT3;LPCAT3	NA	Q6P1A2;Q6P1A2-2	4.1202	-0.4994	XT NP A	2023ms1276	chylomicron assembly [GO:0034378]; very-low-density lipoprotein particle assembly [GO:0034379]; phosphatidylserine acyl-chain remodeling [GO:0036150]; phosphatidylcholine acyl-chain remodeling [GO:0036151]; phosphatidylethanolamine acyl-chain remodeling [GO:0036152]; intestinal stem cell homeostasis [GO:0036335]; regulation of cholesterol biosynthetic process [GO:0045540]; positive regulation of intestinal cholesterol absorption [GO:0045797]; negative regulation of inflammatory response [GO:0050728]; endoplasmic reticulum membrane organization [GO:0090158]; positive regulation of sterol regulatory element binding protein cleavage [GO:1901310]; negative regulation of response to endoplasmic reticulum stress [GO:1903573]; positive regulation of triglyceride transport [GO:1905885]; lipid modification [GO:0030258]; phosphatidylcholine biosynthetic process [GO:0006656];	1-acylglycerol-3-phosphate O-acyltransferase activity [GO:0003841]; 2-acylglycerol-3-phosphate O-acyltransferase activity [GO:0047144]; 1-acylglycerophosphocholine O-acyltransferase activity [GO:0047184]; 1-acylglycerophosphoethanolamine O-acyltransferase activity [GO:0106262]; 1-acylglycerophosphoserine O-acyltransferase activity [GO:0106263]; acyltransferase activity [GO:0016746]; lysophospholipid acyltransferase activity [GO:0071617];	endoplasmic reticulum membrane [GO:0005789]; membrane [GO:0016020]; integral component of membrane [GO:0016021];
Nafisa_SEN2	Lysophospholipid acyltransferase 5;Isoform of Q6P1A2, Isoform 2 of Lysophospholipid acyltransferase 5	LPCAT3;LPCAT3	NA	Q6P1A2;Q6P1A2-2	4.1708	-0.4621	XT NP A	2023ms1276	chylomicron assembly [GO:0034378]; very-low-density lipoprotein particle assembly [GO:0034379]; phosphatidylserine acyl-chain remodeling [GO:0036150]; phosphatidylcholine acyl-chain remodeling [GO:0036151]; phosphatidylethanolamine acyl-chain remodeling [GO:0036152]; intestinal stem cell homeostasis [GO:0036335]; regulation of cholesterol biosynthetic process [GO:0045540]; positive regulation of intestinal cholesterol absorption [GO:0045797]; negative regulation of inflammatory response [GO:0050728]; endoplasmic reticulum membrane organization [GO:0090158]; positive regulation of sterol regulatory element binding protein cleavage [GO:1901310]; negative regulation of response to endoplasmic reticulum stress [GO:1903573]; positive regulation of triglyceride transport [GO:1905885]; lipid modification [GO:0030258]; phosphatidylcholine biosynthetic process [GO:0006656];	1-acylglycerol-3-phosphate O-acyltransferase activity [GO:0003841]; 2-acylglycerol-3-phosphate O-acyltransferase activity [GO:0047144]; 1-acylglycerophosphocholine O-acyltransferase activity [GO:0047184]; 1-acylglycerophosphoethanolamine O-acyltransferase activity [GO:0106262]; 1-acylglycerophosphoserine O-acyltransferase activity [GO:0106263]; acyltransferase activity [GO:0016746]; lysophospholipid acyltransferase activity [GO:0071617];	endoplasmic reticulum membrane [GO:0005789]; membrane [GO:0016020]; integral component of membrane [GO:0016021];
Nafisa_SEN1	Lysophospholipid acyltransferase 5;Isoform of Q6P1A2, Isoform 2 of Lysophospholipid acyltransferase 5	LPCAT3;LPCAT3	NA	Q6P1A2;Q6P1A2-2	4.1874	-0.4303	XT NP A	2023ms1276	chylomicron assembly [GO:0034378]; very-low-density lipoprotein particle assembly [GO:0034379]; phosphatidylserine acyl-chain remodeling [GO:0036150]; phosphatidylcholine acyl-chain remodeling [GO:0036151]; phosphatidylethanolamine acyl-chain remodeling [GO:0036152]; intestinal stem cell homeostasis [GO:0036335]; regulation of cholesterol biosynthetic process [GO:0045540]; positive regulation of intestinal cholesterol absorption [GO:0045797]; negative regulation of inflammatory response [GO:0050728]; endoplasmic reticulum membrane organization [GO:0090158]; positive regulation of sterol regulatory element binding protein cleavage [GO:1901310]; negative regulation of response to endoplasmic reticulum stress [GO:1903573]; positive regulation of triglyceride transport [GO:1905885]; lipid modification [GO:0030258]; phosphatidylcholine biosynthetic process [GO:0006656];	1-acylglycerol-3-phosphate O-acyltransferase activity [GO:0003841]; 2-acylglycerol-3-phosphate O-acyltransferase activity [GO:0047144]; 1-acylglycerophosphocholine O-acyltransferase activity [GO:0047184]; 1-acylglycerophosphoethanolamine O-acyltransferase activity [GO:0106262]; 1-acylglycerophosphoserine O-acyltransferase activity [GO:0106263]; acyltransferase activity [GO:0016746]; lysophospholipid acyltransferase activity [GO:0071617];	endoplasmic reticulum membrane [GO:0005789]; membrane [GO:0016020]; integral component of membrane [GO:0016021];
Nafisa_SEN7	Allograft inflammatory factor 1	AIF1	I3WTX1	P55008	4.5885	-0.0242	XT NP B	2023ms1276	microglial cell activation [GO:0001774]; positive regulation of protein phosphorylation [GO:0001934]; phagocytosis, engulfment [GO:0006911]; inflammatory response [GO:0006954]; positive regulation of cell population proliferation [GO:0008284]; regulation of gene expression [GO:0010468]; negative regulation of gene expression [GO:0010629]; positive regulation of muscle hyperplasia [GO:0014739]; Rac protein signal transduction [GO:0016601]; cerebellum development [GO:0021549]; actin filament polymerization [GO:0030041]; parallel actin filament bundle assembly [GO:0030046]; positive regulation of cell migration [GO:0030335]; cellular response to extracellular stimulus [GO:0031668]; positive regulation of chemokine production [GO:0032722]; positive regulation of interleukin-6 production [GO:0032755]; cellular response to hormone stimulus [GO:0032870]; cellular response to oxidative stress [GO:0034599]; positive regulation of T cell proliferation [GO:0042102]; negative regulation of apoptotic process [GO:0043066]; positive regulation of nitric oxide biosynthetic process [GO:0045429]; positive regulation of smooth muscle cell proliferation [GO:0048661]; negative regulation of smooth muscle cell proliferation [GO:0048662]; response to axon injury [GO:0048678]; positive regulation of chemotaxis [GO:0050921]; actin filament bundle assembly [GO:0051017]; response to glucocorticoid [GO:0051384]; response to electrical stimulus [GO:0051602]; actin crosslink formation [GO:0051764]; cellular response to morphine [GO:0071315]; cellular response to interferon-gamma [GO:0071346]; cellular response to hydroperoxide [GO:0071447]; negative regulation of smooth muscle cell chemotaxis [GO:0071672]; positive regulation of smooth muscle cell chemotaxis [GO:0071673]; positive regulation of mononuclear cell migration [GO:0071677]; positive regulation of monocyte chemotaxis [GO:0090026]; positive regulation of fibroblast growth factor production [GO:0090271]; ruffle assembly [GO:0097178]; positive regulation of G1/S transition of mitotic cell cycle [GO:1900087]; positive regulation of T cell migration [GO:2000406]	molecular_function [GO:0003674]; calcium ion binding [GO:0005509]; protein binding [GO:0005515]; actin filament binding [GO:0051015]	actin filament [GO:0005884]; ruffle membrane [GO:0032587]; phagocytic cup [GO:0001891]; nucleus [GO:0005634]; cytoplasm [GO:0005737]; cytosol [GO:0005829]; lamellipodium [GO:0030027]; perikaryon [GO:0043204]; perinuclear region of cytoplasm [GO:0048471]; ruffle [GO:0001726]
Nafisa_SEN6	Allograft inflammatory factor 1	AIF1	I3WTX1	P55008	4.582	-0.045	XT NP B	2023ms1276	microglial cell activation [GO:0001774]; positive regulation of protein phosphorylation [GO:0001934]; phagocytosis, engulfment [GO:0006911]; inflammatory response [GO:0006954]; positive regulation of cell population proliferation [GO:0008284]; regulation of gene expression [GO:0010468]; negative regulation of gene expression [GO:0010629]; positive regulation of muscle hyperplasia [GO:0014739]; Rac protein signal transduction [GO:0016601]; cerebellum development [GO:0021549]; actin filament polymerization [GO:0030041]; parallel actin filament bundle assembly [GO:0030046]; positive regulation of cell migration [GO:0030335]; cellular response to extracellular stimulus [GO:0031668]; positive regulation of chemokine production [GO:0032722]; positive regulation of interleukin-6 production [GO:0032755]; cellular response to hormone stimulus [GO:0032870]; cellular response to oxidative stress [GO:0034599]; positive regulation of T cell proliferation [GO:0042102]; negative regulation of apoptotic process [GO:0043066]; positive regulation of nitric oxide biosynthetic process [GO:0045429]; positive regulation of smooth muscle cell proliferation [GO:0048661]; negative regulation of smooth muscle cell proliferation [GO:0048662]; response to axon injury [GO:0048678]; positive regulation of chemotaxis [GO:0050921]; actin filament bundle assembly [GO:0051017]; response to glucocorticoid [GO:0051384]; response to electrical stimulus [GO:0051602]; actin crosslink formation [GO:0051764]; cellular response to morphine [GO:0071315]; cellular response to interferon-gamma [GO:0071346]; cellular response to hydroperoxide [GO:0071447]; negative regulation of smooth muscle cell chemotaxis [GO:0071672]; positive regulation of smooth muscle cell chemotaxis [GO:0071673]; positive regulation of mononuclear cell migration [GO:0071677]; positive regulation of monocyte chemotaxis [GO:0090026]; positive regulation of fibroblast growth factor production [GO:0090271]; ruffle assembly [GO:0097178]; positive regulation of G1/S transition of mitotic cell cycle [GO:1900087]; positive regulation of T cell migration [GO:2000406]	molecular_function [GO:0003674]; calcium ion binding [GO:0005509]; protein binding [GO:0005515]; actin filament binding [GO:0051015]	actin filament [GO:0005884]; ruffle membrane [GO:0032587]; phagocytic cup [GO:0001891]; nucleus [GO:0005634]; cytoplasm [GO:0005737]; cytosol [GO:0005829]; lamellipodium [GO:0030027]; perikaryon [GO:0043204]; perinuclear region of cytoplasm [GO:0048471]; ruffle [GO:0001726]
Nafisa_SEN5	Allograft inflammatory factor 1	AIF1	I3WTX1	P55008	4.593	-0.0601	XT NP B	2023ms1276	microglial cell activation [GO:0001774]; positive regulation of protein phosphorylation [GO:0001934]; phagocytosis, engulfment [GO:0006911]; inflammatory response [GO:0006954]; positive regulation of cell population proliferation [GO:0008284]; regulation of gene expression [GO:0010468]; negative regulation of gene expression [GO:0010629]; positive regulation of muscle hyperplasia [GO:0014739]; Rac protein signal transduction [GO:0016601]; cerebellum development [GO:0021549]; actin filament polymerization [GO:0030041]; parallel actin filament bundle assembly [GO:0030046]; positive regulation of cell migration [GO:0030335]; cellular response to extracellular stimulus [GO:0031668]; positive regulation of chemokine production [GO:0032722]; positive regulation of interleukin-6 production [GO:0032755]; cellular response to hormone stimulus [GO:0032870]; cellular response to oxidative stress [GO:0034599]; positive regulation of T cell proliferation [GO:0042102]; negative regulation of apoptotic process [GO:0043066]; positive regulation of nitric oxide biosynthetic process [GO:0045429]; positive regulation of smooth muscle cell proliferation [GO:0048661]; negative regulation of smooth muscle cell proliferation [GO:0048662]; response to axon injury [GO:0048678]; positive regulation of chemotaxis [GO:0050921]; actin filament bundle assembly [GO:0051017]; response to glucocorticoid [GO:0051384]; response to electrical stimulus [GO:0051602]; actin crosslink formation [GO:0051764]; cellular response to morphine [GO:0071315]; cellular response to interferon-gamma [GO:0071346]; cellular response to hydroperoxide [GO:0071447]; negative regulation of smooth muscle cell chemotaxis [GO:0071672]; positive regulation of smooth muscle cell chemotaxis [GO:0071673]; positive regulation of mononuclear cell migration [GO:0071677]; positive regulation of monocyte chemotaxis [GO:0090026]; positive regulation of fibroblast growth factor production [GO:0090271]; ruffle assembly [GO:0097178]; positive regulation of G1/S transition of mitotic cell cycle [GO:1900087]; positive regulation of T cell migration [GO:2000406]	molecular_function [GO:0003674]; calcium ion binding [GO:0005509]; protein binding [GO:0005515]; actin filament binding [GO:0051015]	actin filament [GO:0005884]; ruffle membrane [GO:0032587]; phagocytic cup [GO:0001891]; nucleus [GO:0005634]; cytoplasm [GO:0005737]; cytosol [GO:0005829]; lamellipodium [GO:0030027]; perikaryon [GO:0043204]; perinuclear region of cytoplasm [GO:0048471]; ruffle [GO:0001726]
Nafisa_SEN4	Allograft inflammatory factor 1	AIF1	I3WTX1	P55008	4.5202	-0.1002	XT NP B	2023ms1276	microglial cell activation [GO:0001774]; positive regulation of protein phosphorylation [GO:0001934]; phagocytosis, engulfment [GO:0006911]; inflammatory response [GO:0006954]; positive regulation of cell population proliferation [GO:0008284]; regulation of gene expression [GO:0010468]; negative regulation of gene expression [GO:0010629]; positive regulation of muscle hyperplasia [GO:0014739]; Rac protein signal transduction [GO:0016601]; cerebellum development [GO:0021549]; actin filament polymerization [GO:0030041]; parallel actin filament bundle assembly [GO:0030046]; positive regulation of cell migration [GO:0030335]; cellular response to extracellular stimulus [GO:0031668]; positive regulation of chemokine production [GO:0032722]; positive regulation of interleukin-6 production [GO:0032755]; cellular response to hormone stimulus [GO:0032870]; cellular response to oxidative stress [GO:0034599]; positive regulation of T cell proliferation [GO:0042102]; negative regulation of apoptotic process [GO:0043066]; positive regulation of nitric oxide biosynthetic process [GO:0045429]; positive regulation of smooth muscle cell proliferation [GO:0048661]; negative regulation of smooth muscle cell proliferation [GO:0048662]; response to axon injury [GO:0048678]; positive regulation of chemotaxis [GO:0050921]; actin filament bundle assembly [GO:0051017]; response to glucocorticoid [GO:0051384]; response to electrical stimulus [GO:0051602]; actin crosslink formation [GO:0051764]; cellular response to morphine [GO:0071315]; cellular response to interferon-gamma [GO:0071346]; cellular response to hydroperoxide [GO:0071447]; negative regulation of smooth muscle cell chemotaxis [GO:0071672]; positive regulation of smooth muscle cell chemotaxis [GO:0071673]; positive regulation of mononuclear cell migration [GO:0071677]; positive regulation of monocyte chemotaxis [GO:0090026]; positive regulation of fibroblast growth factor production [GO:0090271]; ruffle assembly [GO:0097178]; positive regulation of G1/S transition of mitotic cell cycle [GO:1900087]; positive regulation of T cell migration [GO:2000406]	molecular_function [GO:0003674]; calcium ion binding [GO:0005509]; protein binding [GO:0005515]; actin filament binding [GO:0051015]	actin filament [GO:0005884]; ruffle membrane [GO:0032587]; phagocytic cup [GO:0001891]; nucleus [GO:0005634]; cytoplasm [GO:0005737]; cytosol [GO:0005829]; lamellipodium [GO:0030027]; perikaryon [GO:0043204]; perinuclear region of cytoplasm [GO:0048471]; ruffle [GO:0001726]
Nafisa_SEN3	Allograft inflammatory factor 1	AIF1	I3WTX1	P55008	4.5912	-0.0285	XT NP B	2023ms1276	microglial cell activation [GO:0001774]; positive regulation of protein phosphorylation [GO:0001934]; phagocytosis, engulfment [GO:0006911]; inflammatory response [GO:0006954]; positive regulation of cell population proliferation [GO:0008284]; regulation of gene expression [GO:0010468]; negative regulation of gene expression [GO:0010629]; positive regulation of muscle hyperplasia [GO:0014739]; Rac protein signal transduction [GO:0016601]; cerebellum development [GO:0021549]; actin filament polymerization [GO:0030041]; parallel actin filament bundle assembly [GO:0030046]; positive regulation of cell migration [GO:0030335]; cellular response to extracellular stimulus [GO:0031668]; positive regulation of chemokine production [GO:0032722]; positive regulation of interleukin-6 production [GO:0032755]; cellular response to hormone stimulus [GO:0032870]; cellular response to oxidative stress [GO:0034599]; positive regulation of T cell proliferation [GO:0042102]; negative regulation of apoptotic process [GO:0043066]; positive regulation of nitric oxide biosynthetic process [GO:0045429]; positive regulation of smooth muscle cell proliferation [GO:0048661]; negative regulation of smooth muscle cell proliferation [GO:0048662]; response to axon injury [GO:0048678]; positive regulation of chemotaxis [GO:0050921]; actin filament bundle assembly [GO:0051017]; response to glucocorticoid [GO:0051384]; response to electrical stimulus [GO:0051602]; actin crosslink formation [GO:0051764]; cellular response to morphine [GO:0071315]; cellular response to interferon-gamma [GO:0071346]; cellular response to hydroperoxide [GO:0071447]; negative regulation of smooth muscle cell chemotaxis [GO:0071672]; positive regulation of smooth muscle cell chemotaxis [GO:0071673]; positive regulation of mononuclear cell migration [GO:0071677]; positive regulation of monocyte chemotaxis [GO:0090026]; positive regulation of fibroblast growth factor production [GO:0090271]; ruffle assembly [GO:0097178]; positive regulation of G1/S transition of mitotic cell cycle [GO:1900087]; positive regulation of T cell migration [GO:2000406]	molecular_function [GO:0003674]; calcium ion binding [GO:0005509]; protein binding [GO:0005515]; actin filament binding [GO:0051015]	actin filament [GO:0005884]; ruffle membrane [GO:0032587]; phagocytic cup [GO:0001891]; nucleus [GO:0005634]; cytoplasm [GO:0005737]; cytosol [GO:0005829]; lamellipodium [GO:0030027]; perikaryon [GO:0043204]; perinuclear region of cytoplasm [GO:0048471]; ruffle [GO:0001726]
Nafisa_SEN2	Allograft inflammatory factor 1	AIF1	I3WTX1	P55008	4.6296	-0.0034	XT NP B	2023ms1276	microglial cell activation [GO:0001774]; positive regulation of protein phosphorylation [GO:0001934]; phagocytosis, engulfment [GO:0006911]; inflammatory response [GO:0006954]; positive regulation of cell population proliferation [GO:0008284]; regulation of gene expression [GO:0010468]; negative regulation of gene expression [GO:0010629]; positive regulation of muscle hyperplasia [GO:0014739]; Rac protein signal transduction [GO:0016601]; cerebellum development [GO:0021549]; actin filament polymerization [GO:0030041]; parallel actin filament bundle assembly [GO:0030046]; positive regulation of cell migration [GO:0030335]; cellular response to extracellular stimulus [GO:0031668]; positive regulation of chemokine production [GO:0032722]; positive regulation of interleukin-6 production [GO:0032755]; cellular response to hormone stimulus [GO:0032870]; cellular response to oxidative stress [GO:0034599]; positive regulation of T cell proliferation [GO:0042102]; negative regulation of apoptotic process [GO:0043066]; positive regulation of nitric oxide biosynthetic process [GO:0045429]; positive regulation of smooth muscle cell proliferation [GO:0048661]; negative regulation of smooth muscle cell proliferation [GO:0048662]; response to axon injury [GO:0048678]; positive regulation of chemotaxis [GO:0050921]; actin filament bundle assembly [GO:0051017]; response to glucocorticoid [GO:0051384]; response to electrical stimulus [GO:0051602]; actin crosslink formation [GO:0051764]; cellular response to morphine [GO:0071315]; cellular response to interferon-gamma [GO:0071346]; cellular response to hydroperoxide [GO:0071447]; negative regulation of smooth muscle cell chemotaxis [GO:0071672]; positive regulation of smooth muscle cell chemotaxis [GO:0071673]; positive regulation of mononuclear cell migration [GO:0071677]; positive regulation of monocyte chemotaxis [GO:0090026]; positive regulation of fibroblast growth factor production [GO:0090271]; ruffle assembly [GO:0097178]; positive regulation of G1/S transition of mitotic cell cycle [GO:1900087]; positive regulation of T cell migration [GO:2000406]	molecular_function [GO:0003674]; calcium ion binding [GO:0005509]; protein binding [GO:0005515]; actin filament binding [GO:0051015]	actin filament [GO:0005884]; ruffle membrane [GO:0032587]; phagocytic cup [GO:0001891]; nucleus [GO:0005634]; cytoplasm [GO:0005737]; cytosol [GO:0005829]; lamellipodium [GO:0030027]; perikaryon [GO:0043204]; perinuclear region of cytoplasm [GO:0048471]; ruffle [GO:0001726]
Nafisa_SEN1	Allograft inflammatory factor 1	AIF1	I3WTX1	P55008	4.5689	-0.0488	XT NP B	2023ms1276	microglial cell activation [GO:0001774]; positive regulation of protein phosphorylation [GO:0001934]; phagocytosis, engulfment [GO:0006911]; inflammatory response [GO:0006954]; positive regulation of cell population proliferation [GO:0008284]; regulation of gene expression [GO:0010468]; negative regulation of gene expression [GO:0010629]; positive regulation of muscle hyperplasia [GO:0014739]; Rac protein signal transduction [GO:0016601]; cerebellum development [GO:0021549]; actin filament polymerization [GO:0030041]; parallel actin filament bundle assembly [GO:0030046]; positive regulation of cell migration [GO:0030335]; cellular response to extracellular stimulus [GO:0031668]; positive regulation of chemokine production [GO:0032722]; positive regulation of interleukin-6 production [GO:0032755]; cellular response to hormone stimulus [GO:0032870]; cellular response to oxidative stress [GO:0034599]; positive regulation of T cell proliferation [GO:0042102]; negative regulation of apoptotic process [GO:0043066]; positive regulation of nitric oxide biosynthetic process [GO:0045429]; positive regulation of smooth muscle cell proliferation [GO:0048661]; negative regulation of smooth muscle cell proliferation [GO:0048662]; response to axon injury [GO:0048678]; positive regulation of chemotaxis [GO:0050921]; actin filament bundle assembly [GO:0051017]; response to glucocorticoid [GO:0051384]; response to electrical stimulus [GO:0051602]; actin crosslink formation [GO:0051764]; cellular response to morphine [GO:0071315]; cellular response to interferon-gamma [GO:0071346]; cellular response to hydroperoxide [GO:0071447]; negative regulation of smooth muscle cell chemotaxis [GO:0071672]; positive regulation of smooth muscle cell chemotaxis [GO:0071673]; positive regulation of mononuclear cell migration [GO:0071677]; positive regulation of monocyte chemotaxis [GO:0090026]; positive regulation of fibroblast growth factor production [GO:0090271]; ruffle assembly [GO:0097178]; positive regulation of G1/S transition of mitotic cell cycle [GO:1900087]; positive regulation of T cell migration [GO:2000406]	molecular_function [GO:0003674]; calcium ion binding [GO:0005509]; protein binding [GO:0005515]; actin filament binding [GO:0051015]	actin filament [GO:0005884]; ruffle membrane [GO:0032587]; phagocytic cup [GO:0001891]; nucleus [GO:0005634]; cytoplasm [GO:0005737]; cytosol [GO:0005829]; lamellipodium [GO:0030027]; perikaryon [GO:0043204]; perinuclear region of cytoplasm [GO:0048471]; ruffle [GO:0001726]
Nafisa_PRO7	Allograft inflammatory factor 1	AIF1	I3WTX1	P55008	4.0186	-0.5363	XT NP B	2023ms1276	microglial cell activation [GO:0001774]; positive regulation of protein phosphorylation [GO:0001934]; phagocytosis, engulfment [GO:0006911]; inflammatory response [GO:0006954]; positive regulation of cell population proliferation [GO:0008284]; regulation of gene expression [GO:0010468]; negative regulation of gene expression [GO:0010629]; positive regulation of muscle hyperplasia [GO:0014739]; Rac protein signal transduction [GO:0016601]; cerebellum development [GO:0021549]; actin filament polymerization [GO:0030041]; parallel actin filament bundle assembly [GO:0030046]; positive regulation of cell migration [GO:0030335]; cellular response to extracellular stimulus [GO:0031668]; positive regulation of chemokine production [GO:0032722]; positive regulation of interleukin-6 production [GO:0032755]; cellular response to hormone stimulus [GO:0032870]; cellular response to oxidative stress [GO:0034599]; positive regulation of T cell proliferation [GO:0042102]; negative regulation of apoptotic process [GO:0043066]; positive regulation of nitric oxide biosynthetic process [GO:0045429]; positive regulation of smooth muscle cell proliferation [GO:0048661]; negative regulation of smooth muscle cell proliferation [GO:0048662]; response to axon injury [GO:0048678]; positive regulation of chemotaxis [GO:0050921]; actin filament bundle assembly [GO:0051017]; response to glucocorticoid [GO:0051384]; response to electrical stimulus [GO:0051602]; actin crosslink formation [GO:0051764]; cellular response to morphine [GO:0071315]; cellular response to interferon-gamma [GO:0071346]; cellular response to hydroperoxide [GO:0071447]; negative regulation of smooth muscle cell chemotaxis [GO:0071672]; positive regulation of smooth muscle cell chemotaxis [GO:0071673]; positive regulation of mononuclear cell migration [GO:0071677]; positive regulation of monocyte chemotaxis [GO:0090026]; positive regulation of fibroblast growth factor production [GO:0090271]; ruffle assembly [GO:0097178]; positive regulation of G1/S transition of mitotic cell cycle [GO:1900087]; positive regulation of T cell migration [GO:2000406]	molecular_function [GO:0003674]; calcium ion binding [GO:0005509]; protein binding [GO:0005515]; actin filament binding [GO:0051015]	actin filament [GO:0005884]; ruffle membrane [GO:0032587]; phagocytic cup [GO:0001891]; nucleus [GO:0005634]; cytoplasm [GO:0005737]; cytosol [GO:0005829]; lamellipodium [GO:0030027]; perikaryon [GO:0043204]; perinuclear region of cytoplasm [GO:0048471]; ruffle [GO:0001726]
Nafisa_PRO6	Allograft inflammatory factor 1	AIF1	I3WTX1	P55008	3.8695	-0.6756	XT NP B	2023ms1276	microglial cell activation [GO:0001774]; positive regulation of protein phosphorylation [GO:0001934]; phagocytosis, engulfment [GO:0006911]; inflammatory response [GO:0006954]; positive regulation of cell population proliferation [GO:0008284]; regulation of gene expression [GO:0010468]; negative regulation of gene expression [GO:0010629]; positive regulation of muscle hyperplasia [GO:0014739]; Rac protein signal transduction [GO:0016601]; cerebellum development [GO:0021549]; actin filament polymerization [GO:0030041]; parallel actin filament bundle assembly [GO:0030046]; positive regulation of cell migration [GO:0030335]; cellular response to extracellular stimulus [GO:0031668]; positive regulation of chemokine production [GO:0032722]; positive regulation of interleukin-6 production [GO:0032755]; cellular response to hormone stimulus [GO:0032870]; cellular response to oxidative stress [GO:0034599]; positive regulation of T cell proliferation [GO:0042102]; negative regulation of apoptotic process [GO:0043066]; positive regulation of nitric oxide biosynthetic process [GO:0045429]; positive regulation of smooth muscle cell proliferation [GO:0048661]; negative regulation of smooth muscle cell proliferation [GO:0048662]; response to axon injury [GO:0048678]; positive regulation of chemotaxis [GO:0050921]; actin filament bundle assembly [GO:0051017]; response to glucocorticoid [GO:0051384]; response to electrical stimulus [GO:0051602]; actin crosslink formation [GO:0051764]; cellular response to morphine [GO:0071315]; cellular response to interferon-gamma [GO:0071346]; cellular response to hydroperoxide [GO:0071447]; negative regulation of smooth muscle cell chemotaxis [GO:0071672]; positive regulation of smooth muscle cell chemotaxis [GO:0071673]; positive regulation of mononuclear cell migration [GO:0071677]; positive regulation of monocyte chemotaxis [GO:0090026]; positive regulation of fibroblast growth factor production [GO:0090271]; ruffle assembly [GO:0097178]; positive regulation of G1/S transition of mitotic cell cycle [GO:1900087]; positive regulation of T cell migration [GO:2000406]	molecular_function [GO:0003674]; calcium ion binding [GO:0005509]; protein binding [GO:0005515]; actin filament binding [GO:0051015]	actin filament [GO:0005884]; ruffle membrane [GO:0032587]; phagocytic cup [GO:0001891]; nucleus [GO:0005634]; cytoplasm [GO:0005737]; cytosol [GO:0005829]; lamellipodium [GO:0030027]; perikaryon [GO:0043204]; perinuclear region of cytoplasm [GO:0048471]; ruffle [GO:0001726]
Nafisa_PRO5	Allograft inflammatory factor 1	AIF1	I3WTX1	P55008	3.9123	-0.6249	XT NP B	2023ms1276	microglial cell activation [GO:0001774]; positive regulation of protein phosphorylation [GO:0001934]; phagocytosis, engulfment [GO:0006911]; inflammatory response [GO:0006954]; positive regulation of cell population proliferation [GO:0008284]; regulation of gene expression [GO:0010468]; negative regulation of gene expression [GO:0010629]; positive regulation of muscle hyperplasia [GO:0014739]; Rac protein signal transduction [GO:0016601]; cerebellum development [GO:0021549]; actin filament polymerization [GO:0030041]; parallel actin filament bundle assembly [GO:0030046]; positive regulation of cell migration [GO:0030335]; cellular response to extracellular stimulus [GO:0031668]; positive regulation of chemokine production [GO:0032722]; positive regulation of interleukin-6 production [GO:0032755]; cellular response to hormone stimulus [GO:0032870]; cellular response to oxidative stress [GO:0034599]; positive regulation of T cell proliferation [GO:0042102]; negative regulation of apoptotic process [GO:0043066]; positive regulation of nitric oxide biosynthetic process [GO:0045429]; positive regulation of smooth muscle cell proliferation [GO:0048661]; negative regulation of smooth muscle cell proliferation [GO:0048662]; response to axon injury [GO:0048678]; positive regulation of chemotaxis [GO:0050921]; actin filament bundle assembly [GO:0051017]; response to glucocorticoid [GO:0051384]; response to electrical stimulus [GO:0051602]; actin crosslink formation [GO:0051764]; cellular response to morphine [GO:0071315]; cellular response to interferon-gamma [GO:0071346]; cellular response to hydroperoxide [GO:0071447]; negative regulation of smooth muscle cell chemotaxis [GO:0071672]; positive regulation of smooth muscle cell chemotaxis [GO:0071673]; positive regulation of mononuclear cell migration [GO:0071677]; positive regulation of monocyte chemotaxis [GO:0090026]; positive regulation of fibroblast growth factor production [GO:0090271]; ruffle assembly [GO:0097178]; positive regulation of G1/S transition of mitotic cell cycle [GO:1900087]; positive regulation of T cell migration [GO:2000406]	molecular_function [GO:0003674]; calcium ion binding [GO:0005509]; protein binding [GO:0005515]; actin filament binding [GO:0051015]	actin filament [GO:0005884]; ruffle membrane [GO:0032587]; phagocytic cup [GO:0001891]; nucleus [GO:0005634]; cytoplasm [GO:0005737]; cytosol [GO:0005829]; lamellipodium [GO:0030027]; perikaryon [GO:0043204]; perinuclear region of cytoplasm [GO:0048471]; ruffle [GO:0001726]
Nafisa_PRO4	Allograft inflammatory factor 1	AIF1	I3WTX1	P55008	3.8125	-0.7597	XT NP B	2023ms1276	microglial cell activation [GO:0001774]; positive regulation of protein phosphorylation [GO:0001934]; phagocytosis, engulfment [GO:0006911]; inflammatory response [GO:0006954]; positive regulation of cell population proliferation [GO:0008284]; regulation of gene expression [GO:0010468]; negative regulation of gene expression [GO:0010629]; positive regulation of muscle hyperplasia [GO:0014739]; Rac protein signal transduction [GO:0016601]; cerebellum development [GO:0021549]; actin filament polymerization [GO:0030041]; parallel actin filament bundle assembly [GO:0030046]; positive regulation of cell migration [GO:0030335]; cellular response to extracellular stimulus [GO:0031668]; positive regulation of chemokine production [GO:0032722]; positive regulation of interleukin-6 production [GO:0032755]; cellular response to hormone stimulus [GO:0032870]; cellular response to oxidative stress [GO:0034599]; positive regulation of T cell proliferation [GO:0042102]; negative regulation of apoptotic process [GO:0043066]; positive regulation of nitric oxide biosynthetic process [GO:0045429]; positive regulation of smooth muscle cell proliferation [GO:0048661]; negative regulation of smooth muscle cell proliferation [GO:0048662]; response to axon injury [GO:0048678]; positive regulation of chemotaxis [GO:0050921]; actin filament bundle assembly [GO:0051017]; response to glucocorticoid [GO:0051384]; response to electrical stimulus [GO:0051602]; actin crosslink formation [GO:0051764]; cellular response to morphine [GO:0071315]; cellular response to interferon-gamma [GO:0071346]; cellular response to hydroperoxide [GO:0071447]; negative regulation of smooth muscle cell chemotaxis [GO:0071672]; positive regulation of smooth muscle cell chemotaxis [GO:0071673]; positive regulation of mononuclear cell migration [GO:0071677]; positive regulation of monocyte chemotaxis [GO:0090026]; positive regulation of fibroblast growth factor production [GO:0090271]; ruffle assembly [GO:0097178]; positive regulation of G1/S transition of mitotic cell cycle [GO:1900087]; positive regulation of T cell migration [GO:2000406]	molecular_function [GO:0003674]; calcium ion binding [GO:0005509]; protein binding [GO:0005515]; actin filament binding [GO:0051015]	actin filament [GO:0005884]; ruffle membrane [GO:0032587]; phagocytic cup [GO:0001891]; nucleus [GO:0005634]; cytoplasm [GO:0005737]; cytosol [GO:0005829]; lamellipodium [GO:0030027]; perikaryon [GO:0043204]; perinuclear region of cytoplasm [GO:0048471]; ruffle [GO:0001726]
Nafisa_PRO3	Allograft inflammatory factor 1	AIF1	I3WTX1	P55008	3.9743	-0.5962	XT NP B	2023ms1276	microglial cell activation [GO:0001774]; positive regulation of protein phosphorylation [GO:0001934]; phagocytosis, engulfment [GO:0006911]; inflammatory response [GO:0006954]; positive regulation of cell population proliferation [GO:0008284]; regulation of gene expression [GO:0010468]; negative regulation of gene expression [GO:0010629]; positive regulation of muscle hyperplasia [GO:0014739]; Rac protein signal transduction [GO:0016601]; cerebellum development [GO:0021549]; actin filament polymerization [GO:0030041]; parallel actin filament bundle assembly [GO:0030046]; positive regulation of cell migration [GO:0030335]; cellular response to extracellular stimulus [GO:0031668]; positive regulation of chemokine production [GO:0032722]; positive regulation of interleukin-6 production [GO:0032755]; cellular response to hormone stimulus [GO:0032870]; cellular response to oxidative stress [GO:0034599]; positive regulation of T cell proliferation [GO:0042102]; negative regulation of apoptotic process [GO:0043066]; positive regulation of nitric oxide biosynthetic process [GO:0045429]; positive regulation of smooth muscle cell proliferation [GO:0048661]; negative regulation of smooth muscle cell proliferation [GO:0048662]; response to axon injury [GO:0048678]; positive regulation of chemotaxis [GO:0050921]; actin filament bundle assembly [GO:0051017]; response to glucocorticoid [GO:0051384]; response to electrical stimulus [GO:0051602]; actin crosslink formation [GO:0051764]; cellular response to morphine [GO:0071315]; cellular response to interferon-gamma [GO:0071346]; cellular response to hydroperoxide [GO:0071447]; negative regulation of smooth muscle cell chemotaxis [GO:0071672]; positive regulation of smooth muscle cell chemotaxis [GO:0071673]; positive regulation of mononuclear cell migration [GO:0071677]; positive regulation of monocyte chemotaxis [GO:0090026]; positive regulation of fibroblast growth factor production [GO:0090271]; ruffle assembly [GO:0097178]; positive regulation of G1/S transition of mitotic cell cycle [GO:1900087]; positive regulation of T cell migration [GO:2000406]	molecular_function [GO:0003674]; calcium ion binding [GO:0005509]; protein binding [GO:0005515]; actin filament binding [GO:0051015]	actin filament [GO:0005884]; ruffle membrane [GO:0032587]; phagocytic cup [GO:0001891]; nucleus [GO:0005634]; cytoplasm [GO:0005737]; cytosol [GO:0005829]; lamellipodium [GO:0030027]; perikaryon [GO:0043204]; perinuclear region of cytoplasm [GO:0048471]; ruffle [GO:0001726]
Nafisa_PRO2	Allograft inflammatory factor 1	AIF1	I3WTX1	P55008	3.8328	-0.7189	XT NP B	2023ms1276	microglial cell activation [GO:0001774]; positive regulation of protein phosphorylation [GO:0001934]; phagocytosis, engulfment [GO:0006911]; inflammatory response [GO:0006954]; positive regulation of cell population proliferation [GO:0008284]; regulation of gene expression [GO:0010468]; negative regulation of gene expression [GO:0010629]; positive regulation of muscle hyperplasia [GO:0014739]; Rac protein signal transduction [GO:0016601]; cerebellum development [GO:0021549]; actin filament polymerization [GO:0030041]; parallel actin filament bundle assembly [GO:0030046]; positive regulation of cell migration [GO:0030335]; cellular response to extracellular stimulus [GO:0031668]; positive regulation of chemokine production [GO:0032722]; positive regulation of interleukin-6 production [GO:0032755]; cellular response to hormone stimulus [GO:0032870]; cellular response to oxidative stress [GO:0034599]; positive regulation of T cell proliferation [GO:0042102]; negative regulation of apoptotic process [GO:0043066]; positive regulation of nitric oxide biosynthetic process [GO:0045429]; positive regulation of smooth muscle cell proliferation [GO:0048661]; negative regulation of smooth muscle cell proliferation [GO:0048662]; response to axon injury [GO:0048678]; positive regulation of chemotaxis [GO:0050921]; actin filament bundle assembly [GO:0051017]; response to glucocorticoid [GO:0051384]; response to electrical stimulus [GO:0051602]; actin crosslink formation [GO:0051764]; cellular response to morphine [GO:0071315]; cellular response to interferon-gamma [GO:0071346]; cellular response to hydroperoxide [GO:0071447]; negative regulation of smooth muscle cell chemotaxis [GO:0071672]; positive regulation of smooth muscle cell chemotaxis [GO:0071673]; positive regulation of mononuclear cell migration [GO:0071677]; positive regulation of monocyte chemotaxis [GO:0090026]; positive regulation of fibroblast growth factor production [GO:0090271]; ruffle assembly [GO:0097178]; positive regulation of G1/S transition of mitotic cell cycle [GO:1900087]; positive regulation of T cell migration [GO:2000406]	molecular_function [GO:0003674]; calcium ion binding [GO:0005509]; protein binding [GO:0005515]; actin filament binding [GO:0051015]	actin filament [GO:0005884]; ruffle membrane [GO:0032587]; phagocytic cup [GO:0001891]; nucleus [GO:0005634]; cytoplasm [GO:0005737]; cytosol [GO:0005829]; lamellipodium [GO:0030027]; perikaryon [GO:0043204]; perinuclear region of cytoplasm [GO:0048471]; ruffle [GO:0001726]
Nafisa_PRO1	Allograft inflammatory factor 1	AIF1	I3WTX1	P55008	3.7787	-0.7685	XT NP B	2023ms1276	microglial cell activation [GO:0001774]; positive regulation of protein phosphorylation [GO:0001934]; phagocytosis, engulfment [GO:0006911]; inflammatory response [GO:0006954]; positive regulation of cell population proliferation [GO:0008284]; regulation of gene expression [GO:0010468]; negative regulation of gene expression [GO:0010629]; positive regulation of muscle hyperplasia [GO:0014739]; Rac protein signal transduction [GO:0016601]; cerebellum development [GO:0021549]; actin filament polymerization [GO:0030041]; parallel actin filament bundle assembly [GO:0030046]; positive regulation of cell migration [GO:0030335]; cellular response to extracellular stimulus [GO:0031668]; positive regulation of chemokine production [GO:0032722]; positive regulation of interleukin-6 production [GO:0032755]; cellular response to hormone stimulus [GO:0032870]; cellular response to oxidative stress [GO:0034599]; positive regulation of T cell proliferation [GO:0042102]; negative regulation of apoptotic process [GO:0043066]; positive regulation of nitric oxide biosynthetic process [GO:0045429]; positive regulation of smooth muscle cell proliferation [GO:0048661]; negative regulation of smooth muscle cell proliferation [GO:0048662]; response to axon injury [GO:0048678]; positive regulation of chemotaxis [GO:0050921]; actin filament bundle assembly [GO:0051017]; response to glucocorticoid [GO:0051384]; response to electrical stimulus [GO:0051602]; actin crosslink formation [GO:0051764]; cellular response to morphine [GO:0071315]; cellular response to interferon-gamma [GO:0071346]; cellular response to hydroperoxide [GO:0071447]; negative regulation of smooth muscle cell chemotaxis [GO:0071672]; positive regulation of smooth muscle cell chemotaxis [GO:0071673]; positive regulation of mononuclear cell migration [GO:0071677]; positive regulation of monocyte chemotaxis [GO:0090026]; positive regulation of fibroblast growth factor production [GO:0090271]; ruffle assembly [GO:0097178]; positive regulation of G1/S transition of mitotic cell cycle [GO:1900087]; positive regulation of T cell migration [GO:2000406]	molecular_function [GO:0003674]; calcium ion binding [GO:0005509]; protein binding [GO:0005515]; actin filament binding [GO:0051015]	actin filament [GO:0005884]; ruffle membrane [GO:0032587]; phagocytic cup [GO:0001891]; nucleus [GO:0005634]; cytoplasm [GO:0005737]; cytosol [GO:0005829]; lamellipodium [GO:0030027]; perikaryon [GO:0043204]; perinuclear region of cytoplasm [GO:0048471]; ruffle [GO:0001726]
Nafisa_SEN7	Ataxin-3;Isoform of P54252, Isoform 1 of Ataxin-3;Isoform of P54252, Isoform 4 of Ataxin-3	ATXN3;ATXN3;ATXN3	NA	P54252;P54252-1;P54252-4	4.4134	-0.1994	XT NP B	2023ms1276	microtubule cytoskeleton organization [GO:0000226]; regulation of cell-substrate adhesion [GO:0010810]; actin cytoskeleton organization [GO:0030036]; intermediate filament cytoskeleton organization [GO:0045104]; nucleotide-excision repair [GO:0006289]; ubiquitin-dependent protein catabolic process [GO:0006511]; protein quality control for misfolded or incompletely synthesized proteins [GO:0006515]; chemical synaptic transmission [GO:0007268]; nervous system development [GO:0007399]; protein deubiquitination [GO:0016579]; cellular response to heat [GO:0034605]; monoubiquitinated protein deubiquitination [GO:0035520]; proteasome-mediated ubiquitin-dependent protein catabolic process [GO:0043161]; protein K63-linked deubiquitination [GO:0070536]; protein K48-linked deubiquitination [GO:0071108]; cellular response to misfolded protein [GO:0071218]; positive regulation of ERAD pathway [GO:1904294]; protein localization to cytosolic proteasome complex involved in ERAD pathway [GO:1904379]; ;	thiol-dependent deubiquitinase [GO:0004843]; protein binding [GO:0005515]; ubiquitin protein ligase binding [GO:0031625]; ATPase binding [GO:0051117]; Lys63-specific deubiquitinase activity [GO:0061578]; Lys48-specific deubiquitinase activity [GO:1990380]; ;	endoplasmic reticulum membrane [GO:0005789]; nucleus [GO:0005634]; nucleoplasm [GO:0005654]; nucleolus [GO:0005730]; cytoplasm [GO:0005737]; mitochondrial matrix [GO:0005759]; cytosol [GO:0005829]; plasma membrane [GO:0005886]; nuclear matrix [GO:0016363]; mitochondrial membrane [GO:0031966]; nuclear inclusion body [GO:0042405]; synapse [GO:0045202]; ;
Nafisa_SEN6	Ataxin-3;Isoform of P54252, Isoform 1 of Ataxin-3;Isoform of P54252, Isoform 4 of Ataxin-3	ATXN3;ATXN3;ATXN3	NA	P54252;P54252-1;P54252-4	4.4943	-0.1328	XT NP B	2023ms1276	microtubule cytoskeleton organization [GO:0000226]; regulation of cell-substrate adhesion [GO:0010810]; actin cytoskeleton organization [GO:0030036]; intermediate filament cytoskeleton organization [GO:0045104]; nucleotide-excision repair [GO:0006289]; ubiquitin-dependent protein catabolic process [GO:0006511]; protein quality control for misfolded or incompletely synthesized proteins [GO:0006515]; chemical synaptic transmission [GO:0007268]; nervous system development [GO:0007399]; protein deubiquitination [GO:0016579]; cellular response to heat [GO:0034605]; monoubiquitinated protein deubiquitination [GO:0035520]; proteasome-mediated ubiquitin-dependent protein catabolic process [GO:0043161]; protein K63-linked deubiquitination [GO:0070536]; protein K48-linked deubiquitination [GO:0071108]; cellular response to misfolded protein [GO:0071218]; positive regulation of ERAD pathway [GO:1904294]; protein localization to cytosolic proteasome complex involved in ERAD pathway [GO:1904379]; ;	thiol-dependent deubiquitinase [GO:0004843]; protein binding [GO:0005515]; ubiquitin protein ligase binding [GO:0031625]; ATPase binding [GO:0051117]; Lys63-specific deubiquitinase activity [GO:0061578]; Lys48-specific deubiquitinase activity [GO:1990380]; ;	endoplasmic reticulum membrane [GO:0005789]; nucleus [GO:0005634]; nucleoplasm [GO:0005654]; nucleolus [GO:0005730]; cytoplasm [GO:0005737]; mitochondrial matrix [GO:0005759]; cytosol [GO:0005829]; plasma membrane [GO:0005886]; nuclear matrix [GO:0016363]; mitochondrial membrane [GO:0031966]; nuclear inclusion body [GO:0042405]; synapse [GO:0045202]; ;
Nafisa_SEN5	Ataxin-3;Isoform of P54252, Isoform 1 of Ataxin-3;Isoform of P54252, Isoform 4 of Ataxin-3	ATXN3;ATXN3;ATXN3	NA	P54252;P54252-1;P54252-4	4.5561	-0.097	XT NP B	2023ms1276	microtubule cytoskeleton organization [GO:0000226]; regulation of cell-substrate adhesion [GO:0010810]; actin cytoskeleton organization [GO:0030036]; intermediate filament cytoskeleton organization [GO:0045104]; nucleotide-excision repair [GO:0006289]; ubiquitin-dependent protein catabolic process [GO:0006511]; protein quality control for misfolded or incompletely synthesized proteins [GO:0006515]; chemical synaptic transmission [GO:0007268]; nervous system development [GO:0007399]; protein deubiquitination [GO:0016579]; cellular response to heat [GO:0034605]; monoubiquitinated protein deubiquitination [GO:0035520]; proteasome-mediated ubiquitin-dependent protein catabolic process [GO:0043161]; protein K63-linked deubiquitination [GO:0070536]; protein K48-linked deubiquitination [GO:0071108]; cellular response to misfolded protein [GO:0071218]; positive regulation of ERAD pathway [GO:1904294]; protein localization to cytosolic proteasome complex involved in ERAD pathway [GO:1904379]; ;	thiol-dependent deubiquitinase [GO:0004843]; protein binding [GO:0005515]; ubiquitin protein ligase binding [GO:0031625]; ATPase binding [GO:0051117]; Lys63-specific deubiquitinase activity [GO:0061578]; Lys48-specific deubiquitinase activity [GO:1990380]; ;	endoplasmic reticulum membrane [GO:0005789]; nucleus [GO:0005634]; nucleoplasm [GO:0005654]; nucleolus [GO:0005730]; cytoplasm [GO:0005737]; mitochondrial matrix [GO:0005759]; cytosol [GO:0005829]; plasma membrane [GO:0005886]; nuclear matrix [GO:0016363]; mitochondrial membrane [GO:0031966]; nuclear inclusion body [GO:0042405]; synapse [GO:0045202]; ;
Nafisa_SEN4	Ataxin-3;Isoform of P54252, Isoform 1 of Ataxin-3;Isoform of P54252, Isoform 4 of Ataxin-3	ATXN3;ATXN3;ATXN3	NA	P54252;P54252-1;P54252-4	4.4227	-0.1977	XT NP B	2023ms1276	microtubule cytoskeleton organization [GO:0000226]; regulation of cell-substrate adhesion [GO:0010810]; actin cytoskeleton organization [GO:0030036]; intermediate filament cytoskeleton organization [GO:0045104]; nucleotide-excision repair [GO:0006289]; ubiquitin-dependent protein catabolic process [GO:0006511]; protein quality control for misfolded or incompletely synthesized proteins [GO:0006515]; chemical synaptic transmission [GO:0007268]; nervous system development [GO:0007399]; protein deubiquitination [GO:0016579]; cellular response to heat [GO:0034605]; monoubiquitinated protein deubiquitination [GO:0035520]; proteasome-mediated ubiquitin-dependent protein catabolic process [GO:0043161]; protein K63-linked deubiquitination [GO:0070536]; protein K48-linked deubiquitination [GO:0071108]; cellular response to misfolded protein [GO:0071218]; positive regulation of ERAD pathway [GO:1904294]; protein localization to cytosolic proteasome complex involved in ERAD pathway [GO:1904379]; ;	thiol-dependent deubiquitinase [GO:0004843]; protein binding [GO:0005515]; ubiquitin protein ligase binding [GO:0031625]; ATPase binding [GO:0051117]; Lys63-specific deubiquitinase activity [GO:0061578]; Lys48-specific deubiquitinase activity [GO:1990380]; ;	endoplasmic reticulum membrane [GO:0005789]; nucleus [GO:0005634]; nucleoplasm [GO:0005654]; nucleolus [GO:0005730]; cytoplasm [GO:0005737]; mitochondrial matrix [GO:0005759]; cytosol [GO:0005829]; plasma membrane [GO:0005886]; nuclear matrix [GO:0016363]; mitochondrial membrane [GO:0031966]; nuclear inclusion body [GO:0042405]; synapse [GO:0045202]; ;
Nafisa_SEN3	Ataxin-3;Isoform of P54252, Isoform 1 of Ataxin-3;Isoform of P54252, Isoform 4 of Ataxin-3	ATXN3;ATXN3;ATXN3	NA	P54252;P54252-1;P54252-4	4.4488	-0.1708	XT NP B	2023ms1276	microtubule cytoskeleton organization [GO:0000226]; regulation of cell-substrate adhesion [GO:0010810]; actin cytoskeleton organization [GO:0030036]; intermediate filament cytoskeleton organization [GO:0045104]; nucleotide-excision repair [GO:0006289]; ubiquitin-dependent protein catabolic process [GO:0006511]; protein quality control for misfolded or incompletely synthesized proteins [GO:0006515]; chemical synaptic transmission [GO:0007268]; nervous system development [GO:0007399]; protein deubiquitination [GO:0016579]; cellular response to heat [GO:0034605]; monoubiquitinated protein deubiquitination [GO:0035520]; proteasome-mediated ubiquitin-dependent protein catabolic process [GO:0043161]; protein K63-linked deubiquitination [GO:0070536]; protein K48-linked deubiquitination [GO:0071108]; cellular response to misfolded protein [GO:0071218]; positive regulation of ERAD pathway [GO:1904294]; protein localization to cytosolic proteasome complex involved in ERAD pathway [GO:1904379]; ;	thiol-dependent deubiquitinase [GO:0004843]; protein binding [GO:0005515]; ubiquitin protein ligase binding [GO:0031625]; ATPase binding [GO:0051117]; Lys63-specific deubiquitinase activity [GO:0061578]; Lys48-specific deubiquitinase activity [GO:1990380]; ;	endoplasmic reticulum membrane [GO:0005789]; nucleus [GO:0005634]; nucleoplasm [GO:0005654]; nucleolus [GO:0005730]; cytoplasm [GO:0005737]; mitochondrial matrix [GO:0005759]; cytosol [GO:0005829]; plasma membrane [GO:0005886]; nuclear matrix [GO:0016363]; mitochondrial membrane [GO:0031966]; nuclear inclusion body [GO:0042405]; synapse [GO:0045202]; ;
Nafisa_SEN2	Ataxin-3;Isoform of P54252, Isoform 1 of Ataxin-3;Isoform of P54252, Isoform 4 of Ataxin-3	ATXN3;ATXN3;ATXN3	NA	P54252;P54252-1;P54252-4	4.5237	-0.1093	XT NP B	2023ms1276	microtubule cytoskeleton organization [GO:0000226]; regulation of cell-substrate adhesion [GO:0010810]; actin cytoskeleton organization [GO:0030036]; intermediate filament cytoskeleton organization [GO:0045104]; nucleotide-excision repair [GO:0006289]; ubiquitin-dependent protein catabolic process [GO:0006511]; protein quality control for misfolded or incompletely synthesized proteins [GO:0006515]; chemical synaptic transmission [GO:0007268]; nervous system development [GO:0007399]; protein deubiquitination [GO:0016579]; cellular response to heat [GO:0034605]; monoubiquitinated protein deubiquitination [GO:0035520]; proteasome-mediated ubiquitin-dependent protein catabolic process [GO:0043161]; protein K63-linked deubiquitination [GO:0070536]; protein K48-linked deubiquitination [GO:0071108]; cellular response to misfolded protein [GO:0071218]; positive regulation of ERAD pathway [GO:1904294]; protein localization to cytosolic proteasome complex involved in ERAD pathway [GO:1904379]; ;	thiol-dependent deubiquitinase [GO:0004843]; protein binding [GO:0005515]; ubiquitin protein ligase binding [GO:0031625]; ATPase binding [GO:0051117]; Lys63-specific deubiquitinase activity [GO:0061578]; Lys48-specific deubiquitinase activity [GO:1990380]; ;	endoplasmic reticulum membrane [GO:0005789]; nucleus [GO:0005634]; nucleoplasm [GO:0005654]; nucleolus [GO:0005730]; cytoplasm [GO:0005737]; mitochondrial matrix [GO:0005759]; cytosol [GO:0005829]; plasma membrane [GO:0005886]; nuclear matrix [GO:0016363]; mitochondrial membrane [GO:0031966]; nuclear inclusion body [GO:0042405]; synapse [GO:0045202]; ;
Nafisa_SEN1	Ataxin-3;Isoform of P54252, Isoform 1 of Ataxin-3;Isoform of P54252, Isoform 4 of Ataxin-3	ATXN3;ATXN3;ATXN3	NA	P54252;P54252-1;P54252-4	4.5168	-0.1009	XT NP B	2023ms1276	microtubule cytoskeleton organization [GO:0000226]; regulation of cell-substrate adhesion [GO:0010810]; actin cytoskeleton organization [GO:0030036]; intermediate filament cytoskeleton organization [GO:0045104]; nucleotide-excision repair [GO:0006289]; ubiquitin-dependent protein catabolic process [GO:0006511]; protein quality control for misfolded or incompletely synthesized proteins [GO:0006515]; chemical synaptic transmission [GO:0007268]; nervous system development [GO:0007399]; protein deubiquitination [GO:0016579]; cellular response to heat [GO:0034605]; monoubiquitinated protein deubiquitination [GO:0035520]; proteasome-mediated ubiquitin-dependent protein catabolic process [GO:0043161]; protein K63-linked deubiquitination [GO:0070536]; protein K48-linked deubiquitination [GO:0071108]; cellular response to misfolded protein [GO:0071218]; positive regulation of ERAD pathway [GO:1904294]; protein localization to cytosolic proteasome complex involved in ERAD pathway [GO:1904379]; ;	thiol-dependent deubiquitinase [GO:0004843]; protein binding [GO:0005515]; ubiquitin protein ligase binding [GO:0031625]; ATPase binding [GO:0051117]; Lys63-specific deubiquitinase activity [GO:0061578]; Lys48-specific deubiquitinase activity [GO:1990380]; ;	endoplasmic reticulum membrane [GO:0005789]; nucleus [GO:0005634]; nucleoplasm [GO:0005654]; nucleolus [GO:0005730]; cytoplasm [GO:0005737]; mitochondrial matrix [GO:0005759]; cytosol [GO:0005829]; plasma membrane [GO:0005886]; nuclear matrix [GO:0016363]; mitochondrial membrane [GO:0031966]; nuclear inclusion body [GO:0042405]; synapse [GO:0045202]; ;
Nafisa_PRO7	Ataxin-3;Isoform of P54252, Isoform 1 of Ataxin-3;Isoform of P54252, Isoform 4 of Ataxin-3	ATXN3;ATXN3;ATXN3	NA	P54252;P54252-1;P54252-4	3.9683	-0.5865	XT NP B	2023ms1276	microtubule cytoskeleton organization [GO:0000226]; regulation of cell-substrate adhesion [GO:0010810]; actin cytoskeleton organization [GO:0030036]; intermediate filament cytoskeleton organization [GO:0045104]; nucleotide-excision repair [GO:0006289]; ubiquitin-dependent protein catabolic process [GO:0006511]; protein quality control for misfolded or incompletely synthesized proteins [GO:0006515]; chemical synaptic transmission [GO:0007268]; nervous system development [GO:0007399]; protein deubiquitination [GO:0016579]; cellular response to heat [GO:0034605]; monoubiquitinated protein deubiquitination [GO:0035520]; proteasome-mediated ubiquitin-dependent protein catabolic process [GO:0043161]; protein K63-linked deubiquitination [GO:0070536]; protein K48-linked deubiquitination [GO:0071108]; cellular response to misfolded protein [GO:0071218]; positive regulation of ERAD pathway [GO:1904294]; protein localization to cytosolic proteasome complex involved in ERAD pathway [GO:1904379]; ;	thiol-dependent deubiquitinase [GO:0004843]; protein binding [GO:0005515]; ubiquitin protein ligase binding [GO:0031625]; ATPase binding [GO:0051117]; Lys63-specific deubiquitinase activity [GO:0061578]; Lys48-specific deubiquitinase activity [GO:1990380]; ;	endoplasmic reticulum membrane [GO:0005789]; nucleus [GO:0005634]; nucleoplasm [GO:0005654]; nucleolus [GO:0005730]; cytoplasm [GO:0005737]; mitochondrial matrix [GO:0005759]; cytosol [GO:0005829]; plasma membrane [GO:0005886]; nuclear matrix [GO:0016363]; mitochondrial membrane [GO:0031966]; nuclear inclusion body [GO:0042405]; synapse [GO:0045202]; ;
Nafisa_PRO6	Ataxin-3;Isoform of P54252, Isoform 1 of Ataxin-3;Isoform of P54252, Isoform 4 of Ataxin-3	ATXN3;ATXN3;ATXN3	NA	P54252;P54252-1;P54252-4	4.1381	-0.4069	XT NP B	2023ms1276	microtubule cytoskeleton organization [GO:0000226]; regulation of cell-substrate adhesion [GO:0010810]; actin cytoskeleton organization [GO:0030036]; intermediate filament cytoskeleton organization [GO:0045104]; nucleotide-excision repair [GO:0006289]; ubiquitin-dependent protein catabolic process [GO:0006511]; protein quality control for misfolded or incompletely synthesized proteins [GO:0006515]; chemical synaptic transmission [GO:0007268]; nervous system development [GO:0007399]; protein deubiquitination [GO:0016579]; cellular response to heat [GO:0034605]; monoubiquitinated protein deubiquitination [GO:0035520]; proteasome-mediated ubiquitin-dependent protein catabolic process [GO:0043161]; protein K63-linked deubiquitination [GO:0070536]; protein K48-linked deubiquitination [GO:0071108]; cellular response to misfolded protein [GO:0071218]; positive regulation of ERAD pathway [GO:1904294]; protein localization to cytosolic proteasome complex involved in ERAD pathway [GO:1904379]; ;	thiol-dependent deubiquitinase [GO:0004843]; protein binding [GO:0005515]; ubiquitin protein ligase binding [GO:0031625]; ATPase binding [GO:0051117]; Lys63-specific deubiquitinase activity [GO:0061578]; Lys48-specific deubiquitinase activity [GO:1990380]; ;	endoplasmic reticulum membrane [GO:0005789]; nucleus [GO:0005634]; nucleoplasm [GO:0005654]; nucleolus [GO:0005730]; cytoplasm [GO:0005737]; mitochondrial matrix [GO:0005759]; cytosol [GO:0005829]; plasma membrane [GO:0005886]; nuclear matrix [GO:0016363]; mitochondrial membrane [GO:0031966]; nuclear inclusion body [GO:0042405]; synapse [GO:0045202]; ;
Nafisa_PRO5	Ataxin-3;Isoform of P54252, Isoform 1 of Ataxin-3;Isoform of P54252, Isoform 4 of Ataxin-3	ATXN3;ATXN3;ATXN3	NA	P54252;P54252-1;P54252-4	3.9626	-0.5746	XT NP B	2023ms1276	microtubule cytoskeleton organization [GO:0000226]; regulation of cell-substrate adhesion [GO:0010810]; actin cytoskeleton organization [GO:0030036]; intermediate filament cytoskeleton organization [GO:0045104]; nucleotide-excision repair [GO:0006289]; ubiquitin-dependent protein catabolic process [GO:0006511]; protein quality control for misfolded or incompletely synthesized proteins [GO:0006515]; chemical synaptic transmission [GO:0007268]; nervous system development [GO:0007399]; protein deubiquitination [GO:0016579]; cellular response to heat [GO:0034605]; monoubiquitinated protein deubiquitination [GO:0035520]; proteasome-mediated ubiquitin-dependent protein catabolic process [GO:0043161]; protein K63-linked deubiquitination [GO:0070536]; protein K48-linked deubiquitination [GO:0071108]; cellular response to misfolded protein [GO:0071218]; positive regulation of ERAD pathway [GO:1904294]; protein localization to cytosolic proteasome complex involved in ERAD pathway [GO:1904379]; ;	thiol-dependent deubiquitinase [GO:0004843]; protein binding [GO:0005515]; ubiquitin protein ligase binding [GO:0031625]; ATPase binding [GO:0051117]; Lys63-specific deubiquitinase activity [GO:0061578]; Lys48-specific deubiquitinase activity [GO:1990380]; ;	endoplasmic reticulum membrane [GO:0005789]; nucleus [GO:0005634]; nucleoplasm [GO:0005654]; nucleolus [GO:0005730]; cytoplasm [GO:0005737]; mitochondrial matrix [GO:0005759]; cytosol [GO:0005829]; plasma membrane [GO:0005886]; nuclear matrix [GO:0016363]; mitochondrial membrane [GO:0031966]; nuclear inclusion body [GO:0042405]; synapse [GO:0045202]; ;
Nafisa_PRO4	Ataxin-3;Isoform of P54252, Isoform 1 of Ataxin-3;Isoform of P54252, Isoform 4 of Ataxin-3	ATXN3;ATXN3;ATXN3	NA	P54252;P54252-1;P54252-4	4.113	-0.4592	XT NP B	2023ms1276	microtubule cytoskeleton organization [GO:0000226]; regulation of cell-substrate adhesion [GO:0010810]; actin cytoskeleton organization [GO:0030036]; intermediate filament cytoskeleton organization [GO:0045104]; nucleotide-excision repair [GO:0006289]; ubiquitin-dependent protein catabolic process [GO:0006511]; protein quality control for misfolded or incompletely synthesized proteins [GO:0006515]; chemical synaptic transmission [GO:0007268]; nervous system development [GO:0007399]; protein deubiquitination [GO:0016579]; cellular response to heat [GO:0034605]; monoubiquitinated protein deubiquitination [GO:0035520]; proteasome-mediated ubiquitin-dependent protein catabolic process [GO:0043161]; protein K63-linked deubiquitination [GO:0070536]; protein K48-linked deubiquitination [GO:0071108]; cellular response to misfolded protein [GO:0071218]; positive regulation of ERAD pathway [GO:1904294]; protein localization to cytosolic proteasome complex involved in ERAD pathway [GO:1904379]; ;	thiol-dependent deubiquitinase [GO:0004843]; protein binding [GO:0005515]; ubiquitin protein ligase binding [GO:0031625]; ATPase binding [GO:0051117]; Lys63-specific deubiquitinase activity [GO:0061578]; Lys48-specific deubiquitinase activity [GO:1990380]; ;	endoplasmic reticulum membrane [GO:0005789]; nucleus [GO:0005634]; nucleoplasm [GO:0005654]; nucleolus [GO:0005730]; cytoplasm [GO:0005737]; mitochondrial matrix [GO:0005759]; cytosol [GO:0005829]; plasma membrane [GO:0005886]; nuclear matrix [GO:0016363]; mitochondrial membrane [GO:0031966]; nuclear inclusion body [GO:0042405]; synapse [GO:0045202]; ;
Nafisa_PRO3	Ataxin-3;Isoform of P54252, Isoform 1 of Ataxin-3;Isoform of P54252, Isoform 4 of Ataxin-3	ATXN3;ATXN3;ATXN3	NA	P54252;P54252-1;P54252-4	4.0719	-0.4986	XT NP B	2023ms1276	microtubule cytoskeleton organization [GO:0000226]; regulation of cell-substrate adhesion [GO:0010810]; actin cytoskeleton organization [GO:0030036]; intermediate filament cytoskeleton organization [GO:0045104]; nucleotide-excision repair [GO:0006289]; ubiquitin-dependent protein catabolic process [GO:0006511]; protein quality control for misfolded or incompletely synthesized proteins [GO:0006515]; chemical synaptic transmission [GO:0007268]; nervous system development [GO:0007399]; protein deubiquitination [GO:0016579]; cellular response to heat [GO:0034605]; monoubiquitinated protein deubiquitination [GO:0035520]; proteasome-mediated ubiquitin-dependent protein catabolic process [GO:0043161]; protein K63-linked deubiquitination [GO:0070536]; protein K48-linked deubiquitination [GO:0071108]; cellular response to misfolded protein [GO:0071218]; positive regulation of ERAD pathway [GO:1904294]; protein localization to cytosolic proteasome complex involved in ERAD pathway [GO:1904379]; ;	thiol-dependent deubiquitinase [GO:0004843]; protein binding [GO:0005515]; ubiquitin protein ligase binding [GO:0031625]; ATPase binding [GO:0051117]; Lys63-specific deubiquitinase activity [GO:0061578]; Lys48-specific deubiquitinase activity [GO:1990380]; ;	endoplasmic reticulum membrane [GO:0005789]; nucleus [GO:0005634]; nucleoplasm [GO:0005654]; nucleolus [GO:0005730]; cytoplasm [GO:0005737]; mitochondrial matrix [GO:0005759]; cytosol [GO:0005829]; plasma membrane [GO:0005886]; nuclear matrix [GO:0016363]; mitochondrial membrane [GO:0031966]; nuclear inclusion body [GO:0042405]; synapse [GO:0045202]; ;
Nafisa_PRO2	Ataxin-3;Isoform of P54252, Isoform 1 of Ataxin-3;Isoform of P54252, Isoform 4 of Ataxin-3	ATXN3;ATXN3;ATXN3	NA	P54252;P54252-1;P54252-4	4.1547	-0.3971	XT NP B	2023ms1276	microtubule cytoskeleton organization [GO:0000226]; regulation of cell-substrate adhesion [GO:0010810]; actin cytoskeleton organization [GO:0030036]; intermediate filament cytoskeleton organization [GO:0045104]; nucleotide-excision repair [GO:0006289]; ubiquitin-dependent protein catabolic process [GO:0006511]; protein quality control for misfolded or incompletely synthesized proteins [GO:0006515]; chemical synaptic transmission [GO:0007268]; nervous system development [GO:0007399]; protein deubiquitination [GO:0016579]; cellular response to heat [GO:0034605]; monoubiquitinated protein deubiquitination [GO:0035520]; proteasome-mediated ubiquitin-dependent protein catabolic process [GO:0043161]; protein K63-linked deubiquitination [GO:0070536]; protein K48-linked deubiquitination [GO:0071108]; cellular response to misfolded protein [GO:0071218]; positive regulation of ERAD pathway [GO:1904294]; protein localization to cytosolic proteasome complex involved in ERAD pathway [GO:1904379]; ;	thiol-dependent deubiquitinase [GO:0004843]; protein binding [GO:0005515]; ubiquitin protein ligase binding [GO:0031625]; ATPase binding [GO:0051117]; Lys63-specific deubiquitinase activity [GO:0061578]; Lys48-specific deubiquitinase activity [GO:1990380]; ;	endoplasmic reticulum membrane [GO:0005789]; nucleus [GO:0005634]; nucleoplasm [GO:0005654]; nucleolus [GO:0005730]; cytoplasm [GO:0005737]; mitochondrial matrix [GO:0005759]; cytosol [GO:0005829]; plasma membrane [GO:0005886]; nuclear matrix [GO:0016363]; mitochondrial membrane [GO:0031966]; nuclear inclusion body [GO:0042405]; synapse [GO:0045202]; ;
Nafisa_PRO1	Ataxin-3;Isoform of P54252, Isoform 1 of Ataxin-3;Isoform of P54252, Isoform 4 of Ataxin-3	ATXN3;ATXN3;ATXN3	NA	P54252;P54252-1;P54252-4	4.0409	-0.5064	XT NP B	2023ms1276	microtubule cytoskeleton organization [GO:0000226]; regulation of cell-substrate adhesion [GO:0010810]; actin cytoskeleton organization [GO:0030036]; intermediate filament cytoskeleton organization [GO:0045104]; nucleotide-excision repair [GO:0006289]; ubiquitin-dependent protein catabolic process [GO:0006511]; protein quality control for misfolded or incompletely synthesized proteins [GO:0006515]; chemical synaptic transmission [GO:0007268]; nervous system development [GO:0007399]; protein deubiquitination [GO:0016579]; cellular response to heat [GO:0034605]; monoubiquitinated protein deubiquitination [GO:0035520]; proteasome-mediated ubiquitin-dependent protein catabolic process [GO:0043161]; protein K63-linked deubiquitination [GO:0070536]; protein K48-linked deubiquitination [GO:0071108]; cellular response to misfolded protein [GO:0071218]; positive regulation of ERAD pathway [GO:1904294]; protein localization to cytosolic proteasome complex involved in ERAD pathway [GO:1904379]; ;	thiol-dependent deubiquitinase [GO:0004843]; protein binding [GO:0005515]; ubiquitin protein ligase binding [GO:0031625]; ATPase binding [GO:0051117]; Lys63-specific deubiquitinase activity [GO:0061578]; Lys48-specific deubiquitinase activity [GO:1990380]; ;	endoplasmic reticulum membrane [GO:0005789]; nucleus [GO:0005634]; nucleoplasm [GO:0005654]; nucleolus [GO:0005730]; cytoplasm [GO:0005737]; mitochondrial matrix [GO:0005759]; cytosol [GO:0005829]; plasma membrane [GO:0005886]; nuclear matrix [GO:0016363]; mitochondrial membrane [GO:0031966]; nuclear inclusion body [GO:0042405]; synapse [GO:0045202]; ;
Nafisa_SEN7	LIM domain-containing protein 2	LIMD2	A0A140VJN0	Q9BT23	3.8029	-0.8099	XT NP B	2023ms1276	NA	protein binding [GO:0005515]; metal ion binding [GO:0046872]	nucleoplasm [GO:0005654]; cytosol [GO:0005829]
Nafisa_SEN6	LIM domain-containing protein 2	LIMD2	A0A140VJN0	Q9BT23	3.8703	-0.7567	XT NP B	2023ms1276	NA	protein binding [GO:0005515]; metal ion binding [GO:0046872]	nucleoplasm [GO:0005654]; cytosol [GO:0005829]
Nafisa_SEN5	LIM domain-containing protein 2	LIMD2	A0A140VJN0	Q9BT23	3.8981	-0.755	XT NP B	2023ms1276	NA	protein binding [GO:0005515]; metal ion binding [GO:0046872]	nucleoplasm [GO:0005654]; cytosol [GO:0005829]
Nafisa_SEN4	LIM domain-containing protein 2	LIMD2	A0A140VJN0	Q9BT23	4.0156	-0.6047	XT NP B	2023ms1276	NA	protein binding [GO:0005515]; metal ion binding [GO:0046872]	nucleoplasm [GO:0005654]; cytosol [GO:0005829]
Nafisa_SEN3	LIM domain-containing protein 2	LIMD2	A0A140VJN0	Q9BT23	3.8673	-0.7524	XT NP B	2023ms1276	NA	protein binding [GO:0005515]; metal ion binding [GO:0046872]	nucleoplasm [GO:0005654]; cytosol [GO:0005829]
Nafisa_SEN2	LIM domain-containing protein 2	LIMD2	A0A140VJN0	Q9BT23	4.2293	-0.4036	XT NP B	2023ms1276	NA	protein binding [GO:0005515]; metal ion binding [GO:0046872]	nucleoplasm [GO:0005654]; cytosol [GO:0005829]
Nafisa_SEN1	LIM domain-containing protein 2	LIMD2	A0A140VJN0	Q9BT23	4.1084	-0.5094	XT NP B	2023ms1276	NA	protein binding [GO:0005515]; metal ion binding [GO:0046872]	nucleoplasm [GO:0005654]; cytosol [GO:0005829]
Nafisa_PRO7	LIM domain-containing protein 2	LIMD2	A0A140VJN0	Q9BT23	3.8014	-0.7535	XT NP B	2023ms1276	NA	protein binding [GO:0005515]; metal ion binding [GO:0046872]	nucleoplasm [GO:0005654]; cytosol [GO:0005829]
Nafisa_PRO6	LIM domain-containing protein 2	LIMD2	A0A140VJN0	Q9BT23	3.8073	-0.7378	XT NP B	2023ms1276	NA	protein binding [GO:0005515]; metal ion binding [GO:0046872]	nucleoplasm [GO:0005654]; cytosol [GO:0005829]
Nafisa_PRO5	LIM domain-containing protein 2	LIMD2	A0A140VJN0	Q9BT23	3.6631	-0.8741	XT NP B	2023ms1276	NA	protein binding [GO:0005515]; metal ion binding [GO:0046872]	nucleoplasm [GO:0005654]; cytosol [GO:0005829]
Nafisa_PRO2	LIM domain-containing protein 2	LIMD2	A0A140VJN0	Q9BT23	3.8235	-0.7283	XT NP B	2023ms1276	NA	protein binding [GO:0005515]; metal ion binding [GO:0046872]	nucleoplasm [GO:0005654]; cytosol [GO:0005829]
Nafisa_SEN7	Na(+)/H(+) exchange regulatory cofactor NHE-RF2;Isoform of Q15599, Isoform 2 of Na(+)/H(+) exchange regulatory cofactor NHE-RF2	SLC9A3R2;SLC9A3R2	NA	Q15599;Q15599-2	3.9598	-0.653	XT NP A	2023ms1276	protein-containing complex assembly [GO:0065003]; protein localization to plasma membrane [GO:0072659];	signaling receptor binding [GO:0005102]; protein binding [GO:0005515]; beta-catenin binding [GO:0008013]; protein C-terminus binding [GO:0008022]; phosphatase binding [GO:0019902]; type 2 metabotropic glutamate receptor binding [GO:0031799]; type 3 metabotropic glutamate receptor binding [GO:0031800]; identical protein binding [GO:0042802]; cadherin binding [GO:0045296]; protein-membrane adaptor activity [GO:0043495];	nucleus [GO:0005634]; plasma membrane [GO:0005886]; focal adhesion [GO:0005925]; endomembrane system [GO:0012505]; extracellular exosome [GO:0070062]; apical plasma membrane [GO:0016324];
Nafisa_SEN6	Na(+)/H(+) exchange regulatory cofactor NHE-RF2;Isoform of Q15599, Isoform 2 of Na(+)/H(+) exchange regulatory cofactor NHE-RF2	SLC9A3R2;SLC9A3R2	NA	Q15599;Q15599-2	3.9752	-0.6518	XT NP A	2023ms1276	protein-containing complex assembly [GO:0065003]; protein localization to plasma membrane [GO:0072659];	signaling receptor binding [GO:0005102]; protein binding [GO:0005515]; beta-catenin binding [GO:0008013]; protein C-terminus binding [GO:0008022]; phosphatase binding [GO:0019902]; type 2 metabotropic glutamate receptor binding [GO:0031799]; type 3 metabotropic glutamate receptor binding [GO:0031800]; identical protein binding [GO:0042802]; cadherin binding [GO:0045296]; protein-membrane adaptor activity [GO:0043495];	nucleus [GO:0005634]; plasma membrane [GO:0005886]; focal adhesion [GO:0005925]; endomembrane system [GO:0012505]; extracellular exosome [GO:0070062]; apical plasma membrane [GO:0016324];
Nafisa_SEN5	Na(+)/H(+) exchange regulatory cofactor NHE-RF2;Isoform of Q15599, Isoform 2 of Na(+)/H(+) exchange regulatory cofactor NHE-RF2	SLC9A3R2;SLC9A3R2	NA	Q15599;Q15599-2	4.1407	-0.5124	XT NP A	2023ms1276	protein-containing complex assembly [GO:0065003]; protein localization to plasma membrane [GO:0072659];	signaling receptor binding [GO:0005102]; protein binding [GO:0005515]; beta-catenin binding [GO:0008013]; protein C-terminus binding [GO:0008022]; phosphatase binding [GO:0019902]; type 2 metabotropic glutamate receptor binding [GO:0031799]; type 3 metabotropic glutamate receptor binding [GO:0031800]; identical protein binding [GO:0042802]; cadherin binding [GO:0045296]; protein-membrane adaptor activity [GO:0043495];	nucleus [GO:0005634]; plasma membrane [GO:0005886]; focal adhesion [GO:0005925]; endomembrane system [GO:0012505]; extracellular exosome [GO:0070062]; apical plasma membrane [GO:0016324];
Nafisa_SEN4	Na(+)/H(+) exchange regulatory cofactor NHE-RF2;Isoform of Q15599, Isoform 2 of Na(+)/H(+) exchange regulatory cofactor NHE-RF2	SLC9A3R2;SLC9A3R2	NA	Q15599;Q15599-2	4.0249	-0.5954	XT NP A	2023ms1276	protein-containing complex assembly [GO:0065003]; protein localization to plasma membrane [GO:0072659];	signaling receptor binding [GO:0005102]; protein binding [GO:0005515]; beta-catenin binding [GO:0008013]; protein C-terminus binding [GO:0008022]; phosphatase binding [GO:0019902]; type 2 metabotropic glutamate receptor binding [GO:0031799]; type 3 metabotropic glutamate receptor binding [GO:0031800]; identical protein binding [GO:0042802]; cadherin binding [GO:0045296]; protein-membrane adaptor activity [GO:0043495];	nucleus [GO:0005634]; plasma membrane [GO:0005886]; focal adhesion [GO:0005925]; endomembrane system [GO:0012505]; extracellular exosome [GO:0070062]; apical plasma membrane [GO:0016324];
Nafisa_SEN3	Na(+)/H(+) exchange regulatory cofactor NHE-RF2;Isoform of Q15599, Isoform 2 of Na(+)/H(+) exchange regulatory cofactor NHE-RF2	SLC9A3R2;SLC9A3R2	NA	Q15599;Q15599-2	3.8927	-0.727	XT NP A	2023ms1276	protein-containing complex assembly [GO:0065003]; protein localization to plasma membrane [GO:0072659];	signaling receptor binding [GO:0005102]; protein binding [GO:0005515]; beta-catenin binding [GO:0008013]; protein C-terminus binding [GO:0008022]; phosphatase binding [GO:0019902]; type 2 metabotropic glutamate receptor binding [GO:0031799]; type 3 metabotropic glutamate receptor binding [GO:0031800]; identical protein binding [GO:0042802]; cadherin binding [GO:0045296]; protein-membrane adaptor activity [GO:0043495];	nucleus [GO:0005634]; plasma membrane [GO:0005886]; focal adhesion [GO:0005925]; endomembrane system [GO:0012505]; extracellular exosome [GO:0070062]; apical plasma membrane [GO:0016324];
Nafisa_SEN2	Na(+)/H(+) exchange regulatory cofactor NHE-RF2;Isoform of Q15599, Isoform 2 of Na(+)/H(+) exchange regulatory cofactor NHE-RF2	SLC9A3R2;SLC9A3R2	NA	Q15599;Q15599-2	3.9482	-0.6847	XT NP A	2023ms1276	protein-containing complex assembly [GO:0065003]; protein localization to plasma membrane [GO:0072659];	signaling receptor binding [GO:0005102]; protein binding [GO:0005515]; beta-catenin binding [GO:0008013]; protein C-terminus binding [GO:0008022]; phosphatase binding [GO:0019902]; type 2 metabotropic glutamate receptor binding [GO:0031799]; type 3 metabotropic glutamate receptor binding [GO:0031800]; identical protein binding [GO:0042802]; cadherin binding [GO:0045296]; protein-membrane adaptor activity [GO:0043495];	nucleus [GO:0005634]; plasma membrane [GO:0005886]; focal adhesion [GO:0005925]; endomembrane system [GO:0012505]; extracellular exosome [GO:0070062]; apical plasma membrane [GO:0016324];
Nafisa_SEN1	Na(+)/H(+) exchange regulatory cofactor NHE-RF2;Isoform of Q15599, Isoform 2 of Na(+)/H(+) exchange regulatory cofactor NHE-RF2	SLC9A3R2;SLC9A3R2	NA	Q15599;Q15599-2	3.9939	-0.6238	XT NP A	2023ms1276	protein-containing complex assembly [GO:0065003]; protein localization to plasma membrane [GO:0072659];	signaling receptor binding [GO:0005102]; protein binding [GO:0005515]; beta-catenin binding [GO:0008013]; protein C-terminus binding [GO:0008022]; phosphatase binding [GO:0019902]; type 2 metabotropic glutamate receptor binding [GO:0031799]; type 3 metabotropic glutamate receptor binding [GO:0031800]; identical protein binding [GO:0042802]; cadherin binding [GO:0045296]; protein-membrane adaptor activity [GO:0043495];	nucleus [GO:0005634]; plasma membrane [GO:0005886]; focal adhesion [GO:0005925]; endomembrane system [GO:0012505]; extracellular exosome [GO:0070062]; apical plasma membrane [GO:0016324];
Nafisa_PRO7	Na(+)/H(+) exchange regulatory cofactor NHE-RF2;Isoform of Q15599, Isoform 2 of Na(+)/H(+) exchange regulatory cofactor NHE-RF2	SLC9A3R2;SLC9A3R2	NA	Q15599;Q15599-2	4.237	-0.3179	XT NP A	2023ms1276	protein-containing complex assembly [GO:0065003]; protein localization to plasma membrane [GO:0072659];	signaling receptor binding [GO:0005102]; protein binding [GO:0005515]; beta-catenin binding [GO:0008013]; protein C-terminus binding [GO:0008022]; phosphatase binding [GO:0019902]; type 2 metabotropic glutamate receptor binding [GO:0031799]; type 3 metabotropic glutamate receptor binding [GO:0031800]; identical protein binding [GO:0042802]; cadherin binding [GO:0045296]; protein-membrane adaptor activity [GO:0043495];	nucleus [GO:0005634]; plasma membrane [GO:0005886]; focal adhesion [GO:0005925]; endomembrane system [GO:0012505]; extracellular exosome [GO:0070062]; apical plasma membrane [GO:0016324];
Nafisa_PRO6	Na(+)/H(+) exchange regulatory cofactor NHE-RF2;Isoform of Q15599, Isoform 2 of Na(+)/H(+) exchange regulatory cofactor NHE-RF2	SLC9A3R2;SLC9A3R2	NA	Q15599;Q15599-2	4.2774	-0.2677	XT NP A	2023ms1276	protein-containing complex assembly [GO:0065003]; protein localization to plasma membrane [GO:0072659];	signaling receptor binding [GO:0005102]; protein binding [GO:0005515]; beta-catenin binding [GO:0008013]; protein C-terminus binding [GO:0008022]; phosphatase binding [GO:0019902]; type 2 metabotropic glutamate receptor binding [GO:0031799]; type 3 metabotropic glutamate receptor binding [GO:0031800]; identical protein binding [GO:0042802]; cadherin binding [GO:0045296]; protein-membrane adaptor activity [GO:0043495];	nucleus [GO:0005634]; plasma membrane [GO:0005886]; focal adhesion [GO:0005925]; endomembrane system [GO:0012505]; extracellular exosome [GO:0070062]; apical plasma membrane [GO:0016324];
Nafisa_PRO5	Na(+)/H(+) exchange regulatory cofactor NHE-RF2;Isoform of Q15599, Isoform 2 of Na(+)/H(+) exchange regulatory cofactor NHE-RF2	SLC9A3R2;SLC9A3R2	NA	Q15599;Q15599-2	4.268	-0.2692	XT NP A	2023ms1276	protein-containing complex assembly [GO:0065003]; protein localization to plasma membrane [GO:0072659];	signaling receptor binding [GO:0005102]; protein binding [GO:0005515]; beta-catenin binding [GO:0008013]; protein C-terminus binding [GO:0008022]; phosphatase binding [GO:0019902]; type 2 metabotropic glutamate receptor binding [GO:0031799]; type 3 metabotropic glutamate receptor binding [GO:0031800]; identical protein binding [GO:0042802]; cadherin binding [GO:0045296]; protein-membrane adaptor activity [GO:0043495];	nucleus [GO:0005634]; plasma membrane [GO:0005886]; focal adhesion [GO:0005925]; endomembrane system [GO:0012505]; extracellular exosome [GO:0070062]; apical plasma membrane [GO:0016324];
Nafisa_PRO4	Na(+)/H(+) exchange regulatory cofactor NHE-RF2;Isoform of Q15599, Isoform 2 of Na(+)/H(+) exchange regulatory cofactor NHE-RF2	SLC9A3R2;SLC9A3R2	NA	Q15599;Q15599-2	4.2998	-0.2725	XT NP A	2023ms1276	protein-containing complex assembly [GO:0065003]; protein localization to plasma membrane [GO:0072659];	signaling receptor binding [GO:0005102]; protein binding [GO:0005515]; beta-catenin binding [GO:0008013]; protein C-terminus binding [GO:0008022]; phosphatase binding [GO:0019902]; type 2 metabotropic glutamate receptor binding [GO:0031799]; type 3 metabotropic glutamate receptor binding [GO:0031800]; identical protein binding [GO:0042802]; cadherin binding [GO:0045296]; protein-membrane adaptor activity [GO:0043495];	nucleus [GO:0005634]; plasma membrane [GO:0005886]; focal adhesion [GO:0005925]; endomembrane system [GO:0012505]; extracellular exosome [GO:0070062]; apical plasma membrane [GO:0016324];
Nafisa_PRO3	Na(+)/H(+) exchange regulatory cofactor NHE-RF2;Isoform of Q15599, Isoform 2 of Na(+)/H(+) exchange regulatory cofactor NHE-RF2	SLC9A3R2;SLC9A3R2	NA	Q15599;Q15599-2	4.3793	-0.1913	XT NP A	2023ms1276	protein-containing complex assembly [GO:0065003]; protein localization to plasma membrane [GO:0072659];	signaling receptor binding [GO:0005102]; protein binding [GO:0005515]; beta-catenin binding [GO:0008013]; protein C-terminus binding [GO:0008022]; phosphatase binding [GO:0019902]; type 2 metabotropic glutamate receptor binding [GO:0031799]; type 3 metabotropic glutamate receptor binding [GO:0031800]; identical protein binding [GO:0042802]; cadherin binding [GO:0045296]; protein-membrane adaptor activity [GO:0043495];	nucleus [GO:0005634]; plasma membrane [GO:0005886]; focal adhesion [GO:0005925]; endomembrane system [GO:0012505]; extracellular exosome [GO:0070062]; apical plasma membrane [GO:0016324];
Nafisa_PRO2	Na(+)/H(+) exchange regulatory cofactor NHE-RF2;Isoform of Q15599, Isoform 2 of Na(+)/H(+) exchange regulatory cofactor NHE-RF2	SLC9A3R2;SLC9A3R2	NA	Q15599;Q15599-2	4.2659	-0.2859	XT NP A	2023ms1276	protein-containing complex assembly [GO:0065003]; protein localization to plasma membrane [GO:0072659];	signaling receptor binding [GO:0005102]; protein binding [GO:0005515]; beta-catenin binding [GO:0008013]; protein C-terminus binding [GO:0008022]; phosphatase binding [GO:0019902]; type 2 metabotropic glutamate receptor binding [GO:0031799]; type 3 metabotropic glutamate receptor binding [GO:0031800]; identical protein binding [GO:0042802]; cadherin binding [GO:0045296]; protein-membrane adaptor activity [GO:0043495];	nucleus [GO:0005634]; plasma membrane [GO:0005886]; focal adhesion [GO:0005925]; endomembrane system [GO:0012505]; extracellular exosome [GO:0070062]; apical plasma membrane [GO:0016324];
Nafisa_PRO1	Na(+)/H(+) exchange regulatory cofactor NHE-RF2;Isoform of Q15599, Isoform 2 of Na(+)/H(+) exchange regulatory cofactor NHE-RF2	SLC9A3R2;SLC9A3R2	NA	Q15599;Q15599-2	4.2267	-0.3206	XT NP A	2023ms1276	protein-containing complex assembly [GO:0065003]; protein localization to plasma membrane [GO:0072659];	signaling receptor binding [GO:0005102]; protein binding [GO:0005515]; beta-catenin binding [GO:0008013]; protein C-terminus binding [GO:0008022]; phosphatase binding [GO:0019902]; type 2 metabotropic glutamate receptor binding [GO:0031799]; type 3 metabotropic glutamate receptor binding [GO:0031800]; identical protein binding [GO:0042802]; cadherin binding [GO:0045296]; protein-membrane adaptor activity [GO:0043495];	nucleus [GO:0005634]; plasma membrane [GO:0005886]; focal adhesion [GO:0005925]; endomembrane system [GO:0012505]; extracellular exosome [GO:0070062]; apical plasma membrane [GO:0016324];
Nafisa_SEN7	Fos-related antigen 2;Isoform of P15408, Isoform 3 of Fos-related antigen 2	FOSL2;FOSL2	NA	P15408;P15408-3	4.0846	-0.5282	XT NP A	2023ms1276	keratinocyte development [GO:0003334]; cell death [GO:0008219]; positive regulation of transcription by RNA polymerase II [GO:0045944]; positive regulation of fibroblast proliferation [GO:0048146]; regulation of transcription by RNA polymerase II [GO:0006357];	RNA polymerase II transcription regulatory region sequence-specific DNA binding [GO:0000977]; DNA-binding transcription factor activity, RNA polymerase II-specific [GO:0000981]; DNA-binding transcription activator activity, RNA polymerase II-specific [GO:0001228]; chromatin binding [GO:0003682]; DNA-binding transcription factor activity [GO:0003700]; protein binding [GO:0005515]; RNA polymerase II cis-regulatory region sequence-specific DNA binding [GO:0000978];	nucleoplasm [GO:0005654]; chromatin [GO:0000785]; nucleus [GO:0005634];
Nafisa_SEN6	Fos-related antigen 2;Isoform of P15408, Isoform 3 of Fos-related antigen 2	FOSL2;FOSL2	NA	P15408;P15408-3	4.1204	-0.5067	XT NP A	2023ms1276	keratinocyte development [GO:0003334]; cell death [GO:0008219]; positive regulation of transcription by RNA polymerase II [GO:0045944]; positive regulation of fibroblast proliferation [GO:0048146]; regulation of transcription by RNA polymerase II [GO:0006357];	RNA polymerase II transcription regulatory region sequence-specific DNA binding [GO:0000977]; DNA-binding transcription factor activity, RNA polymerase II-specific [GO:0000981]; DNA-binding transcription activator activity, RNA polymerase II-specific [GO:0001228]; chromatin binding [GO:0003682]; DNA-binding transcription factor activity [GO:0003700]; protein binding [GO:0005515]; RNA polymerase II cis-regulatory region sequence-specific DNA binding [GO:0000978];	nucleoplasm [GO:0005654]; chromatin [GO:0000785]; nucleus [GO:0005634];
Nafisa_SEN5	Fos-related antigen 2;Isoform of P15408, Isoform 3 of Fos-related antigen 2	FOSL2;FOSL2	NA	P15408;P15408-3	4.2221	-0.431	XT NP A	2023ms1276	keratinocyte development [GO:0003334]; cell death [GO:0008219]; positive regulation of transcription by RNA polymerase II [GO:0045944]; positive regulation of fibroblast proliferation [GO:0048146]; regulation of transcription by RNA polymerase II [GO:0006357];	RNA polymerase II transcription regulatory region sequence-specific DNA binding [GO:0000977]; DNA-binding transcription factor activity, RNA polymerase II-specific [GO:0000981]; DNA-binding transcription activator activity, RNA polymerase II-specific [GO:0001228]; chromatin binding [GO:0003682]; DNA-binding transcription factor activity [GO:0003700]; protein binding [GO:0005515]; RNA polymerase II cis-regulatory region sequence-specific DNA binding [GO:0000978];	nucleoplasm [GO:0005654]; chromatin [GO:0000785]; nucleus [GO:0005634];
Nafisa_SEN4	Fos-related antigen 2;Isoform of P15408, Isoform 3 of Fos-related antigen 2	FOSL2;FOSL2	NA	P15408;P15408-3	4.1773	-0.443	XT NP A	2023ms1276	keratinocyte development [GO:0003334]; cell death [GO:0008219]; positive regulation of transcription by RNA polymerase II [GO:0045944]; positive regulation of fibroblast proliferation [GO:0048146]; regulation of transcription by RNA polymerase II [GO:0006357];	RNA polymerase II transcription regulatory region sequence-specific DNA binding [GO:0000977]; DNA-binding transcription factor activity, RNA polymerase II-specific [GO:0000981]; DNA-binding transcription activator activity, RNA polymerase II-specific [GO:0001228]; chromatin binding [GO:0003682]; DNA-binding transcription factor activity [GO:0003700]; protein binding [GO:0005515]; RNA polymerase II cis-regulatory region sequence-specific DNA binding [GO:0000978];	nucleoplasm [GO:0005654]; chromatin [GO:0000785]; nucleus [GO:0005634];
Nafisa_SEN3	Fos-related antigen 2;Isoform of P15408, Isoform 3 of Fos-related antigen 2	FOSL2;FOSL2	NA	P15408;P15408-3	4.133	-0.4867	XT NP A	2023ms1276	keratinocyte development [GO:0003334]; cell death [GO:0008219]; positive regulation of transcription by RNA polymerase II [GO:0045944]; positive regulation of fibroblast proliferation [GO:0048146]; regulation of transcription by RNA polymerase II [GO:0006357];	RNA polymerase II transcription regulatory region sequence-specific DNA binding [GO:0000977]; DNA-binding transcription factor activity, RNA polymerase II-specific [GO:0000981]; DNA-binding transcription activator activity, RNA polymerase II-specific [GO:0001228]; chromatin binding [GO:0003682]; DNA-binding transcription factor activity [GO:0003700]; protein binding [GO:0005515]; RNA polymerase II cis-regulatory region sequence-specific DNA binding [GO:0000978];	nucleoplasm [GO:0005654]; chromatin [GO:0000785]; nucleus [GO:0005634];
Nafisa_SEN2	Fos-related antigen 2;Isoform of P15408, Isoform 3 of Fos-related antigen 2	FOSL2;FOSL2	NA	P15408;P15408-3	4.1906	-0.4424	XT NP A	2023ms1276	keratinocyte development [GO:0003334]; cell death [GO:0008219]; positive regulation of transcription by RNA polymerase II [GO:0045944]; positive regulation of fibroblast proliferation [GO:0048146]; regulation of transcription by RNA polymerase II [GO:0006357];	RNA polymerase II transcription regulatory region sequence-specific DNA binding [GO:0000977]; DNA-binding transcription factor activity, RNA polymerase II-specific [GO:0000981]; DNA-binding transcription activator activity, RNA polymerase II-specific [GO:0001228]; chromatin binding [GO:0003682]; DNA-binding transcription factor activity [GO:0003700]; protein binding [GO:0005515]; RNA polymerase II cis-regulatory region sequence-specific DNA binding [GO:0000978];	nucleoplasm [GO:0005654]; chromatin [GO:0000785]; nucleus [GO:0005634];
Nafisa_SEN1	Fos-related antigen 2;Isoform of P15408, Isoform 3 of Fos-related antigen 2	FOSL2;FOSL2	NA	P15408;P15408-3	4.1337	-0.484	XT NP A	2023ms1276	keratinocyte development [GO:0003334]; cell death [GO:0008219]; positive regulation of transcription by RNA polymerase II [GO:0045944]; positive regulation of fibroblast proliferation [GO:0048146]; regulation of transcription by RNA polymerase II [GO:0006357];	RNA polymerase II transcription regulatory region sequence-specific DNA binding [GO:0000977]; DNA-binding transcription factor activity, RNA polymerase II-specific [GO:0000981]; DNA-binding transcription activator activity, RNA polymerase II-specific [GO:0001228]; chromatin binding [GO:0003682]; DNA-binding transcription factor activity [GO:0003700]; protein binding [GO:0005515]; RNA polymerase II cis-regulatory region sequence-specific DNA binding [GO:0000978];	nucleoplasm [GO:0005654]; chromatin [GO:0000785]; nucleus [GO:0005634];
Nafisa_PRO7	Fos-related antigen 2;Isoform of P15408, Isoform 3 of Fos-related antigen 2	FOSL2;FOSL2	NA	P15408;P15408-3	3.5006	-1.0542	XT NP A	2023ms1276	keratinocyte development [GO:0003334]; cell death [GO:0008219]; positive regulation of transcription by RNA polymerase II [GO:0045944]; positive regulation of fibroblast proliferation [GO:0048146]; regulation of transcription by RNA polymerase II [GO:0006357];	RNA polymerase II transcription regulatory region sequence-specific DNA binding [GO:0000977]; DNA-binding transcription factor activity, RNA polymerase II-specific [GO:0000981]; DNA-binding transcription activator activity, RNA polymerase II-specific [GO:0001228]; chromatin binding [GO:0003682]; DNA-binding transcription factor activity [GO:0003700]; protein binding [GO:0005515]; RNA polymerase II cis-regulatory region sequence-specific DNA binding [GO:0000978];	nucleoplasm [GO:0005654]; chromatin [GO:0000785]; nucleus [GO:0005634];
Nafisa_PRO6	Fos-related antigen 2;Isoform of P15408, Isoform 3 of Fos-related antigen 2	FOSL2;FOSL2	NA	P15408;P15408-3	3.4767	-1.0684	XT NP A	2023ms1276	keratinocyte development [GO:0003334]; cell death [GO:0008219]; positive regulation of transcription by RNA polymerase II [GO:0045944]; positive regulation of fibroblast proliferation [GO:0048146]; regulation of transcription by RNA polymerase II [GO:0006357];	RNA polymerase II transcription regulatory region sequence-specific DNA binding [GO:0000977]; DNA-binding transcription factor activity, RNA polymerase II-specific [GO:0000981]; DNA-binding transcription activator activity, RNA polymerase II-specific [GO:0001228]; chromatin binding [GO:0003682]; DNA-binding transcription factor activity [GO:0003700]; protein binding [GO:0005515]; RNA polymerase II cis-regulatory region sequence-specific DNA binding [GO:0000978];	nucleoplasm [GO:0005654]; chromatin [GO:0000785]; nucleus [GO:0005634];
Nafisa_PRO5	Fos-related antigen 2;Isoform of P15408, Isoform 3 of Fos-related antigen 2	FOSL2;FOSL2	NA	P15408;P15408-3	3.7188	-0.8184	XT NP A	2023ms1276	keratinocyte development [GO:0003334]; cell death [GO:0008219]; positive regulation of transcription by RNA polymerase II [GO:0045944]; positive regulation of fibroblast proliferation [GO:0048146]; regulation of transcription by RNA polymerase II [GO:0006357];	RNA polymerase II transcription regulatory region sequence-specific DNA binding [GO:0000977]; DNA-binding transcription factor activity, RNA polymerase II-specific [GO:0000981]; DNA-binding transcription activator activity, RNA polymerase II-specific [GO:0001228]; chromatin binding [GO:0003682]; DNA-binding transcription factor activity [GO:0003700]; protein binding [GO:0005515]; RNA polymerase II cis-regulatory region sequence-specific DNA binding [GO:0000978];	nucleoplasm [GO:0005654]; chromatin [GO:0000785]; nucleus [GO:0005634];
Nafisa_PRO4	Fos-related antigen 2;Isoform of P15408, Isoform 3 of Fos-related antigen 2	FOSL2;FOSL2	NA	P15408;P15408-3	3.4294	-1.1428	XT NP A	2023ms1276	keratinocyte development [GO:0003334]; cell death [GO:0008219]; positive regulation of transcription by RNA polymerase II [GO:0045944]; positive regulation of fibroblast proliferation [GO:0048146]; regulation of transcription by RNA polymerase II [GO:0006357];	RNA polymerase II transcription regulatory region sequence-specific DNA binding [GO:0000977]; DNA-binding transcription factor activity, RNA polymerase II-specific [GO:0000981]; DNA-binding transcription activator activity, RNA polymerase II-specific [GO:0001228]; chromatin binding [GO:0003682]; DNA-binding transcription factor activity [GO:0003700]; protein binding [GO:0005515]; RNA polymerase II cis-regulatory region sequence-specific DNA binding [GO:0000978];	nucleoplasm [GO:0005654]; chromatin [GO:0000785]; nucleus [GO:0005634];
Nafisa_PRO3	Fos-related antigen 2;Isoform of P15408, Isoform 3 of Fos-related antigen 2	FOSL2;FOSL2	NA	P15408;P15408-3	3.7466	-0.8239	XT NP A	2023ms1276	keratinocyte development [GO:0003334]; cell death [GO:0008219]; positive regulation of transcription by RNA polymerase II [GO:0045944]; positive regulation of fibroblast proliferation [GO:0048146]; regulation of transcription by RNA polymerase II [GO:0006357];	RNA polymerase II transcription regulatory region sequence-specific DNA binding [GO:0000977]; DNA-binding transcription factor activity, RNA polymerase II-specific [GO:0000981]; DNA-binding transcription activator activity, RNA polymerase II-specific [GO:0001228]; chromatin binding [GO:0003682]; DNA-binding transcription factor activity [GO:0003700]; protein binding [GO:0005515]; RNA polymerase II cis-regulatory region sequence-specific DNA binding [GO:0000978];	nucleoplasm [GO:0005654]; chromatin [GO:0000785]; nucleus [GO:0005634];
Nafisa_PRO2	Fos-related antigen 2;Isoform of P15408, Isoform 3 of Fos-related antigen 2	FOSL2;FOSL2	NA	P15408;P15408-3	3.3897	-1.1621	XT NP A	2023ms1276	keratinocyte development [GO:0003334]; cell death [GO:0008219]; positive regulation of transcription by RNA polymerase II [GO:0045944]; positive regulation of fibroblast proliferation [GO:0048146]; regulation of transcription by RNA polymerase II [GO:0006357];	RNA polymerase II transcription regulatory region sequence-specific DNA binding [GO:0000977]; DNA-binding transcription factor activity, RNA polymerase II-specific [GO:0000981]; DNA-binding transcription activator activity, RNA polymerase II-specific [GO:0001228]; chromatin binding [GO:0003682]; DNA-binding transcription factor activity [GO:0003700]; protein binding [GO:0005515]; RNA polymerase II cis-regulatory region sequence-specific DNA binding [GO:0000978];	nucleoplasm [GO:0005654]; chromatin [GO:0000785]; nucleus [GO:0005634];
Nafisa_PRO1	Fos-related antigen 2;Isoform of P15408, Isoform 3 of Fos-related antigen 2	FOSL2;FOSL2	NA	P15408;P15408-3	3.732	-0.8153	XT NP A	2023ms1276	keratinocyte development [GO:0003334]; cell death [GO:0008219]; positive regulation of transcription by RNA polymerase II [GO:0045944]; positive regulation of fibroblast proliferation [GO:0048146]; regulation of transcription by RNA polymerase II [GO:0006357];	RNA polymerase II transcription regulatory region sequence-specific DNA binding [GO:0000977]; DNA-binding transcription factor activity, RNA polymerase II-specific [GO:0000981]; DNA-binding transcription activator activity, RNA polymerase II-specific [GO:0001228]; chromatin binding [GO:0003682]; DNA-binding transcription factor activity [GO:0003700]; protein binding [GO:0005515]; RNA polymerase II cis-regulatory region sequence-specific DNA binding [GO:0000978];	nucleoplasm [GO:0005654]; chromatin [GO:0000785]; nucleus [GO:0005634];
Nafisa_SEN7	Caspase-3	CASP3	P42574	P42574	4.6768	0.064	XT NP B	2023ms1276	negative regulation of apoptotic process [GO:0043066]; neurotrophin TRK receptor signaling pathway [GO:0048011]; luteolysis [GO:0001554]; response to hypoxia [GO:0001666]; B cell homeostasis [GO:0001782]; proteolysis [GO:0006508]; apoptotic process [GO:0006915]; cellular response to DNA damage stimulus [GO:0006974]; axonal fasciculation [GO:0007413]; heart development [GO:0007507]; sensory perception of sound [GO:0007605]; learning or memory [GO:0007611]; intrinsic apoptotic signaling pathway in response to osmotic stress [GO:0008627]; response to UV [GO:0009411]; response to glucose [GO:0009749]; response to X-ray [GO:0010165]; regulation of macroautophagy [GO:0016241]; protein processing [GO:0016485]; hippocampus development [GO:0021766]; erythrocyte differentiation [GO:0030218]; platelet formation [GO:0030220]; negative regulation of B cell proliferation [GO:0030889]; regulation of protein stability [GO:0031647]; response to cobalt ion [GO:0032025]; response to estradiol [GO:0032355]; response to lipopolysaccharide [GO:0032496]; glial cell apoptotic process [GO:0034349]; response to tumor necrosis factor [GO:0034612]; response to nicotine [GO:0035094]; wound healing [GO:0042060]; response to xenobiotic stimulus [GO:0009410]; response to hydrogen peroxide [GO:0042542]; T cell homeostasis [GO:0043029]; response to amino acid [GO:0043200]; positive regulation of neuron apoptotic process [GO:0043525]; cell fate commitment [GO:0045165]; negative regulation of cyclin-dependent protein serine/threonine kinase activity [GO:0045736]; negative regulation of activated T cell proliferation [GO:0046007]; response to antibiotic [GO:0046677]; striated muscle cell differentiation [GO:0051146]; response to glucocorticoid [GO:0051384]; neuron apoptotic process [GO:0051402]; anterior neural tube closure [GO:0061713]; leukocyte apoptotic process [GO:0071887]; cellular response to staurosporine [GO:0072734]; apoptotic signaling pathway [GO:0097190]; execution phase of apoptosis [GO:0097194]; positive regulation of amyloid-beta formation [GO:1902004]; keratinocyte differentiation [GO:0030216]; positive regulation of apoptotic process [GO:0043065]; neuron differentiation [GO:0030182]	protease binding [GO:0002020]; aspartic-type endopeptidase activity [GO:0004190]; cysteine-type endopeptidase activity [GO:0004197]; cyclin-dependent protein serine/threonine kinase inhibitor activity [GO:0004861]; death receptor binding [GO:0005123]; protein binding [GO:0005515]; peptidase activity [GO:0008233]; phospholipase A2 activator activity [GO:0016005]; protein-containing complex binding [GO:0044877]; cysteine-type endopeptidase activity involved in apoptotic process [GO:0097153]; cysteine-type endopeptidase activity involved in apoptotic signaling pathway [GO:0097199]; cysteine-type endopeptidase activity involved in execution phase of apoptosis [GO:0097200]	nucleus [GO:0005634]; nucleoplasm [GO:0005654]; cytosol [GO:0005829]; neuronal cell body [GO:0043025]; membrane raft [GO:0045121]; death-inducing signaling complex [GO:0031264]; cytoplasm [GO:0005737]
Nafisa_SEN6	Caspase-3	CASP3	P42574	P42574	4.7566	0.1295	XT NP B	2023ms1276	negative regulation of apoptotic process [GO:0043066]; neurotrophin TRK receptor signaling pathway [GO:0048011]; luteolysis [GO:0001554]; response to hypoxia [GO:0001666]; B cell homeostasis [GO:0001782]; proteolysis [GO:0006508]; apoptotic process [GO:0006915]; cellular response to DNA damage stimulus [GO:0006974]; axonal fasciculation [GO:0007413]; heart development [GO:0007507]; sensory perception of sound [GO:0007605]; learning or memory [GO:0007611]; intrinsic apoptotic signaling pathway in response to osmotic stress [GO:0008627]; response to UV [GO:0009411]; response to glucose [GO:0009749]; response to X-ray [GO:0010165]; regulation of macroautophagy [GO:0016241]; protein processing [GO:0016485]; hippocampus development [GO:0021766]; erythrocyte differentiation [GO:0030218]; platelet formation [GO:0030220]; negative regulation of B cell proliferation [GO:0030889]; regulation of protein stability [GO:0031647]; response to cobalt ion [GO:0032025]; response to estradiol [GO:0032355]; response to lipopolysaccharide [GO:0032496]; glial cell apoptotic process [GO:0034349]; response to tumor necrosis factor [GO:0034612]; response to nicotine [GO:0035094]; wound healing [GO:0042060]; response to xenobiotic stimulus [GO:0009410]; response to hydrogen peroxide [GO:0042542]; T cell homeostasis [GO:0043029]; response to amino acid [GO:0043200]; positive regulation of neuron apoptotic process [GO:0043525]; cell fate commitment [GO:0045165]; negative regulation of cyclin-dependent protein serine/threonine kinase activity [GO:0045736]; negative regulation of activated T cell proliferation [GO:0046007]; response to antibiotic [GO:0046677]; striated muscle cell differentiation [GO:0051146]; response to glucocorticoid [GO:0051384]; neuron apoptotic process [GO:0051402]; anterior neural tube closure [GO:0061713]; leukocyte apoptotic process [GO:0071887]; cellular response to staurosporine [GO:0072734]; apoptotic signaling pathway [GO:0097190]; execution phase of apoptosis [GO:0097194]; positive regulation of amyloid-beta formation [GO:1902004]; keratinocyte differentiation [GO:0030216]; positive regulation of apoptotic process [GO:0043065]; neuron differentiation [GO:0030182]	protease binding [GO:0002020]; aspartic-type endopeptidase activity [GO:0004190]; cysteine-type endopeptidase activity [GO:0004197]; cyclin-dependent protein serine/threonine kinase inhibitor activity [GO:0004861]; death receptor binding [GO:0005123]; protein binding [GO:0005515]; peptidase activity [GO:0008233]; phospholipase A2 activator activity [GO:0016005]; protein-containing complex binding [GO:0044877]; cysteine-type endopeptidase activity involved in apoptotic process [GO:0097153]; cysteine-type endopeptidase activity involved in apoptotic signaling pathway [GO:0097199]; cysteine-type endopeptidase activity involved in execution phase of apoptosis [GO:0097200]	nucleus [GO:0005634]; nucleoplasm [GO:0005654]; cytosol [GO:0005829]; neuronal cell body [GO:0043025]; membrane raft [GO:0045121]; death-inducing signaling complex [GO:0031264]; cytoplasm [GO:0005737]
Nafisa_SEN5	Caspase-3	CASP3	P42574	P42574	4.7288	0.0757	XT NP B	2023ms1276	negative regulation of apoptotic process [GO:0043066]; neurotrophin TRK receptor signaling pathway [GO:0048011]; luteolysis [GO:0001554]; response to hypoxia [GO:0001666]; B cell homeostasis [GO:0001782]; proteolysis [GO:0006508]; apoptotic process [GO:0006915]; cellular response to DNA damage stimulus [GO:0006974]; axonal fasciculation [GO:0007413]; heart development [GO:0007507]; sensory perception of sound [GO:0007605]; learning or memory [GO:0007611]; intrinsic apoptotic signaling pathway in response to osmotic stress [GO:0008627]; response to UV [GO:0009411]; response to glucose [GO:0009749]; response to X-ray [GO:0010165]; regulation of macroautophagy [GO:0016241]; protein processing [GO:0016485]; hippocampus development [GO:0021766]; erythrocyte differentiation [GO:0030218]; platelet formation [GO:0030220]; negative regulation of B cell proliferation [GO:0030889]; regulation of protein stability [GO:0031647]; response to cobalt ion [GO:0032025]; response to estradiol [GO:0032355]; response to lipopolysaccharide [GO:0032496]; glial cell apoptotic process [GO:0034349]; response to tumor necrosis factor [GO:0034612]; response to nicotine [GO:0035094]; wound healing [GO:0042060]; response to xenobiotic stimulus [GO:0009410]; response to hydrogen peroxide [GO:0042542]; T cell homeostasis [GO:0043029]; response to amino acid [GO:0043200]; positive regulation of neuron apoptotic process [GO:0043525]; cell fate commitment [GO:0045165]; negative regulation of cyclin-dependent protein serine/threonine kinase activity [GO:0045736]; negative regulation of activated T cell proliferation [GO:0046007]; response to antibiotic [GO:0046677]; striated muscle cell differentiation [GO:0051146]; response to glucocorticoid [GO:0051384]; neuron apoptotic process [GO:0051402]; anterior neural tube closure [GO:0061713]; leukocyte apoptotic process [GO:0071887]; cellular response to staurosporine [GO:0072734]; apoptotic signaling pathway [GO:0097190]; execution phase of apoptosis [GO:0097194]; positive regulation of amyloid-beta formation [GO:1902004]; keratinocyte differentiation [GO:0030216]; positive regulation of apoptotic process [GO:0043065]; neuron differentiation [GO:0030182]	protease binding [GO:0002020]; aspartic-type endopeptidase activity [GO:0004190]; cysteine-type endopeptidase activity [GO:0004197]; cyclin-dependent protein serine/threonine kinase inhibitor activity [GO:0004861]; death receptor binding [GO:0005123]; protein binding [GO:0005515]; peptidase activity [GO:0008233]; phospholipase A2 activator activity [GO:0016005]; protein-containing complex binding [GO:0044877]; cysteine-type endopeptidase activity involved in apoptotic process [GO:0097153]; cysteine-type endopeptidase activity involved in apoptotic signaling pathway [GO:0097199]; cysteine-type endopeptidase activity involved in execution phase of apoptosis [GO:0097200]	nucleus [GO:0005634]; nucleoplasm [GO:0005654]; cytosol [GO:0005829]; neuronal cell body [GO:0043025]; membrane raft [GO:0045121]; death-inducing signaling complex [GO:0031264]; cytoplasm [GO:0005737]
Nafisa_SEN4	Caspase-3	CASP3	P42574	P42574	4.7087	0.0884	XT NP B	2023ms1276	negative regulation of apoptotic process [GO:0043066]; neurotrophin TRK receptor signaling pathway [GO:0048011]; luteolysis [GO:0001554]; response to hypoxia [GO:0001666]; B cell homeostasis [GO:0001782]; proteolysis [GO:0006508]; apoptotic process [GO:0006915]; cellular response to DNA damage stimulus [GO:0006974]; axonal fasciculation [GO:0007413]; heart development [GO:0007507]; sensory perception of sound [GO:0007605]; learning or memory [GO:0007611]; intrinsic apoptotic signaling pathway in response to osmotic stress [GO:0008627]; response to UV [GO:0009411]; response to glucose [GO:0009749]; response to X-ray [GO:0010165]; regulation of macroautophagy [GO:0016241]; protein processing [GO:0016485]; hippocampus development [GO:0021766]; erythrocyte differentiation [GO:0030218]; platelet formation [GO:0030220]; negative regulation of B cell proliferation [GO:0030889]; regulation of protein stability [GO:0031647]; response to cobalt ion [GO:0032025]; response to estradiol [GO:0032355]; response to lipopolysaccharide [GO:0032496]; glial cell apoptotic process [GO:0034349]; response to tumor necrosis factor [GO:0034612]; response to nicotine [GO:0035094]; wound healing [GO:0042060]; response to xenobiotic stimulus [GO:0009410]; response to hydrogen peroxide [GO:0042542]; T cell homeostasis [GO:0043029]; response to amino acid [GO:0043200]; positive regulation of neuron apoptotic process [GO:0043525]; cell fate commitment [GO:0045165]; negative regulation of cyclin-dependent protein serine/threonine kinase activity [GO:0045736]; negative regulation of activated T cell proliferation [GO:0046007]; response to antibiotic [GO:0046677]; striated muscle cell differentiation [GO:0051146]; response to glucocorticoid [GO:0051384]; neuron apoptotic process [GO:0051402]; anterior neural tube closure [GO:0061713]; leukocyte apoptotic process [GO:0071887]; cellular response to staurosporine [GO:0072734]; apoptotic signaling pathway [GO:0097190]; execution phase of apoptosis [GO:0097194]; positive regulation of amyloid-beta formation [GO:1902004]; keratinocyte differentiation [GO:0030216]; positive regulation of apoptotic process [GO:0043065]; neuron differentiation [GO:0030182]	protease binding [GO:0002020]; aspartic-type endopeptidase activity [GO:0004190]; cysteine-type endopeptidase activity [GO:0004197]; cyclin-dependent protein serine/threonine kinase inhibitor activity [GO:0004861]; death receptor binding [GO:0005123]; protein binding [GO:0005515]; peptidase activity [GO:0008233]; phospholipase A2 activator activity [GO:0016005]; protein-containing complex binding [GO:0044877]; cysteine-type endopeptidase activity involved in apoptotic process [GO:0097153]; cysteine-type endopeptidase activity involved in apoptotic signaling pathway [GO:0097199]; cysteine-type endopeptidase activity involved in execution phase of apoptosis [GO:0097200]	nucleus [GO:0005634]; nucleoplasm [GO:0005654]; cytosol [GO:0005829]; neuronal cell body [GO:0043025]; membrane raft [GO:0045121]; death-inducing signaling complex [GO:0031264]; cytoplasm [GO:0005737]
Nafisa_SEN3	Caspase-3	CASP3	P42574	P42574	4.7153	0.0957	XT NP B	2023ms1276	negative regulation of apoptotic process [GO:0043066]; neurotrophin TRK receptor signaling pathway [GO:0048011]; luteolysis [GO:0001554]; response to hypoxia [GO:0001666]; B cell homeostasis [GO:0001782]; proteolysis [GO:0006508]; apoptotic process [GO:0006915]; cellular response to DNA damage stimulus [GO:0006974]; axonal fasciculation [GO:0007413]; heart development [GO:0007507]; sensory perception of sound [GO:0007605]; learning or memory [GO:0007611]; intrinsic apoptotic signaling pathway in response to osmotic stress [GO:0008627]; response to UV [GO:0009411]; response to glucose [GO:0009749]; response to X-ray [GO:0010165]; regulation of macroautophagy [GO:0016241]; protein processing [GO:0016485]; hippocampus development [GO:0021766]; erythrocyte differentiation [GO:0030218]; platelet formation [GO:0030220]; negative regulation of B cell proliferation [GO:0030889]; regulation of protein stability [GO:0031647]; response to cobalt ion [GO:0032025]; response to estradiol [GO:0032355]; response to lipopolysaccharide [GO:0032496]; glial cell apoptotic process [GO:0034349]; response to tumor necrosis factor [GO:0034612]; response to nicotine [GO:0035094]; wound healing [GO:0042060]; response to xenobiotic stimulus [GO:0009410]; response to hydrogen peroxide [GO:0042542]; T cell homeostasis [GO:0043029]; response to amino acid [GO:0043200]; positive regulation of neuron apoptotic process [GO:0043525]; cell fate commitment [GO:0045165]; negative regulation of cyclin-dependent protein serine/threonine kinase activity [GO:0045736]; negative regulation of activated T cell proliferation [GO:0046007]; response to antibiotic [GO:0046677]; striated muscle cell differentiation [GO:0051146]; response to glucocorticoid [GO:0051384]; neuron apoptotic process [GO:0051402]; anterior neural tube closure [GO:0061713]; leukocyte apoptotic process [GO:0071887]; cellular response to staurosporine [GO:0072734]; apoptotic signaling pathway [GO:0097190]; execution phase of apoptosis [GO:0097194]; positive regulation of amyloid-beta formation [GO:1902004]; keratinocyte differentiation [GO:0030216]; positive regulation of apoptotic process [GO:0043065]; neuron differentiation [GO:0030182]	protease binding [GO:0002020]; aspartic-type endopeptidase activity [GO:0004190]; cysteine-type endopeptidase activity [GO:0004197]; cyclin-dependent protein serine/threonine kinase inhibitor activity [GO:0004861]; death receptor binding [GO:0005123]; protein binding [GO:0005515]; peptidase activity [GO:0008233]; phospholipase A2 activator activity [GO:0016005]; protein-containing complex binding [GO:0044877]; cysteine-type endopeptidase activity involved in apoptotic process [GO:0097153]; cysteine-type endopeptidase activity involved in apoptotic signaling pathway [GO:0097199]; cysteine-type endopeptidase activity involved in execution phase of apoptosis [GO:0097200]	nucleus [GO:0005634]; nucleoplasm [GO:0005654]; cytosol [GO:0005829]; neuronal cell body [GO:0043025]; membrane raft [GO:0045121]; death-inducing signaling complex [GO:0031264]; cytoplasm [GO:0005737]
Nafisa_SEN2	Caspase-3	CASP3	P42574	P42574	4.6967	0.0638	XT NP B	2023ms1276	negative regulation of apoptotic process [GO:0043066]; neurotrophin TRK receptor signaling pathway [GO:0048011]; luteolysis [GO:0001554]; response to hypoxia [GO:0001666]; B cell homeostasis [GO:0001782]; proteolysis [GO:0006508]; apoptotic process [GO:0006915]; cellular response to DNA damage stimulus [GO:0006974]; axonal fasciculation [GO:0007413]; heart development [GO:0007507]; sensory perception of sound [GO:0007605]; learning or memory [GO:0007611]; intrinsic apoptotic signaling pathway in response to osmotic stress [GO:0008627]; response to UV [GO:0009411]; response to glucose [GO:0009749]; response to X-ray [GO:0010165]; regulation of macroautophagy [GO:0016241]; protein processing [GO:0016485]; hippocampus development [GO:0021766]; erythrocyte differentiation [GO:0030218]; platelet formation [GO:0030220]; negative regulation of B cell proliferation [GO:0030889]; regulation of protein stability [GO:0031647]; response to cobalt ion [GO:0032025]; response to estradiol [GO:0032355]; response to lipopolysaccharide [GO:0032496]; glial cell apoptotic process [GO:0034349]; response to tumor necrosis factor [GO:0034612]; response to nicotine [GO:0035094]; wound healing [GO:0042060]; response to xenobiotic stimulus [GO:0009410]; response to hydrogen peroxide [GO:0042542]; T cell homeostasis [GO:0043029]; response to amino acid [GO:0043200]; positive regulation of neuron apoptotic process [GO:0043525]; cell fate commitment [GO:0045165]; negative regulation of cyclin-dependent protein serine/threonine kinase activity [GO:0045736]; negative regulation of activated T cell proliferation [GO:0046007]; response to antibiotic [GO:0046677]; striated muscle cell differentiation [GO:0051146]; response to glucocorticoid [GO:0051384]; neuron apoptotic process [GO:0051402]; anterior neural tube closure [GO:0061713]; leukocyte apoptotic process [GO:0071887]; cellular response to staurosporine [GO:0072734]; apoptotic signaling pathway [GO:0097190]; execution phase of apoptosis [GO:0097194]; positive regulation of amyloid-beta formation [GO:1902004]; keratinocyte differentiation [GO:0030216]; positive regulation of apoptotic process [GO:0043065]; neuron differentiation [GO:0030182]	protease binding [GO:0002020]; aspartic-type endopeptidase activity [GO:0004190]; cysteine-type endopeptidase activity [GO:0004197]; cyclin-dependent protein serine/threonine kinase inhibitor activity [GO:0004861]; death receptor binding [GO:0005123]; protein binding [GO:0005515]; peptidase activity [GO:0008233]; phospholipase A2 activator activity [GO:0016005]; protein-containing complex binding [GO:0044877]; cysteine-type endopeptidase activity involved in apoptotic process [GO:0097153]; cysteine-type endopeptidase activity involved in apoptotic signaling pathway [GO:0097199]; cysteine-type endopeptidase activity involved in execution phase of apoptosis [GO:0097200]	nucleus [GO:0005634]; nucleoplasm [GO:0005654]; cytosol [GO:0005829]; neuronal cell body [GO:0043025]; membrane raft [GO:0045121]; death-inducing signaling complex [GO:0031264]; cytoplasm [GO:0005737]
Nafisa_SEN1	Caspase-3	CASP3	P42574	P42574	4.7509	0.1332	XT NP B	2023ms1276	negative regulation of apoptotic process [GO:0043066]; neurotrophin TRK receptor signaling pathway [GO:0048011]; luteolysis [GO:0001554]; response to hypoxia [GO:0001666]; B cell homeostasis [GO:0001782]; proteolysis [GO:0006508]; apoptotic process [GO:0006915]; cellular response to DNA damage stimulus [GO:0006974]; axonal fasciculation [GO:0007413]; heart development [GO:0007507]; sensory perception of sound [GO:0007605]; learning or memory [GO:0007611]; intrinsic apoptotic signaling pathway in response to osmotic stress [GO:0008627]; response to UV [GO:0009411]; response to glucose [GO:0009749]; response to X-ray [GO:0010165]; regulation of macroautophagy [GO:0016241]; protein processing [GO:0016485]; hippocampus development [GO:0021766]; erythrocyte differentiation [GO:0030218]; platelet formation [GO:0030220]; negative regulation of B cell proliferation [GO:0030889]; regulation of protein stability [GO:0031647]; response to cobalt ion [GO:0032025]; response to estradiol [GO:0032355]; response to lipopolysaccharide [GO:0032496]; glial cell apoptotic process [GO:0034349]; response to tumor necrosis factor [GO:0034612]; response to nicotine [GO:0035094]; wound healing [GO:0042060]; response to xenobiotic stimulus [GO:0009410]; response to hydrogen peroxide [GO:0042542]; T cell homeostasis [GO:0043029]; response to amino acid [GO:0043200]; positive regulation of neuron apoptotic process [GO:0043525]; cell fate commitment [GO:0045165]; negative regulation of cyclin-dependent protein serine/threonine kinase activity [GO:0045736]; negative regulation of activated T cell proliferation [GO:0046007]; response to antibiotic [GO:0046677]; striated muscle cell differentiation [GO:0051146]; response to glucocorticoid [GO:0051384]; neuron apoptotic process [GO:0051402]; anterior neural tube closure [GO:0061713]; leukocyte apoptotic process [GO:0071887]; cellular response to staurosporine [GO:0072734]; apoptotic signaling pathway [GO:0097190]; execution phase of apoptosis [GO:0097194]; positive regulation of amyloid-beta formation [GO:1902004]; keratinocyte differentiation [GO:0030216]; positive regulation of apoptotic process [GO:0043065]; neuron differentiation [GO:0030182]	protease binding [GO:0002020]; aspartic-type endopeptidase activity [GO:0004190]; cysteine-type endopeptidase activity [GO:0004197]; cyclin-dependent protein serine/threonine kinase inhibitor activity [GO:0004861]; death receptor binding [GO:0005123]; protein binding [GO:0005515]; peptidase activity [GO:0008233]; phospholipase A2 activator activity [GO:0016005]; protein-containing complex binding [GO:0044877]; cysteine-type endopeptidase activity involved in apoptotic process [GO:0097153]; cysteine-type endopeptidase activity involved in apoptotic signaling pathway [GO:0097199]; cysteine-type endopeptidase activity involved in execution phase of apoptosis [GO:0097200]	nucleus [GO:0005634]; nucleoplasm [GO:0005654]; cytosol [GO:0005829]; neuronal cell body [GO:0043025]; membrane raft [GO:0045121]; death-inducing signaling complex [GO:0031264]; cytoplasm [GO:0005737]
Nafisa_PRO7	Caspase-3	CASP3	P42574	P42574	4.387	-0.1679	XT NP B	2023ms1276	negative regulation of apoptotic process [GO:0043066]; neurotrophin TRK receptor signaling pathway [GO:0048011]; luteolysis [GO:0001554]; response to hypoxia [GO:0001666]; B cell homeostasis [GO:0001782]; proteolysis [GO:0006508]; apoptotic process [GO:0006915]; cellular response to DNA damage stimulus [GO:0006974]; axonal fasciculation [GO:0007413]; heart development [GO:0007507]; sensory perception of sound [GO:0007605]; learning or memory [GO:0007611]; intrinsic apoptotic signaling pathway in response to osmotic stress [GO:0008627]; response to UV [GO:0009411]; response to glucose [GO:0009749]; response to X-ray [GO:0010165]; regulation of macroautophagy [GO:0016241]; protein processing [GO:0016485]; hippocampus development [GO:0021766]; erythrocyte differentiation [GO:0030218]; platelet formation [GO:0030220]; negative regulation of B cell proliferation [GO:0030889]; regulation of protein stability [GO:0031647]; response to cobalt ion [GO:0032025]; response to estradiol [GO:0032355]; response to lipopolysaccharide [GO:0032496]; glial cell apoptotic process [GO:0034349]; response to tumor necrosis factor [GO:0034612]; response to nicotine [GO:0035094]; wound healing [GO:0042060]; response to xenobiotic stimulus [GO:0009410]; response to hydrogen peroxide [GO:0042542]; T cell homeostasis [GO:0043029]; response to amino acid [GO:0043200]; positive regulation of neuron apoptotic process [GO:0043525]; cell fate commitment [GO:0045165]; negative regulation of cyclin-dependent protein serine/threonine kinase activity [GO:0045736]; negative regulation of activated T cell proliferation [GO:0046007]; response to antibiotic [GO:0046677]; striated muscle cell differentiation [GO:0051146]; response to glucocorticoid [GO:0051384]; neuron apoptotic process [GO:0051402]; anterior neural tube closure [GO:0061713]; leukocyte apoptotic process [GO:0071887]; cellular response to staurosporine [GO:0072734]; apoptotic signaling pathway [GO:0097190]; execution phase of apoptosis [GO:0097194]; positive regulation of amyloid-beta formation [GO:1902004]; keratinocyte differentiation [GO:0030216]; positive regulation of apoptotic process [GO:0043065]; neuron differentiation [GO:0030182]	protease binding [GO:0002020]; aspartic-type endopeptidase activity [GO:0004190]; cysteine-type endopeptidase activity [GO:0004197]; cyclin-dependent protein serine/threonine kinase inhibitor activity [GO:0004861]; death receptor binding [GO:0005123]; protein binding [GO:0005515]; peptidase activity [GO:0008233]; phospholipase A2 activator activity [GO:0016005]; protein-containing complex binding [GO:0044877]; cysteine-type endopeptidase activity involved in apoptotic process [GO:0097153]; cysteine-type endopeptidase activity involved in apoptotic signaling pathway [GO:0097199]; cysteine-type endopeptidase activity involved in execution phase of apoptosis [GO:0097200]	nucleus [GO:0005634]; nucleoplasm [GO:0005654]; cytosol [GO:0005829]; neuronal cell body [GO:0043025]; membrane raft [GO:0045121]; death-inducing signaling complex [GO:0031264]; cytoplasm [GO:0005737]
Nafisa_PRO6	Caspase-3	CASP3	P42574	P42574	4.3832	-0.1619	XT NP B	2023ms1276	negative regulation of apoptotic process [GO:0043066]; neurotrophin TRK receptor signaling pathway [GO:0048011]; luteolysis [GO:0001554]; response to hypoxia [GO:0001666]; B cell homeostasis [GO:0001782]; proteolysis [GO:0006508]; apoptotic process [GO:0006915]; cellular response to DNA damage stimulus [GO:0006974]; axonal fasciculation [GO:0007413]; heart development [GO:0007507]; sensory perception of sound [GO:0007605]; learning or memory [GO:0007611]; intrinsic apoptotic signaling pathway in response to osmotic stress [GO:0008627]; response to UV [GO:0009411]; response to glucose [GO:0009749]; response to X-ray [GO:0010165]; regulation of macroautophagy [GO:0016241]; protein processing [GO:0016485]; hippocampus development [GO:0021766]; erythrocyte differentiation [GO:0030218]; platelet formation [GO:0030220]; negative regulation of B cell proliferation [GO:0030889]; regulation of protein stability [GO:0031647]; response to cobalt ion [GO:0032025]; response to estradiol [GO:0032355]; response to lipopolysaccharide [GO:0032496]; glial cell apoptotic process [GO:0034349]; response to tumor necrosis factor [GO:0034612]; response to nicotine [GO:0035094]; wound healing [GO:0042060]; response to xenobiotic stimulus [GO:0009410]; response to hydrogen peroxide [GO:0042542]; T cell homeostasis [GO:0043029]; response to amino acid [GO:0043200]; positive regulation of neuron apoptotic process [GO:0043525]; cell fate commitment [GO:0045165]; negative regulation of cyclin-dependent protein serine/threonine kinase activity [GO:0045736]; negative regulation of activated T cell proliferation [GO:0046007]; response to antibiotic [GO:0046677]; striated muscle cell differentiation [GO:0051146]; response to glucocorticoid [GO:0051384]; neuron apoptotic process [GO:0051402]; anterior neural tube closure [GO:0061713]; leukocyte apoptotic process [GO:0071887]; cellular response to staurosporine [GO:0072734]; apoptotic signaling pathway [GO:0097190]; execution phase of apoptosis [GO:0097194]; positive regulation of amyloid-beta formation [GO:1902004]; keratinocyte differentiation [GO:0030216]; positive regulation of apoptotic process [GO:0043065]; neuron differentiation [GO:0030182]	protease binding [GO:0002020]; aspartic-type endopeptidase activity [GO:0004190]; cysteine-type endopeptidase activity [GO:0004197]; cyclin-dependent protein serine/threonine kinase inhibitor activity [GO:0004861]; death receptor binding [GO:0005123]; protein binding [GO:0005515]; peptidase activity [GO:0008233]; phospholipase A2 activator activity [GO:0016005]; protein-containing complex binding [GO:0044877]; cysteine-type endopeptidase activity involved in apoptotic process [GO:0097153]; cysteine-type endopeptidase activity involved in apoptotic signaling pathway [GO:0097199]; cysteine-type endopeptidase activity involved in execution phase of apoptosis [GO:0097200]	nucleus [GO:0005634]; nucleoplasm [GO:0005654]; cytosol [GO:0005829]; neuronal cell body [GO:0043025]; membrane raft [GO:0045121]; death-inducing signaling complex [GO:0031264]; cytoplasm [GO:0005737]
Nafisa_PRO5	Caspase-3	CASP3	P42574	P42574	4.4534	-0.0838	XT NP B	2023ms1276	negative regulation of apoptotic process [GO:0043066]; neurotrophin TRK receptor signaling pathway [GO:0048011]; luteolysis [GO:0001554]; response to hypoxia [GO:0001666]; B cell homeostasis [GO:0001782]; proteolysis [GO:0006508]; apoptotic process [GO:0006915]; cellular response to DNA damage stimulus [GO:0006974]; axonal fasciculation [GO:0007413]; heart development [GO:0007507]; sensory perception of sound [GO:0007605]; learning or memory [GO:0007611]; intrinsic apoptotic signaling pathway in response to osmotic stress [GO:0008627]; response to UV [GO:0009411]; response to glucose [GO:0009749]; response to X-ray [GO:0010165]; regulation of macroautophagy [GO:0016241]; protein processing [GO:0016485]; hippocampus development [GO:0021766]; erythrocyte differentiation [GO:0030218]; platelet formation [GO:0030220]; negative regulation of B cell proliferation [GO:0030889]; regulation of protein stability [GO:0031647]; response to cobalt ion [GO:0032025]; response to estradiol [GO:0032355]; response to lipopolysaccharide [GO:0032496]; glial cell apoptotic process [GO:0034349]; response to tumor necrosis factor [GO:0034612]; response to nicotine [GO:0035094]; wound healing [GO:0042060]; response to xenobiotic stimulus [GO:0009410]; response to hydrogen peroxide [GO:0042542]; T cell homeostasis [GO:0043029]; response to amino acid [GO:0043200]; positive regulation of neuron apoptotic process [GO:0043525]; cell fate commitment [GO:0045165]; negative regulation of cyclin-dependent protein serine/threonine kinase activity [GO:0045736]; negative regulation of activated T cell proliferation [GO:0046007]; response to antibiotic [GO:0046677]; striated muscle cell differentiation [GO:0051146]; response to glucocorticoid [GO:0051384]; neuron apoptotic process [GO:0051402]; anterior neural tube closure [GO:0061713]; leukocyte apoptotic process [GO:0071887]; cellular response to staurosporine [GO:0072734]; apoptotic signaling pathway [GO:0097190]; execution phase of apoptosis [GO:0097194]; positive regulation of amyloid-beta formation [GO:1902004]; keratinocyte differentiation [GO:0030216]; positive regulation of apoptotic process [GO:0043065]; neuron differentiation [GO:0030182]	protease binding [GO:0002020]; aspartic-type endopeptidase activity [GO:0004190]; cysteine-type endopeptidase activity [GO:0004197]; cyclin-dependent protein serine/threonine kinase inhibitor activity [GO:0004861]; death receptor binding [GO:0005123]; protein binding [GO:0005515]; peptidase activity [GO:0008233]; phospholipase A2 activator activity [GO:0016005]; protein-containing complex binding [GO:0044877]; cysteine-type endopeptidase activity involved in apoptotic process [GO:0097153]; cysteine-type endopeptidase activity involved in apoptotic signaling pathway [GO:0097199]; cysteine-type endopeptidase activity involved in execution phase of apoptosis [GO:0097200]	nucleus [GO:0005634]; nucleoplasm [GO:0005654]; cytosol [GO:0005829]; neuronal cell body [GO:0043025]; membrane raft [GO:0045121]; death-inducing signaling complex [GO:0031264]; cytoplasm [GO:0005737]
Nafisa_PRO4	Caspase-3	CASP3	P42574	P42574	4.5351	-0.0371	XT NP B	2023ms1276	negative regulation of apoptotic process [GO:0043066]; neurotrophin TRK receptor signaling pathway [GO:0048011]; luteolysis [GO:0001554]; response to hypoxia [GO:0001666]; B cell homeostasis [GO:0001782]; proteolysis [GO:0006508]; apoptotic process [GO:0006915]; cellular response to DNA damage stimulus [GO:0006974]; axonal fasciculation [GO:0007413]; heart development [GO:0007507]; sensory perception of sound [GO:0007605]; learning or memory [GO:0007611]; intrinsic apoptotic signaling pathway in response to osmotic stress [GO:0008627]; response to UV [GO:0009411]; response to glucose [GO:0009749]; response to X-ray [GO:0010165]; regulation of macroautophagy [GO:0016241]; protein processing [GO:0016485]; hippocampus development [GO:0021766]; erythrocyte differentiation [GO:0030218]; platelet formation [GO:0030220]; negative regulation of B cell proliferation [GO:0030889]; regulation of protein stability [GO:0031647]; response to cobalt ion [GO:0032025]; response to estradiol [GO:0032355]; response to lipopolysaccharide [GO:0032496]; glial cell apoptotic process [GO:0034349]; response to tumor necrosis factor [GO:0034612]; response to nicotine [GO:0035094]; wound healing [GO:0042060]; response to xenobiotic stimulus [GO:0009410]; response to hydrogen peroxide [GO:0042542]; T cell homeostasis [GO:0043029]; response to amino acid [GO:0043200]; positive regulation of neuron apoptotic process [GO:0043525]; cell fate commitment [GO:0045165]; negative regulation of cyclin-dependent protein serine/threonine kinase activity [GO:0045736]; negative regulation of activated T cell proliferation [GO:0046007]; response to antibiotic [GO:0046677]; striated muscle cell differentiation [GO:0051146]; response to glucocorticoid [GO:0051384]; neuron apoptotic process [GO:0051402]; anterior neural tube closure [GO:0061713]; leukocyte apoptotic process [GO:0071887]; cellular response to staurosporine [GO:0072734]; apoptotic signaling pathway [GO:0097190]; execution phase of apoptosis [GO:0097194]; positive regulation of amyloid-beta formation [GO:1902004]; keratinocyte differentiation [GO:0030216]; positive regulation of apoptotic process [GO:0043065]; neuron differentiation [GO:0030182]	protease binding [GO:0002020]; aspartic-type endopeptidase activity [GO:0004190]; cysteine-type endopeptidase activity [GO:0004197]; cyclin-dependent protein serine/threonine kinase inhibitor activity [GO:0004861]; death receptor binding [GO:0005123]; protein binding [GO:0005515]; peptidase activity [GO:0008233]; phospholipase A2 activator activity [GO:0016005]; protein-containing complex binding [GO:0044877]; cysteine-type endopeptidase activity involved in apoptotic process [GO:0097153]; cysteine-type endopeptidase activity involved in apoptotic signaling pathway [GO:0097199]; cysteine-type endopeptidase activity involved in execution phase of apoptosis [GO:0097200]	nucleus [GO:0005634]; nucleoplasm [GO:0005654]; cytosol [GO:0005829]; neuronal cell body [GO:0043025]; membrane raft [GO:0045121]; death-inducing signaling complex [GO:0031264]; cytoplasm [GO:0005737]
Nafisa_PRO3	Caspase-3	CASP3	P42574	P42574	4.5155	-0.055	XT NP B	2023ms1276	negative regulation of apoptotic process [GO:0043066]; neurotrophin TRK receptor signaling pathway [GO:0048011]; luteolysis [GO:0001554]; response to hypoxia [GO:0001666]; B cell homeostasis [GO:0001782]; proteolysis [GO:0006508]; apoptotic process [GO:0006915]; cellular response to DNA damage stimulus [GO:0006974]; axonal fasciculation [GO:0007413]; heart development [GO:0007507]; sensory perception of sound [GO:0007605]; learning or memory [GO:0007611]; intrinsic apoptotic signaling pathway in response to osmotic stress [GO:0008627]; response to UV [GO:0009411]; response to glucose [GO:0009749]; response to X-ray [GO:0010165]; regulation of macroautophagy [GO:0016241]; protein processing [GO:0016485]; hippocampus development [GO:0021766]; erythrocyte differentiation [GO:0030218]; platelet formation [GO:0030220]; negative regulation of B cell proliferation [GO:0030889]; regulation of protein stability [GO:0031647]; response to cobalt ion [GO:0032025]; response to estradiol [GO:0032355]; response to lipopolysaccharide [GO:0032496]; glial cell apoptotic process [GO:0034349]; response to tumor necrosis factor [GO:0034612]; response to nicotine [GO:0035094]; wound healing [GO:0042060]; response to xenobiotic stimulus [GO:0009410]; response to hydrogen peroxide [GO:0042542]; T cell homeostasis [GO:0043029]; response to amino acid [GO:0043200]; positive regulation of neuron apoptotic process [GO:0043525]; cell fate commitment [GO:0045165]; negative regulation of cyclin-dependent protein serine/threonine kinase activity [GO:0045736]; negative regulation of activated T cell proliferation [GO:0046007]; response to antibiotic [GO:0046677]; striated muscle cell differentiation [GO:0051146]; response to glucocorticoid [GO:0051384]; neuron apoptotic process [GO:0051402]; anterior neural tube closure [GO:0061713]; leukocyte apoptotic process [GO:0071887]; cellular response to staurosporine [GO:0072734]; apoptotic signaling pathway [GO:0097190]; execution phase of apoptosis [GO:0097194]; positive regulation of amyloid-beta formation [GO:1902004]; keratinocyte differentiation [GO:0030216]; positive regulation of apoptotic process [GO:0043065]; neuron differentiation [GO:0030182]	protease binding [GO:0002020]; aspartic-type endopeptidase activity [GO:0004190]; cysteine-type endopeptidase activity [GO:0004197]; cyclin-dependent protein serine/threonine kinase inhibitor activity [GO:0004861]; death receptor binding [GO:0005123]; protein binding [GO:0005515]; peptidase activity [GO:0008233]; phospholipase A2 activator activity [GO:0016005]; protein-containing complex binding [GO:0044877]; cysteine-type endopeptidase activity involved in apoptotic process [GO:0097153]; cysteine-type endopeptidase activity involved in apoptotic signaling pathway [GO:0097199]; cysteine-type endopeptidase activity involved in execution phase of apoptosis [GO:0097200]	nucleus [GO:0005634]; nucleoplasm [GO:0005654]; cytosol [GO:0005829]; neuronal cell body [GO:0043025]; membrane raft [GO:0045121]; death-inducing signaling complex [GO:0031264]; cytoplasm [GO:0005737]
Nafisa_PRO2	Caspase-3	CASP3	P42574	P42574	4.482	-0.0698	XT NP B	2023ms1276	negative regulation of apoptotic process [GO:0043066]; neurotrophin TRK receptor signaling pathway [GO:0048011]; luteolysis [GO:0001554]; response to hypoxia [GO:0001666]; B cell homeostasis [GO:0001782]; proteolysis [GO:0006508]; apoptotic process [GO:0006915]; cellular response to DNA damage stimulus [GO:0006974]; axonal fasciculation [GO:0007413]; heart development [GO:0007507]; sensory perception of sound [GO:0007605]; learning or memory [GO:0007611]; intrinsic apoptotic signaling pathway in response to osmotic stress [GO:0008627]; response to UV [GO:0009411]; response to glucose [GO:0009749]; response to X-ray [GO:0010165]; regulation of macroautophagy [GO:0016241]; protein processing [GO:0016485]; hippocampus development [GO:0021766]; erythrocyte differentiation [GO:0030218]; platelet formation [GO:0030220]; negative regulation of B cell proliferation [GO:0030889]; regulation of protein stability [GO:0031647]; response to cobalt ion [GO:0032025]; response to estradiol [GO:0032355]; response to lipopolysaccharide [GO:0032496]; glial cell apoptotic process [GO:0034349]; response to tumor necrosis factor [GO:0034612]; response to nicotine [GO:0035094]; wound healing [GO:0042060]; response to xenobiotic stimulus [GO:0009410]; response to hydrogen peroxide [GO:0042542]; T cell homeostasis [GO:0043029]; response to amino acid [GO:0043200]; positive regulation of neuron apoptotic process [GO:0043525]; cell fate commitment [GO:0045165]; negative regulation of cyclin-dependent protein serine/threonine kinase activity [GO:0045736]; negative regulation of activated T cell proliferation [GO:0046007]; response to antibiotic [GO:0046677]; striated muscle cell differentiation [GO:0051146]; response to glucocorticoid [GO:0051384]; neuron apoptotic process [GO:0051402]; anterior neural tube closure [GO:0061713]; leukocyte apoptotic process [GO:0071887]; cellular response to staurosporine [GO:0072734]; apoptotic signaling pathway [GO:0097190]; execution phase of apoptosis [GO:0097194]; positive regulation of amyloid-beta formation [GO:1902004]; keratinocyte differentiation [GO:0030216]; positive regulation of apoptotic process [GO:0043065]; neuron differentiation [GO:0030182]	protease binding [GO:0002020]; aspartic-type endopeptidase activity [GO:0004190]; cysteine-type endopeptidase activity [GO:0004197]; cyclin-dependent protein serine/threonine kinase inhibitor activity [GO:0004861]; death receptor binding [GO:0005123]; protein binding [GO:0005515]; peptidase activity [GO:0008233]; phospholipase A2 activator activity [GO:0016005]; protein-containing complex binding [GO:0044877]; cysteine-type endopeptidase activity involved in apoptotic process [GO:0097153]; cysteine-type endopeptidase activity involved in apoptotic signaling pathway [GO:0097199]; cysteine-type endopeptidase activity involved in execution phase of apoptosis [GO:0097200]	nucleus [GO:0005634]; nucleoplasm [GO:0005654]; cytosol [GO:0005829]; neuronal cell body [GO:0043025]; membrane raft [GO:0045121]; death-inducing signaling complex [GO:0031264]; cytoplasm [GO:0005737]
Nafisa_PRO1	Caspase-3	CASP3	P42574	P42574	4.4892	-0.0581	XT NP B	2023ms1276	negative regulation of apoptotic process [GO:0043066]; neurotrophin TRK receptor signaling pathway [GO:0048011]; luteolysis [GO:0001554]; response to hypoxia [GO:0001666]; B cell homeostasis [GO:0001782]; proteolysis [GO:0006508]; apoptotic process [GO:0006915]; cellular response to DNA damage stimulus [GO:0006974]; axonal fasciculation [GO:0007413]; heart development [GO:0007507]; sensory perception of sound [GO:0007605]; learning or memory [GO:0007611]; intrinsic apoptotic signaling pathway in response to osmotic stress [GO:0008627]; response to UV [GO:0009411]; response to glucose [GO:0009749]; response to X-ray [GO:0010165]; regulation of macroautophagy [GO:0016241]; protein processing [GO:0016485]; hippocampus development [GO:0021766]; erythrocyte differentiation [GO:0030218]; platelet formation [GO:0030220]; negative regulation of B cell proliferation [GO:0030889]; regulation of protein stability [GO:0031647]; response to cobalt ion [GO:0032025]; response to estradiol [GO:0032355]; response to lipopolysaccharide [GO:0032496]; glial cell apoptotic process [GO:0034349]; response to tumor necrosis factor [GO:0034612]; response to nicotine [GO:0035094]; wound healing [GO:0042060]; response to xenobiotic stimulus [GO:0009410]; response to hydrogen peroxide [GO:0042542]; T cell homeostasis [GO:0043029]; response to amino acid [GO:0043200]; positive regulation of neuron apoptotic process [GO:0043525]; cell fate commitment [GO:0045165]; negative regulation of cyclin-dependent protein serine/threonine kinase activity [GO:0045736]; negative regulation of activated T cell proliferation [GO:0046007]; response to antibiotic [GO:0046677]; striated muscle cell differentiation [GO:0051146]; response to glucocorticoid [GO:0051384]; neuron apoptotic process [GO:0051402]; anterior neural tube closure [GO:0061713]; leukocyte apoptotic process [GO:0071887]; cellular response to staurosporine [GO:0072734]; apoptotic signaling pathway [GO:0097190]; execution phase of apoptosis [GO:0097194]; positive regulation of amyloid-beta formation [GO:1902004]; keratinocyte differentiation [GO:0030216]; positive regulation of apoptotic process [GO:0043065]; neuron differentiation [GO:0030182]	protease binding [GO:0002020]; aspartic-type endopeptidase activity [GO:0004190]; cysteine-type endopeptidase activity [GO:0004197]; cyclin-dependent protein serine/threonine kinase inhibitor activity [GO:0004861]; death receptor binding [GO:0005123]; protein binding [GO:0005515]; peptidase activity [GO:0008233]; phospholipase A2 activator activity [GO:0016005]; protein-containing complex binding [GO:0044877]; cysteine-type endopeptidase activity involved in apoptotic process [GO:0097153]; cysteine-type endopeptidase activity involved in apoptotic signaling pathway [GO:0097199]; cysteine-type endopeptidase activity involved in execution phase of apoptosis [GO:0097200]	nucleus [GO:0005634]; nucleoplasm [GO:0005654]; cytosol [GO:0005829]; neuronal cell body [GO:0043025]; membrane raft [GO:0045121]; death-inducing signaling complex [GO:0031264]; cytoplasm [GO:0005737]
Nafisa_SEN7	Ubiquitin carboxyl-terminal hydrolase isozyme L1	UCHL1	P09936	P23356	4.9946	0.3819	XT NP B	2023ms1276	NA	NA	NA
Nafisa_SEN6	Ubiquitin carboxyl-terminal hydrolase isozyme L1	UCHL1	P09936	P23356	5.0299	0.4028	XT NP B	2023ms1276	NA	NA	NA
Nafisa_SEN5	Ubiquitin carboxyl-terminal hydrolase isozyme L1	UCHL1	P09936	P23356	5.0135	0.3604	XT NP B	2023ms1276	NA	NA	NA
Nafisa_SEN4	Ubiquitin carboxyl-terminal hydrolase isozyme L1	UCHL1	P09936	P23356	5.049	0.4286	XT NP B	2023ms1276	NA	NA	NA
Nafisa_SEN3	Ubiquitin carboxyl-terminal hydrolase isozyme L1	UCHL1	P09936	P23356	4.9848	0.3652	XT NP B	2023ms1276	NA	NA	NA
Nafisa_SEN2	Ubiquitin carboxyl-terminal hydrolase isozyme L1	UCHL1	P09936	P23356	5.0128	0.3799	XT NP B	2023ms1276	NA	NA	NA
Nafisa_SEN1	Ubiquitin carboxyl-terminal hydrolase isozyme L1	UCHL1	P09936	P23356	5.0299	0.4122	XT NP B	2023ms1276	NA	NA	NA
Nafisa_PRO7	Ubiquitin carboxyl-terminal hydrolase isozyme L1	UCHL1	P09936	P23356	5.035	0.4802	XT NP B	2023ms1276	NA	NA	NA
Nafisa_PRO6	Ubiquitin carboxyl-terminal hydrolase isozyme L1	UCHL1	P09936	P23356	5.0103	0.4653	XT NP B	2023ms1276	NA	NA	NA
Nafisa_PRO5	Ubiquitin carboxyl-terminal hydrolase isozyme L1	UCHL1	P09936	P23356	5.0252	0.488	XT NP B	2023ms1276	NA	NA	NA
Nafisa_PRO4	Ubiquitin carboxyl-terminal hydrolase isozyme L1	UCHL1	P09936	P23356	4.9989	0.4266	XT NP B	2023ms1276	NA	NA	NA
Nafisa_PRO3	Ubiquitin carboxyl-terminal hydrolase isozyme L1	UCHL1	P09936	P23356	5.0359	0.4654	XT NP B	2023ms1276	NA	NA	NA
Nafisa_PRO2	Ubiquitin carboxyl-terminal hydrolase isozyme L1	UCHL1	P09936	P23356	5.0112	0.4594	XT NP B	2023ms1276	NA	NA	NA
Nafisa_PRO1	Ubiquitin carboxyl-terminal hydrolase isozyme L1	UCHL1	P09936	P23356	4.9761	0.4289	XT NP B	2023ms1276	NA	NA	NA
Nafisa_SEN7	Tropomodulin-1	TMOD1	P28289	P28289	5.027	0.4142	XT NP B	2023ms1276	adult locomotory behavior [GO:0008344]; pointed-end actin filament capping [GO:0051694]; lens fiber cell development [GO:0070307]; actin filament organization [GO:0007015]; muscle contraction [GO:0006936]; myofibril assembly [GO:0030239]	actin binding [GO:0003779]; actin filament binding [GO:0051015]; tropomyosin binding [GO:0005523]	cytosol [GO:0005829]; striated muscle thin filament [GO:0005865]; actin filament [GO:0005884]; membrane [GO:0016020]; myofibril [GO:0030016]; sarcomere [GO:0030017]; cortical cytoskeleton [GO:0030863]; cytoskeleton [GO:0005856]
Nafisa_SEN6	Tropomodulin-1	TMOD1	P28289	P28289	5.1254	0.4983	XT NP B	2023ms1276	adult locomotory behavior [GO:0008344]; pointed-end actin filament capping [GO:0051694]; lens fiber cell development [GO:0070307]; actin filament organization [GO:0007015]; muscle contraction [GO:0006936]; myofibril assembly [GO:0030239]	actin binding [GO:0003779]; actin filament binding [GO:0051015]; tropomyosin binding [GO:0005523]	cytosol [GO:0005829]; striated muscle thin filament [GO:0005865]; actin filament [GO:0005884]; membrane [GO:0016020]; myofibril [GO:0030016]; sarcomere [GO:0030017]; cortical cytoskeleton [GO:0030863]; cytoskeleton [GO:0005856]
Nafisa_SEN5	Tropomodulin-1	TMOD1	P28289	P28289	5.1721	0.5189	XT NP B	2023ms1276	adult locomotory behavior [GO:0008344]; pointed-end actin filament capping [GO:0051694]; lens fiber cell development [GO:0070307]; actin filament organization [GO:0007015]; muscle contraction [GO:0006936]; myofibril assembly [GO:0030239]	actin binding [GO:0003779]; actin filament binding [GO:0051015]; tropomyosin binding [GO:0005523]	cytosol [GO:0005829]; striated muscle thin filament [GO:0005865]; actin filament [GO:0005884]; membrane [GO:0016020]; myofibril [GO:0030016]; sarcomere [GO:0030017]; cortical cytoskeleton [GO:0030863]; cytoskeleton [GO:0005856]
Nafisa_SEN4	Tropomodulin-1	TMOD1	P28289	P28289	5.037	0.4166	XT NP B	2023ms1276	adult locomotory behavior [GO:0008344]; pointed-end actin filament capping [GO:0051694]; lens fiber cell development [GO:0070307]; actin filament organization [GO:0007015]; muscle contraction [GO:0006936]; myofibril assembly [GO:0030239]	actin binding [GO:0003779]; actin filament binding [GO:0051015]; tropomyosin binding [GO:0005523]	cytosol [GO:0005829]; striated muscle thin filament [GO:0005865]; actin filament [GO:0005884]; membrane [GO:0016020]; myofibril [GO:0030016]; sarcomere [GO:0030017]; cortical cytoskeleton [GO:0030863]; cytoskeleton [GO:0005856]
Nafisa_SEN3	Tropomodulin-1	TMOD1	P28289	P28289	5.026	0.4063	XT NP B	2023ms1276	adult locomotory behavior [GO:0008344]; pointed-end actin filament capping [GO:0051694]; lens fiber cell development [GO:0070307]; actin filament organization [GO:0007015]; muscle contraction [GO:0006936]; myofibril assembly [GO:0030239]	actin binding [GO:0003779]; actin filament binding [GO:0051015]; tropomyosin binding [GO:0005523]	cytosol [GO:0005829]; striated muscle thin filament [GO:0005865]; actin filament [GO:0005884]; membrane [GO:0016020]; myofibril [GO:0030016]; sarcomere [GO:0030017]; cortical cytoskeleton [GO:0030863]; cytoskeleton [GO:0005856]
Nafisa_SEN2	Tropomodulin-1	TMOD1	P28289	P28289	5.0986	0.4656	XT NP B	2023ms1276	adult locomotory behavior [GO:0008344]; pointed-end actin filament capping [GO:0051694]; lens fiber cell development [GO:0070307]; actin filament organization [GO:0007015]; muscle contraction [GO:0006936]; myofibril assembly [GO:0030239]	actin binding [GO:0003779]; actin filament binding [GO:0051015]; tropomyosin binding [GO:0005523]	cytosol [GO:0005829]; striated muscle thin filament [GO:0005865]; actin filament [GO:0005884]; membrane [GO:0016020]; myofibril [GO:0030016]; sarcomere [GO:0030017]; cortical cytoskeleton [GO:0030863]; cytoskeleton [GO:0005856]
Nafisa_SEN1	Tropomodulin-1	TMOD1	P28289	P28289	5.1543	0.5365	XT NP B	2023ms1276	adult locomotory behavior [GO:0008344]; pointed-end actin filament capping [GO:0051694]; lens fiber cell development [GO:0070307]; actin filament organization [GO:0007015]; muscle contraction [GO:0006936]; myofibril assembly [GO:0030239]	actin binding [GO:0003779]; actin filament binding [GO:0051015]; tropomyosin binding [GO:0005523]	cytosol [GO:0005829]; striated muscle thin filament [GO:0005865]; actin filament [GO:0005884]; membrane [GO:0016020]; myofibril [GO:0030016]; sarcomere [GO:0030017]; cortical cytoskeleton [GO:0030863]; cytoskeleton [GO:0005856]
Nafisa_PRO7	Tropomodulin-1	TMOD1	P28289	P28289	4.6434	0.0885	XT NP B	2023ms1276	adult locomotory behavior [GO:0008344]; pointed-end actin filament capping [GO:0051694]; lens fiber cell development [GO:0070307]; actin filament organization [GO:0007015]; muscle contraction [GO:0006936]; myofibril assembly [GO:0030239]	actin binding [GO:0003779]; actin filament binding [GO:0051015]; tropomyosin binding [GO:0005523]	cytosol [GO:0005829]; striated muscle thin filament [GO:0005865]; actin filament [GO:0005884]; membrane [GO:0016020]; myofibril [GO:0030016]; sarcomere [GO:0030017]; cortical cytoskeleton [GO:0030863]; cytoskeleton [GO:0005856]
Nafisa_PRO6	Tropomodulin-1	TMOD1	P28289	P28289	4.744	0.199	XT NP B	2023ms1276	adult locomotory behavior [GO:0008344]; pointed-end actin filament capping [GO:0051694]; lens fiber cell development [GO:0070307]; actin filament organization [GO:0007015]; muscle contraction [GO:0006936]; myofibril assembly [GO:0030239]	actin binding [GO:0003779]; actin filament binding [GO:0051015]; tropomyosin binding [GO:0005523]	cytosol [GO:0005829]; striated muscle thin filament [GO:0005865]; actin filament [GO:0005884]; membrane [GO:0016020]; myofibril [GO:0030016]; sarcomere [GO:0030017]; cortical cytoskeleton [GO:0030863]; cytoskeleton [GO:0005856]
Nafisa_PRO5	Tropomodulin-1	TMOD1	P28289	P28289	4.5944	0.0572	XT NP B	2023ms1276	adult locomotory behavior [GO:0008344]; pointed-end actin filament capping [GO:0051694]; lens fiber cell development [GO:0070307]; actin filament organization [GO:0007015]; muscle contraction [GO:0006936]; myofibril assembly [GO:0030239]	actin binding [GO:0003779]; actin filament binding [GO:0051015]; tropomyosin binding [GO:0005523]	cytosol [GO:0005829]; striated muscle thin filament [GO:0005865]; actin filament [GO:0005884]; membrane [GO:0016020]; myofibril [GO:0030016]; sarcomere [GO:0030017]; cortical cytoskeleton [GO:0030863]; cytoskeleton [GO:0005856]
Nafisa_PRO4	Tropomodulin-1	TMOD1	P28289	P28289	4.6183	0.0461	XT NP B	2023ms1276	adult locomotory behavior [GO:0008344]; pointed-end actin filament capping [GO:0051694]; lens fiber cell development [GO:0070307]; actin filament organization [GO:0007015]; muscle contraction [GO:0006936]; myofibril assembly [GO:0030239]	actin binding [GO:0003779]; actin filament binding [GO:0051015]; tropomyosin binding [GO:0005523]	cytosol [GO:0005829]; striated muscle thin filament [GO:0005865]; actin filament [GO:0005884]; membrane [GO:0016020]; myofibril [GO:0030016]; sarcomere [GO:0030017]; cortical cytoskeleton [GO:0030863]; cytoskeleton [GO:0005856]
Nafisa_PRO3	Tropomodulin-1	TMOD1	P28289	P28289	4.6211	0.0505	XT NP B	2023ms1276	adult locomotory behavior [GO:0008344]; pointed-end actin filament capping [GO:0051694]; lens fiber cell development [GO:0070307]; actin filament organization [GO:0007015]; muscle contraction [GO:0006936]; myofibril assembly [GO:0030239]	actin binding [GO:0003779]; actin filament binding [GO:0051015]; tropomyosin binding [GO:0005523]	cytosol [GO:0005829]; striated muscle thin filament [GO:0005865]; actin filament [GO:0005884]; membrane [GO:0016020]; myofibril [GO:0030016]; sarcomere [GO:0030017]; cortical cytoskeleton [GO:0030863]; cytoskeleton [GO:0005856]
Nafisa_PRO2	Tropomodulin-1	TMOD1	P28289	P28289	4.6541	0.1023	XT NP B	2023ms1276	adult locomotory behavior [GO:0008344]; pointed-end actin filament capping [GO:0051694]; lens fiber cell development [GO:0070307]; actin filament organization [GO:0007015]; muscle contraction [GO:0006936]; myofibril assembly [GO:0030239]	actin binding [GO:0003779]; actin filament binding [GO:0051015]; tropomyosin binding [GO:0005523]	cytosol [GO:0005829]; striated muscle thin filament [GO:0005865]; actin filament [GO:0005884]; membrane [GO:0016020]; myofibril [GO:0030016]; sarcomere [GO:0030017]; cortical cytoskeleton [GO:0030863]; cytoskeleton [GO:0005856]
Nafisa_PRO1	Tropomodulin-1	TMOD1	P28289	P28289	4.6102	0.0629	XT NP B	2023ms1276	adult locomotory behavior [GO:0008344]; pointed-end actin filament capping [GO:0051694]; lens fiber cell development [GO:0070307]; actin filament organization [GO:0007015]; muscle contraction [GO:0006936]; myofibril assembly [GO:0030239]	actin binding [GO:0003779]; actin filament binding [GO:0051015]; tropomyosin binding [GO:0005523]	cytosol [GO:0005829]; striated muscle thin filament [GO:0005865]; actin filament [GO:0005884]; membrane [GO:0016020]; myofibril [GO:0030016]; sarcomere [GO:0030017]; cortical cytoskeleton [GO:0030863]; cytoskeleton [GO:0005856]
Nafisa_SEN7	Sorting nexin-30	SNX30	Q5VWJ9	Q5VWJ9	4.1917	-0.4211	XT NP B	2023ms1276	protein transport [GO:0015031]	protein binding [GO:0005515]; phosphatidylinositol binding [GO:0035091]	NA
Nafisa_SEN6	Sorting nexin-30	SNX30	Q5VWJ9	Q5VWJ9	3.9664	-0.6607	XT NP B	2023ms1276	protein transport [GO:0015031]	protein binding [GO:0005515]; phosphatidylinositol binding [GO:0035091]	NA
Nafisa_SEN5	Sorting nexin-30	SNX30	Q5VWJ9	Q5VWJ9	4.2263	-0.4268	XT NP B	2023ms1276	protein transport [GO:0015031]	protein binding [GO:0005515]; phosphatidylinositol binding [GO:0035091]	NA
Nafisa_SEN4	Sorting nexin-30	SNX30	Q5VWJ9	Q5VWJ9	4.1447	-0.4757	XT NP B	2023ms1276	protein transport [GO:0015031]	protein binding [GO:0005515]; phosphatidylinositol binding [GO:0035091]	NA
Nafisa_SEN3	Sorting nexin-30	SNX30	Q5VWJ9	Q5VWJ9	4.1463	-0.4733	XT NP B	2023ms1276	protein transport [GO:0015031]	protein binding [GO:0005515]; phosphatidylinositol binding [GO:0035091]	NA
Nafisa_SEN2	Sorting nexin-30	SNX30	Q5VWJ9	Q5VWJ9	4.1013	-0.5317	XT NP B	2023ms1276	protein transport [GO:0015031]	protein binding [GO:0005515]; phosphatidylinositol binding [GO:0035091]	NA
Nafisa_SEN1	Sorting nexin-30	SNX30	Q5VWJ9	Q5VWJ9	4.1676	-0.4501	XT NP B	2023ms1276	protein transport [GO:0015031]	protein binding [GO:0005515]; phosphatidylinositol binding [GO:0035091]	NA
Nafisa_PRO7	Sorting nexin-30	SNX30	Q5VWJ9	Q5VWJ9	3.9695	-0.5854	XT NP B	2023ms1276	protein transport [GO:0015031]	protein binding [GO:0005515]; phosphatidylinositol binding [GO:0035091]	NA
Nafisa_PRO6	Sorting nexin-30	SNX30	Q5VWJ9	Q5VWJ9	3.9833	-0.5617	XT NP B	2023ms1276	protein transport [GO:0015031]	protein binding [GO:0005515]; phosphatidylinositol binding [GO:0035091]	NA
Nafisa_PRO5	Sorting nexin-30	SNX30	Q5VWJ9	Q5VWJ9	3.9241	-0.6131	XT NP B	2023ms1276	protein transport [GO:0015031]	protein binding [GO:0005515]; phosphatidylinositol binding [GO:0035091]	NA
Nafisa_PRO4	Sorting nexin-30	SNX30	Q5VWJ9	Q5VWJ9	4.0981	-0.4742	XT NP B	2023ms1276	protein transport [GO:0015031]	protein binding [GO:0005515]; phosphatidylinositol binding [GO:0035091]	NA
Nafisa_PRO3	Sorting nexin-30	SNX30	Q5VWJ9	Q5VWJ9	4.0747	-0.4959	XT NP B	2023ms1276	protein transport [GO:0015031]	protein binding [GO:0005515]; phosphatidylinositol binding [GO:0035091]	NA
Nafisa_PRO2	Sorting nexin-30	SNX30	Q5VWJ9	Q5VWJ9	3.8961	-0.6556	XT NP B	2023ms1276	protein transport [GO:0015031]	protein binding [GO:0005515]; phosphatidylinositol binding [GO:0035091]	NA
Nafisa_PRO1	Sorting nexin-30	SNX30	Q5VWJ9	Q5VWJ9	3.8744	-0.6729	XT NP B	2023ms1276	protein transport [GO:0015031]	protein binding [GO:0005515]; phosphatidylinositol binding [GO:0035091]	NA
Nafisa_SEN7	Coiled-coil domain-containing protein 128;Coiled-coil domain-containing protein 128	PPP1R21;PPP1R21	NA	A0A3Q1LG54;A5D7H6	4.1497	-0.463	XT NP A	2023ms1276	;	;	;
Nafisa_SEN6	Coiled-coil domain-containing protein 128;Coiled-coil domain-containing protein 128	PPP1R21;PPP1R21	NA	A0A3Q1LG54;A5D7H6	3.9035	-0.7236	XT NP A	2023ms1276	;	;	;
Nafisa_SEN5	Coiled-coil domain-containing protein 128;Coiled-coil domain-containing protein 128	PPP1R21;PPP1R21	NA	A0A3Q1LG54;A5D7H6	3.9766	-0.6765	XT NP A	2023ms1276	;	;	;
Nafisa_SEN4	Coiled-coil domain-containing protein 128;Coiled-coil domain-containing protein 128	PPP1R21;PPP1R21	NA	A0A3Q1LG54;A5D7H6	4.0931	-0.5273	XT NP A	2023ms1276	;	;	;
Nafisa_SEN3	Coiled-coil domain-containing protein 128;Coiled-coil domain-containing protein 128	PPP1R21;PPP1R21	NA	A0A3Q1LG54;A5D7H6	4.15	-0.4697	XT NP A	2023ms1276	;	;	;
Nafisa_SEN2	Coiled-coil domain-containing protein 128;Coiled-coil domain-containing protein 128	PPP1R21;PPP1R21	NA	A0A3Q1LG54;A5D7H6	3.8684	-0.7646	XT NP A	2023ms1276	;	;	;
Nafisa_SEN1	Coiled-coil domain-containing protein 128;Coiled-coil domain-containing protein 128	PPP1R21;PPP1R21	NA	A0A3Q1LG54;A5D7H6	3.9975	-0.6202	XT NP A	2023ms1276	;	;	;
Nafisa_PRO7	Coiled-coil domain-containing protein 128;Coiled-coil domain-containing protein 128	PPP1R21;PPP1R21	NA	A0A3Q1LG54;A5D7H6	4.4917	-0.0631	XT NP A	2023ms1276	;	;	;
Nafisa_PRO6	Coiled-coil domain-containing protein 128;Coiled-coil domain-containing protein 128	PPP1R21;PPP1R21	NA	A0A3Q1LG54;A5D7H6	4.4805	-0.0646	XT NP A	2023ms1276	;	;	;
Nafisa_PRO5	Coiled-coil domain-containing protein 128;Coiled-coil domain-containing protein 128	PPP1R21;PPP1R21	NA	A0A3Q1LG54;A5D7H6	4.5387	0.0015	XT NP A	2023ms1276	;	;	;
Nafisa_PRO4	Coiled-coil domain-containing protein 128;Coiled-coil domain-containing protein 128	PPP1R21;PPP1R21	NA	A0A3Q1LG54;A5D7H6	4.5618	-0.0105	XT NP A	2023ms1276	;	;	;
Nafisa_PRO3	Coiled-coil domain-containing protein 128;Coiled-coil domain-containing protein 128	PPP1R21;PPP1R21	NA	A0A3Q1LG54;A5D7H6	4.4854	-0.0851	XT NP A	2023ms1276	;	;	;
Nafisa_PRO2	Coiled-coil domain-containing protein 128;Coiled-coil domain-containing protein 128	PPP1R21;PPP1R21	NA	A0A3Q1LG54;A5D7H6	4.5086	-0.0432	XT NP A	2023ms1276	;	;	;
Nafisa_PRO1	Coiled-coil domain-containing protein 128;Coiled-coil domain-containing protein 128	PPP1R21;PPP1R21	NA	A0A3Q1LG54;A5D7H6	4.4592	-0.088	XT NP A	2023ms1276	;	;	;
Nafisa_SEN7	Regulatory factor X-associated protein	RFXAP	O00287	O00287	3.9423	-0.6705	XT NP A	2023ms1276	positive regulation of transcription by RNA polymerase II [GO:0045944]; regulation of transcription by RNA polymerase II [GO:0006357]	RNA polymerase II transcription regulatory region sequence-specific DNA binding [GO:0000977]; DNA-binding transcription activator activity, RNA polymerase II-specific [GO:0001228]; protein binding [GO:0005515]	nuclear speck [GO:0016607]; RNA polymerase II transcription regulator complex [GO:0090575]; nucleus [GO:0005634]
Nafisa_SEN6	Regulatory factor X-associated protein	RFXAP	O00287	O00287	3.9478	-0.6793	XT NP A	2023ms1276	positive regulation of transcription by RNA polymerase II [GO:0045944]; regulation of transcription by RNA polymerase II [GO:0006357]	RNA polymerase II transcription regulatory region sequence-specific DNA binding [GO:0000977]; DNA-binding transcription activator activity, RNA polymerase II-specific [GO:0001228]; protein binding [GO:0005515]	nuclear speck [GO:0016607]; RNA polymerase II transcription regulator complex [GO:0090575]; nucleus [GO:0005634]
Nafisa_SEN5	Regulatory factor X-associated protein	RFXAP	O00287	O00287	4.0057	-0.6474	XT NP A	2023ms1276	positive regulation of transcription by RNA polymerase II [GO:0045944]; regulation of transcription by RNA polymerase II [GO:0006357]	RNA polymerase II transcription regulatory region sequence-specific DNA binding [GO:0000977]; DNA-binding transcription activator activity, RNA polymerase II-specific [GO:0001228]; protein binding [GO:0005515]	nuclear speck [GO:0016607]; RNA polymerase II transcription regulator complex [GO:0090575]; nucleus [GO:0005634]
Nafisa_SEN4	Regulatory factor X-associated protein	RFXAP	O00287	O00287	3.9204	-0.6999	XT NP A	2023ms1276	positive regulation of transcription by RNA polymerase II [GO:0045944]; regulation of transcription by RNA polymerase II [GO:0006357]	RNA polymerase II transcription regulatory region sequence-specific DNA binding [GO:0000977]; DNA-binding transcription activator activity, RNA polymerase II-specific [GO:0001228]; protein binding [GO:0005515]	nuclear speck [GO:0016607]; RNA polymerase II transcription regulator complex [GO:0090575]; nucleus [GO:0005634]
Nafisa_SEN3	Regulatory factor X-associated protein	RFXAP	O00287	O00287	3.9262	-0.6934	XT NP A	2023ms1276	positive regulation of transcription by RNA polymerase II [GO:0045944]; regulation of transcription by RNA polymerase II [GO:0006357]	RNA polymerase II transcription regulatory region sequence-specific DNA binding [GO:0000977]; DNA-binding transcription activator activity, RNA polymerase II-specific [GO:0001228]; protein binding [GO:0005515]	nuclear speck [GO:0016607]; RNA polymerase II transcription regulator complex [GO:0090575]; nucleus [GO:0005634]
Nafisa_SEN2	Regulatory factor X-associated protein	RFXAP	O00287	O00287	3.9937	-0.6392	XT NP A	2023ms1276	positive regulation of transcription by RNA polymerase II [GO:0045944]; regulation of transcription by RNA polymerase II [GO:0006357]	RNA polymerase II transcription regulatory region sequence-specific DNA binding [GO:0000977]; DNA-binding transcription activator activity, RNA polymerase II-specific [GO:0001228]; protein binding [GO:0005515]	nuclear speck [GO:0016607]; RNA polymerase II transcription regulator complex [GO:0090575]; nucleus [GO:0005634]
Nafisa_SEN1	Regulatory factor X-associated protein	RFXAP	O00287	O00287	3.9262	-0.6915	XT NP A	2023ms1276	positive regulation of transcription by RNA polymerase II [GO:0045944]; regulation of transcription by RNA polymerase II [GO:0006357]	RNA polymerase II transcription regulatory region sequence-specific DNA binding [GO:0000977]; DNA-binding transcription activator activity, RNA polymerase II-specific [GO:0001228]; protein binding [GO:0005515]	nuclear speck [GO:0016607]; RNA polymerase II transcription regulator complex [GO:0090575]; nucleus [GO:0005634]
Nafisa_PRO7	Regulatory factor X-associated protein	RFXAP	O00287	O00287	3.6385	-0.9164	XT NP A	2023ms1276	positive regulation of transcription by RNA polymerase II [GO:0045944]; regulation of transcription by RNA polymerase II [GO:0006357]	RNA polymerase II transcription regulatory region sequence-specific DNA binding [GO:0000977]; DNA-binding transcription activator activity, RNA polymerase II-specific [GO:0001228]; protein binding [GO:0005515]	nuclear speck [GO:0016607]; RNA polymerase II transcription regulator complex [GO:0090575]; nucleus [GO:0005634]
Nafisa_PRO6	Regulatory factor X-associated protein	RFXAP	O00287	O00287	3.528	-1.017	XT NP A	2023ms1276	positive regulation of transcription by RNA polymerase II [GO:0045944]; regulation of transcription by RNA polymerase II [GO:0006357]	RNA polymerase II transcription regulatory region sequence-specific DNA binding [GO:0000977]; DNA-binding transcription activator activity, RNA polymerase II-specific [GO:0001228]; protein binding [GO:0005515]	nuclear speck [GO:0016607]; RNA polymerase II transcription regulator complex [GO:0090575]; nucleus [GO:0005634]
Nafisa_PRO5	Regulatory factor X-associated protein	RFXAP	O00287	O00287	3.7073	-0.8299	XT NP A	2023ms1276	positive regulation of transcription by RNA polymerase II [GO:0045944]; regulation of transcription by RNA polymerase II [GO:0006357]	RNA polymerase II transcription regulatory region sequence-specific DNA binding [GO:0000977]; DNA-binding transcription activator activity, RNA polymerase II-specific [GO:0001228]; protein binding [GO:0005515]	nuclear speck [GO:0016607]; RNA polymerase II transcription regulator complex [GO:0090575]; nucleus [GO:0005634]
Nafisa_PRO4	Regulatory factor X-associated protein	RFXAP	O00287	O00287	3.4315	-1.1407	XT NP A	2023ms1276	positive regulation of transcription by RNA polymerase II [GO:0045944]; regulation of transcription by RNA polymerase II [GO:0006357]	RNA polymerase II transcription regulatory region sequence-specific DNA binding [GO:0000977]; DNA-binding transcription activator activity, RNA polymerase II-specific [GO:0001228]; protein binding [GO:0005515]	nuclear speck [GO:0016607]; RNA polymerase II transcription regulator complex [GO:0090575]; nucleus [GO:0005634]
Nafisa_PRO3	Regulatory factor X-associated protein	RFXAP	O00287	O00287	3.4619	-1.1086	XT NP A	2023ms1276	positive regulation of transcription by RNA polymerase II [GO:0045944]; regulation of transcription by RNA polymerase II [GO:0006357]	RNA polymerase II transcription regulatory region sequence-specific DNA binding [GO:0000977]; DNA-binding transcription activator activity, RNA polymerase II-specific [GO:0001228]; protein binding [GO:0005515]	nuclear speck [GO:0016607]; RNA polymerase II transcription regulator complex [GO:0090575]; nucleus [GO:0005634]
Nafisa_PRO2	Regulatory factor X-associated protein	RFXAP	O00287	O00287	3.5262	-1.0256	XT NP A	2023ms1276	positive regulation of transcription by RNA polymerase II [GO:0045944]; regulation of transcription by RNA polymerase II [GO:0006357]	RNA polymerase II transcription regulatory region sequence-specific DNA binding [GO:0000977]; DNA-binding transcription activator activity, RNA polymerase II-specific [GO:0001228]; protein binding [GO:0005515]	nuclear speck [GO:0016607]; RNA polymerase II transcription regulator complex [GO:0090575]; nucleus [GO:0005634]
Nafisa_PRO1	Regulatory factor X-associated protein	RFXAP	O00287	O00287	3.5527	-0.9946	XT NP A	2023ms1276	positive regulation of transcription by RNA polymerase II [GO:0045944]; regulation of transcription by RNA polymerase II [GO:0006357]	RNA polymerase II transcription regulatory region sequence-specific DNA binding [GO:0000977]; DNA-binding transcription activator activity, RNA polymerase II-specific [GO:0001228]; protein binding [GO:0005515]	nuclear speck [GO:0016607]; RNA polymerase II transcription regulator complex [GO:0090575]; nucleus [GO:0005634]
Nafisa_SEN7	E3 ubiquitin-protein ligase CBL;E3 ubiquitin-protein ligase CBL	CBLC;CBLC	NA	A0A3Q1MMZ4;A6QPZ5	4.474	-0.1388	XT NP B	2023ms1276	;	;	;
Nafisa_SEN6	E3 ubiquitin-protein ligase CBL;E3 ubiquitin-protein ligase CBL	CBLC;CBLC	NA	A0A3Q1MMZ4;A6QPZ5	4.4226	-0.2045	XT NP B	2023ms1276	;	;	;
Nafisa_SEN5	E3 ubiquitin-protein ligase CBL;E3 ubiquitin-protein ligase CBL	CBLC;CBLC	NA	A0A3Q1MMZ4;A6QPZ5	4.4797	-0.1734	XT NP B	2023ms1276	;	;	;
Nafisa_SEN4	E3 ubiquitin-protein ligase CBL;E3 ubiquitin-protein ligase CBL	CBLC;CBLC	NA	A0A3Q1MMZ4;A6QPZ5	4.3699	-0.2505	XT NP B	2023ms1276	;	;	;
Nafisa_SEN3	E3 ubiquitin-protein ligase CBL;E3 ubiquitin-protein ligase CBL	CBLC;CBLC	NA	A0A3Q1MMZ4;A6QPZ5	4.3172	-0.3024	XT NP B	2023ms1276	;	;	;
Nafisa_SEN2	E3 ubiquitin-protein ligase CBL;E3 ubiquitin-protein ligase CBL	CBLC;CBLC	NA	A0A3Q1MMZ4;A6QPZ5	4.1255	-0.5074	XT NP B	2023ms1276	;	;	;
Nafisa_SEN1	E3 ubiquitin-protein ligase CBL;E3 ubiquitin-protein ligase CBL	CBLC;CBLC	NA	A0A3Q1MMZ4;A6QPZ5	4.4118	-0.2059	XT NP B	2023ms1276	;	;	;
Nafisa_PRO7	E3 ubiquitin-protein ligase CBL;E3 ubiquitin-protein ligase CBL	CBLC;CBLC	NA	A0A3Q1MMZ4;A6QPZ5	4.4864	-0.0685	XT NP B	2023ms1276	;	;	;
Nafisa_PRO6	E3 ubiquitin-protein ligase CBL;E3 ubiquitin-protein ligase CBL	CBLC;CBLC	NA	A0A3Q1MMZ4;A6QPZ5	4.4859	-0.0592	XT NP B	2023ms1276	;	;	;
Nafisa_PRO5	E3 ubiquitin-protein ligase CBL;E3 ubiquitin-protein ligase CBL	CBLC;CBLC	NA	A0A3Q1MMZ4;A6QPZ5	4.4429	-0.0943	XT NP B	2023ms1276	;	;	;
Nafisa_PRO4	E3 ubiquitin-protein ligase CBL;E3 ubiquitin-protein ligase CBL	CBLC;CBLC	NA	A0A3Q1MMZ4;A6QPZ5	4.4471	-0.1251	XT NP B	2023ms1276	;	;	;
Nafisa_PRO3	E3 ubiquitin-protein ligase CBL;E3 ubiquitin-protein ligase CBL	CBLC;CBLC	NA	A0A3Q1MMZ4;A6QPZ5	4.4894	-0.0811	XT NP B	2023ms1276	;	;	;
Nafisa_PRO2	E3 ubiquitin-protein ligase CBL;E3 ubiquitin-protein ligase CBL	CBLC;CBLC	NA	A0A3Q1MMZ4;A6QPZ5	4.4007	-0.1511	XT NP B	2023ms1276	;	;	;
Nafisa_PRO1	E3 ubiquitin-protein ligase CBL;E3 ubiquitin-protein ligase CBL	CBLC;CBLC	NA	A0A3Q1MMZ4;A6QPZ5	4.4686	-0.0787	XT NP B	2023ms1276	;	;	;
Nafisa_SEN7	Thiosulfate sulfurtransferase like domain containing 1	TSTD1	Q8NFU3	F1MW03	3.9277	-0.6851	XT NP B	2023ms1276	NA	NA	NA
Nafisa_SEN6	Thiosulfate sulfurtransferase like domain containing 1	TSTD1	Q8NFU3	F1MW03	4.1166	-0.5105	XT NP B	2023ms1276	NA	NA	NA
Nafisa_SEN5	Thiosulfate sulfurtransferase like domain containing 1	TSTD1	Q8NFU3	F1MW03	3.9578	-0.6953	XT NP B	2023ms1276	NA	NA	NA
Nafisa_SEN4	Thiosulfate sulfurtransferase like domain containing 1	TSTD1	Q8NFU3	F1MW03	3.959	-0.6614	XT NP B	2023ms1276	NA	NA	NA
Nafisa_SEN3	Thiosulfate sulfurtransferase like domain containing 1	TSTD1	Q8NFU3	F1MW03	3.9776	-0.642	XT NP B	2023ms1276	NA	NA	NA
Nafisa_SEN2	Thiosulfate sulfurtransferase like domain containing 1	TSTD1	Q8NFU3	F1MW03	3.9609	-0.672	XT NP B	2023ms1276	NA	NA	NA
Nafisa_SEN1	Thiosulfate sulfurtransferase like domain containing 1	TSTD1	Q8NFU3	F1MW03	4.0476	-0.5701	XT NP B	2023ms1276	NA	NA	NA
Nafisa_PRO7	Thiosulfate sulfurtransferase like domain containing 1	TSTD1	Q8NFU3	F1MW03	4.0214	-0.5334	XT NP B	2023ms1276	NA	NA	NA
Nafisa_PRO6	Thiosulfate sulfurtransferase like domain containing 1	TSTD1	Q8NFU3	F1MW03	3.9612	-0.5839	XT NP B	2023ms1276	NA	NA	NA
Nafisa_PRO4	Thiosulfate sulfurtransferase like domain containing 1	TSTD1	Q8NFU3	F1MW03	3.9442	-0.628	XT NP B	2023ms1276	NA	NA	NA
Nafisa_PRO3	Thiosulfate sulfurtransferase like domain containing 1	TSTD1	Q8NFU3	F1MW03	3.9067	-0.6638	XT NP B	2023ms1276	NA	NA	NA
Nafisa_PRO2	Thiosulfate sulfurtransferase like domain containing 1	TSTD1	Q8NFU3	F1MW03	3.9374	-0.6144	XT NP B	2023ms1276	NA	NA	NA
Nafisa_PRO1	Thiosulfate sulfurtransferase like domain containing 1	TSTD1	Q8NFU3	F1MW03	3.9159	-0.6314	XT NP B	2023ms1276	NA	NA	NA
Nafisa_SEN7	TSG101 protein	TSG101	Q99816	A3KN51	4.2392	-0.3735	XT NP B	2023ms1276	NA	NA	NA
Nafisa_SEN6	TSG101 protein	TSG101	Q99816	A3KN51	4.2464	-0.3806	XT NP B	2023ms1276	NA	NA	NA
Nafisa_SEN5	TSG101 protein	TSG101	Q99816	A3KN51	4.2543	-0.3988	XT NP B	2023ms1276	NA	NA	NA
Nafisa_SEN4	TSG101 protein	TSG101	Q99816	A3KN51	4.1643	-0.4561	XT NP B	2023ms1276	NA	NA	NA
Nafisa_SEN3	TSG101 protein	TSG101	Q99816	A3KN51	4.2083	-0.4114	XT NP B	2023ms1276	NA	NA	NA
Nafisa_SEN2	TSG101 protein	TSG101	Q99816	A3KN51	4.2227	-0.4102	XT NP B	2023ms1276	NA	NA	NA
Nafisa_SEN1	TSG101 protein	TSG101	Q99816	A3KN51	4.1377	-0.48	XT NP B	2023ms1276	NA	NA	NA
Nafisa_PRO7	TSG101 protein	TSG101	Q99816	A3KN51	4.2122	-0.3426	XT NP B	2023ms1276	NA	NA	NA
Nafisa_PRO6	TSG101 protein	TSG101	Q99816	A3KN51	4.243	-0.3021	XT NP B	2023ms1276	NA	NA	NA
Nafisa_PRO5	TSG101 protein	TSG101	Q99816	A3KN51	4.2266	-0.3106	XT NP B	2023ms1276	NA	NA	NA
Nafisa_PRO4	TSG101 protein	TSG101	Q99816	A3KN51	4.3332	-0.239	XT NP B	2023ms1276	NA	NA	NA
Nafisa_PRO3	TSG101 protein	TSG101	Q99816	A3KN51	4.2938	-0.2768	XT NP B	2023ms1276	NA	NA	NA
Nafisa_PRO2	TSG101 protein	TSG101	Q99816	A3KN51	4.2421	-0.3097	XT NP B	2023ms1276	NA	NA	NA
Nafisa_PRO1	TSG101 protein	TSG101	Q99816	A3KN51	4.2904	-0.2569	XT NP B	2023ms1276	NA	NA	NA
Nafisa_SEN7	Sorting nexin-7;Isoform of Q9UNH6, Isoform 3 of Sorting nexin-7	SNX7;SNX7	NA	Q9UNH6;Q9UNH6-3	4.1044	-0.5084	XT NP B	2023ms1276	protein transport [GO:0015031];	protein binding [GO:0005515]; phosphatidylinositol binding [GO:0035091];	cytoplasmic vesicle membrane [GO:0030659];
Nafisa_SEN6	Sorting nexin-7;Isoform of Q9UNH6, Isoform 3 of Sorting nexin-7	SNX7;SNX7	NA	Q9UNH6;Q9UNH6-3	4.078	-0.5491	XT NP B	2023ms1276	protein transport [GO:0015031];	protein binding [GO:0005515]; phosphatidylinositol binding [GO:0035091];	cytoplasmic vesicle membrane [GO:0030659];
Nafisa_SEN5	Sorting nexin-7;Isoform of Q9UNH6, Isoform 3 of Sorting nexin-7	SNX7;SNX7	NA	Q9UNH6;Q9UNH6-3	4.1922	-0.4609	XT NP B	2023ms1276	protein transport [GO:0015031];	protein binding [GO:0005515]; phosphatidylinositol binding [GO:0035091];	cytoplasmic vesicle membrane [GO:0030659];
Nafisa_SEN4	Sorting nexin-7;Isoform of Q9UNH6, Isoform 3 of Sorting nexin-7	SNX7;SNX7	NA	Q9UNH6;Q9UNH6-3	4.0827	-0.5377	XT NP B	2023ms1276	protein transport [GO:0015031];	protein binding [GO:0005515]; phosphatidylinositol binding [GO:0035091];	cytoplasmic vesicle membrane [GO:0030659];
Nafisa_SEN3	Sorting nexin-7;Isoform of Q9UNH6, Isoform 3 of Sorting nexin-7	SNX7;SNX7	NA	Q9UNH6;Q9UNH6-3	4.1849	-0.4348	XT NP B	2023ms1276	protein transport [GO:0015031];	protein binding [GO:0005515]; phosphatidylinositol binding [GO:0035091];	cytoplasmic vesicle membrane [GO:0030659];
Nafisa_SEN2	Sorting nexin-7;Isoform of Q9UNH6, Isoform 3 of Sorting nexin-7	SNX7;SNX7	NA	Q9UNH6;Q9UNH6-3	4.1377	-0.4953	XT NP B	2023ms1276	protein transport [GO:0015031];	protein binding [GO:0005515]; phosphatidylinositol binding [GO:0035091];	cytoplasmic vesicle membrane [GO:0030659];
Nafisa_SEN1	Sorting nexin-7;Isoform of Q9UNH6, Isoform 3 of Sorting nexin-7	SNX7;SNX7	NA	Q9UNH6;Q9UNH6-3	4.1325	-0.4852	XT NP B	2023ms1276	protein transport [GO:0015031];	protein binding [GO:0005515]; phosphatidylinositol binding [GO:0035091];	cytoplasmic vesicle membrane [GO:0030659];
Nafisa_PRO7	Sorting nexin-7;Isoform of Q9UNH6, Isoform 3 of Sorting nexin-7	SNX7;SNX7	NA	Q9UNH6;Q9UNH6-3	3.9984	-0.5564	XT NP B	2023ms1276	protein transport [GO:0015031];	protein binding [GO:0005515]; phosphatidylinositol binding [GO:0035091];	cytoplasmic vesicle membrane [GO:0030659];
Nafisa_PRO6	Sorting nexin-7;Isoform of Q9UNH6, Isoform 3 of Sorting nexin-7	SNX7;SNX7	NA	Q9UNH6;Q9UNH6-3	3.8838	-0.6612	XT NP B	2023ms1276	protein transport [GO:0015031];	protein binding [GO:0005515]; phosphatidylinositol binding [GO:0035091];	cytoplasmic vesicle membrane [GO:0030659];
Nafisa_PRO5	Sorting nexin-7;Isoform of Q9UNH6, Isoform 3 of Sorting nexin-7	SNX7;SNX7	NA	Q9UNH6;Q9UNH6-3	3.9353	-0.6019	XT NP B	2023ms1276	protein transport [GO:0015031];	protein binding [GO:0005515]; phosphatidylinositol binding [GO:0035091];	cytoplasmic vesicle membrane [GO:0030659];
Nafisa_PRO4	Sorting nexin-7;Isoform of Q9UNH6, Isoform 3 of Sorting nexin-7	SNX7;SNX7	NA	Q9UNH6;Q9UNH6-3	3.9006	-0.6716	XT NP B	2023ms1276	protein transport [GO:0015031];	protein binding [GO:0005515]; phosphatidylinositol binding [GO:0035091];	cytoplasmic vesicle membrane [GO:0030659];
Nafisa_PRO3	Sorting nexin-7;Isoform of Q9UNH6, Isoform 3 of Sorting nexin-7	SNX7;SNX7	NA	Q9UNH6;Q9UNH6-3	4.0465	-0.5241	XT NP B	2023ms1276	protein transport [GO:0015031];	protein binding [GO:0005515]; phosphatidylinositol binding [GO:0035091];	cytoplasmic vesicle membrane [GO:0030659];
Nafisa_PRO2	Sorting nexin-7;Isoform of Q9UNH6, Isoform 3 of Sorting nexin-7	SNX7;SNX7	NA	Q9UNH6;Q9UNH6-3	3.9861	-0.5657	XT NP B	2023ms1276	protein transport [GO:0015031];	protein binding [GO:0005515]; phosphatidylinositol binding [GO:0035091];	cytoplasmic vesicle membrane [GO:0030659];
Nafisa_PRO1	Sorting nexin-7;Isoform of Q9UNH6, Isoform 3 of Sorting nexin-7	SNX7;SNX7	NA	Q9UNH6;Q9UNH6-3	3.9964	-0.5509	XT NP B	2023ms1276	protein transport [GO:0015031];	protein binding [GO:0005515]; phosphatidylinositol binding [GO:0035091];	cytoplasmic vesicle membrane [GO:0030659];
Nafisa_SEN7	CBP80/20-dependent translation initiation factor;Isoform of O43310, Isoform 2 of CBP80/20-dependent translation initiation factor	CTIF;CTIF	NA	O43310;O43310-2	4.033	-0.5798	XT NP A	2023ms1276	nuclear-transcribed mRNA catabolic process, nonsense-mediated decay [GO:0000184]; regulation of translational initiation [GO:0006446]; positive regulation of translation [GO:0045727];	RNA binding [GO:0003723]; protein binding [GO:0005515]; translation activator activity [GO:0008494];	cytosol [GO:0005829]; perinuclear region of cytoplasm [GO:0048471];
Nafisa_SEN6	CBP80/20-dependent translation initiation factor;Isoform of O43310, Isoform 2 of CBP80/20-dependent translation initiation factor	CTIF;CTIF	NA	O43310;O43310-2	4.1805	-0.4466	XT NP A	2023ms1276	nuclear-transcribed mRNA catabolic process, nonsense-mediated decay [GO:0000184]; regulation of translational initiation [GO:0006446]; positive regulation of translation [GO:0045727];	RNA binding [GO:0003723]; protein binding [GO:0005515]; translation activator activity [GO:0008494];	cytosol [GO:0005829]; perinuclear region of cytoplasm [GO:0048471];
Nafisa_SEN5	CBP80/20-dependent translation initiation factor;Isoform of O43310, Isoform 2 of CBP80/20-dependent translation initiation factor	CTIF;CTIF	NA	O43310;O43310-2	4.0496	-0.6035	XT NP A	2023ms1276	nuclear-transcribed mRNA catabolic process, nonsense-mediated decay [GO:0000184]; regulation of translational initiation [GO:0006446]; positive regulation of translation [GO:0045727];	RNA binding [GO:0003723]; protein binding [GO:0005515]; translation activator activity [GO:0008494];	cytosol [GO:0005829]; perinuclear region of cytoplasm [GO:0048471];
Nafisa_SEN4	CBP80/20-dependent translation initiation factor;Isoform of O43310, Isoform 2 of CBP80/20-dependent translation initiation factor	CTIF;CTIF	NA	O43310;O43310-2	4.077	-0.5433	XT NP A	2023ms1276	nuclear-transcribed mRNA catabolic process, nonsense-mediated decay [GO:0000184]; regulation of translational initiation [GO:0006446]; positive regulation of translation [GO:0045727];	RNA binding [GO:0003723]; protein binding [GO:0005515]; translation activator activity [GO:0008494];	cytosol [GO:0005829]; perinuclear region of cytoplasm [GO:0048471];
Nafisa_SEN3	CBP80/20-dependent translation initiation factor;Isoform of O43310, Isoform 2 of CBP80/20-dependent translation initiation factor	CTIF;CTIF	NA	O43310;O43310-2	4.0242	-0.5954	XT NP A	2023ms1276	nuclear-transcribed mRNA catabolic process, nonsense-mediated decay [GO:0000184]; regulation of translational initiation [GO:0006446]; positive regulation of translation [GO:0045727];	RNA binding [GO:0003723]; protein binding [GO:0005515]; translation activator activity [GO:0008494];	cytosol [GO:0005829]; perinuclear region of cytoplasm [GO:0048471];
Nafisa_SEN2	CBP80/20-dependent translation initiation factor;Isoform of O43310, Isoform 2 of CBP80/20-dependent translation initiation factor	CTIF;CTIF	NA	O43310;O43310-2	4.1946	-0.4383	XT NP A	2023ms1276	nuclear-transcribed mRNA catabolic process, nonsense-mediated decay [GO:0000184]; regulation of translational initiation [GO:0006446]; positive regulation of translation [GO:0045727];	RNA binding [GO:0003723]; protein binding [GO:0005515]; translation activator activity [GO:0008494];	cytosol [GO:0005829]; perinuclear region of cytoplasm [GO:0048471];
Nafisa_SEN1	CBP80/20-dependent translation initiation factor;Isoform of O43310, Isoform 2 of CBP80/20-dependent translation initiation factor	CTIF;CTIF	NA	O43310;O43310-2	4.0523	-0.5654	XT NP A	2023ms1276	nuclear-transcribed mRNA catabolic process, nonsense-mediated decay [GO:0000184]; regulation of translational initiation [GO:0006446]; positive regulation of translation [GO:0045727];	RNA binding [GO:0003723]; protein binding [GO:0005515]; translation activator activity [GO:0008494];	cytosol [GO:0005829]; perinuclear region of cytoplasm [GO:0048471];
Nafisa_PRO7	CBP80/20-dependent translation initiation factor;Isoform of O43310, Isoform 2 of CBP80/20-dependent translation initiation factor	CTIF;CTIF	NA	O43310;O43310-2	3.6438	-0.911	XT NP A	2023ms1276	nuclear-transcribed mRNA catabolic process, nonsense-mediated decay [GO:0000184]; regulation of translational initiation [GO:0006446]; positive regulation of translation [GO:0045727];	RNA binding [GO:0003723]; protein binding [GO:0005515]; translation activator activity [GO:0008494];	cytosol [GO:0005829]; perinuclear region of cytoplasm [GO:0048471];
Nafisa_PRO6	CBP80/20-dependent translation initiation factor;Isoform of O43310, Isoform 2 of CBP80/20-dependent translation initiation factor	CTIF;CTIF	NA	O43310;O43310-2	3.7127	-0.8323	XT NP A	2023ms1276	nuclear-transcribed mRNA catabolic process, nonsense-mediated decay [GO:0000184]; regulation of translational initiation [GO:0006446]; positive regulation of translation [GO:0045727];	RNA binding [GO:0003723]; protein binding [GO:0005515]; translation activator activity [GO:0008494];	cytosol [GO:0005829]; perinuclear region of cytoplasm [GO:0048471];
Nafisa_PRO5	CBP80/20-dependent translation initiation factor;Isoform of O43310, Isoform 2 of CBP80/20-dependent translation initiation factor	CTIF;CTIF	NA	O43310;O43310-2	3.7774	-0.7598	XT NP A	2023ms1276	nuclear-transcribed mRNA catabolic process, nonsense-mediated decay [GO:0000184]; regulation of translational initiation [GO:0006446]; positive regulation of translation [GO:0045727];	RNA binding [GO:0003723]; protein binding [GO:0005515]; translation activator activity [GO:0008494];	cytosol [GO:0005829]; perinuclear region of cytoplasm [GO:0048471];
Nafisa_PRO4	CBP80/20-dependent translation initiation factor;Isoform of O43310, Isoform 2 of CBP80/20-dependent translation initiation factor	CTIF;CTIF	NA	O43310;O43310-2	3.7815	-0.7907	XT NP A	2023ms1276	nuclear-transcribed mRNA catabolic process, nonsense-mediated decay [GO:0000184]; regulation of translational initiation [GO:0006446]; positive regulation of translation [GO:0045727];	RNA binding [GO:0003723]; protein binding [GO:0005515]; translation activator activity [GO:0008494];	cytosol [GO:0005829]; perinuclear region of cytoplasm [GO:0048471];
Nafisa_PRO2	CBP80/20-dependent translation initiation factor;Isoform of O43310, Isoform 2 of CBP80/20-dependent translation initiation factor	CTIF;CTIF	NA	O43310;O43310-2	3.8943	-0.6575	XT NP A	2023ms1276	nuclear-transcribed mRNA catabolic process, nonsense-mediated decay [GO:0000184]; regulation of translational initiation [GO:0006446]; positive regulation of translation [GO:0045727];	RNA binding [GO:0003723]; protein binding [GO:0005515]; translation activator activity [GO:0008494];	cytosol [GO:0005829]; perinuclear region of cytoplasm [GO:0048471];
Nafisa_PRO1	CBP80/20-dependent translation initiation factor;Isoform of O43310, Isoform 2 of CBP80/20-dependent translation initiation factor	CTIF;CTIF	NA	O43310;O43310-2	3.8111	-0.7362	XT NP A	2023ms1276	nuclear-transcribed mRNA catabolic process, nonsense-mediated decay [GO:0000184]; regulation of translational initiation [GO:0006446]; positive regulation of translation [GO:0045727];	RNA binding [GO:0003723]; protein binding [GO:0005515]; translation activator activity [GO:0008494];	cytosol [GO:0005829]; perinuclear region of cytoplasm [GO:0048471];
Nafisa_SEN7	Protein TANC1	TANC1	B9EK39	Q9C0D5	3.7813	-0.8315	XT NP A	2023ms1276	myoblast fusion [GO:0007520]; visual learning [GO:0008542]; dendritic spine maintenance [GO:0097062]	protein binding [GO:0005515]	postsynaptic density [GO:0014069]; dendrite [GO:0030425]; neuronal cell body [GO:0043025]; axon terminus [GO:0043679]
Nafisa_SEN6	Protein TANC1	TANC1	B9EK39	Q9C0D5	3.6996	-0.9275	XT NP A	2023ms1276	myoblast fusion [GO:0007520]; visual learning [GO:0008542]; dendritic spine maintenance [GO:0097062]	protein binding [GO:0005515]	postsynaptic density [GO:0014069]; dendrite [GO:0030425]; neuronal cell body [GO:0043025]; axon terminus [GO:0043679]
Nafisa_SEN5	Protein TANC1	TANC1	B9EK39	Q9C0D5	3.9399	-0.7132	XT NP A	2023ms1276	myoblast fusion [GO:0007520]; visual learning [GO:0008542]; dendritic spine maintenance [GO:0097062]	protein binding [GO:0005515]	postsynaptic density [GO:0014069]; dendrite [GO:0030425]; neuronal cell body [GO:0043025]; axon terminus [GO:0043679]
Nafisa_SEN4	Protein TANC1	TANC1	B9EK39	Q9C0D5	3.7939	-0.8264	XT NP A	2023ms1276	myoblast fusion [GO:0007520]; visual learning [GO:0008542]; dendritic spine maintenance [GO:0097062]	protein binding [GO:0005515]	postsynaptic density [GO:0014069]; dendrite [GO:0030425]; neuronal cell body [GO:0043025]; axon terminus [GO:0043679]
Nafisa_SEN3	Protein TANC1	TANC1	B9EK39	Q9C0D5	3.9297	-0.6899	XT NP A	2023ms1276	myoblast fusion [GO:0007520]; visual learning [GO:0008542]; dendritic spine maintenance [GO:0097062]	protein binding [GO:0005515]	postsynaptic density [GO:0014069]; dendrite [GO:0030425]; neuronal cell body [GO:0043025]; axon terminus [GO:0043679]
Nafisa_SEN2	Protein TANC1	TANC1	B9EK39	Q9C0D5	3.7949	-0.838	XT NP A	2023ms1276	myoblast fusion [GO:0007520]; visual learning [GO:0008542]; dendritic spine maintenance [GO:0097062]	protein binding [GO:0005515]	postsynaptic density [GO:0014069]; dendrite [GO:0030425]; neuronal cell body [GO:0043025]; axon terminus [GO:0043679]
Nafisa_SEN1	Protein TANC1	TANC1	B9EK39	Q9C0D5	3.8293	-0.7884	XT NP A	2023ms1276	myoblast fusion [GO:0007520]; visual learning [GO:0008542]; dendritic spine maintenance [GO:0097062]	protein binding [GO:0005515]	postsynaptic density [GO:0014069]; dendrite [GO:0030425]; neuronal cell body [GO:0043025]; axon terminus [GO:0043679]
Nafisa_PRO5	Protein TANC1	TANC1	B9EK39	Q9C0D5	3.9636	-0.5736	XT NP A	2023ms1276	myoblast fusion [GO:0007520]; visual learning [GO:0008542]; dendritic spine maintenance [GO:0097062]	protein binding [GO:0005515]	postsynaptic density [GO:0014069]; dendrite [GO:0030425]; neuronal cell body [GO:0043025]; axon terminus [GO:0043679]
Nafisa_PRO4	Protein TANC1	TANC1	B9EK39	Q9C0D5	3.8614	-0.7108	XT NP A	2023ms1276	myoblast fusion [GO:0007520]; visual learning [GO:0008542]; dendritic spine maintenance [GO:0097062]	protein binding [GO:0005515]	postsynaptic density [GO:0014069]; dendrite [GO:0030425]; neuronal cell body [GO:0043025]; axon terminus [GO:0043679]
Nafisa_PRO3	Protein TANC1	TANC1	B9EK39	Q9C0D5	3.7132	-0.8573	XT NP A	2023ms1276	myoblast fusion [GO:0007520]; visual learning [GO:0008542]; dendritic spine maintenance [GO:0097062]	protein binding [GO:0005515]	postsynaptic density [GO:0014069]; dendrite [GO:0030425]; neuronal cell body [GO:0043025]; axon terminus [GO:0043679]
Nafisa_PRO2	Protein TANC1	TANC1	B9EK39	Q9C0D5	3.5846	-0.9672	XT NP A	2023ms1276	myoblast fusion [GO:0007520]; visual learning [GO:0008542]; dendritic spine maintenance [GO:0097062]	protein binding [GO:0005515]	postsynaptic density [GO:0014069]; dendrite [GO:0030425]; neuronal cell body [GO:0043025]; axon terminus [GO:0043679]
Nafisa_PRO1	Protein TANC1	TANC1	B9EK39	Q9C0D5	3.7852	-0.7621	XT NP A	2023ms1276	myoblast fusion [GO:0007520]; visual learning [GO:0008542]; dendritic spine maintenance [GO:0097062]	protein binding [GO:0005515]	postsynaptic density [GO:0014069]; dendrite [GO:0030425]; neuronal cell body [GO:0043025]; axon terminus [GO:0043679]
Nafisa_SEN7	Sentrin-specific protease 3	SENP3	Q9H4L4	Q9H4L4	3.8193	-0.7935	XT NP A	2023ms1276	protein desumoylation [GO:0016926]	protein binding [GO:0005515]; SUMO-specific isopeptidase activity [GO:0070140]; SUMO-specific protease activity [GO:0016929]	nucleoplasm [GO:0005654]; nucleolus [GO:0005730]; cytoplasm [GO:0005737]; MLL1 complex [GO:0071339]; nucleus [GO:0005634]
Nafisa_SEN6	Sentrin-specific protease 3	SENP3	Q9H4L4	Q9H4L4	3.66	-0.9671	XT NP A	2023ms1276	protein desumoylation [GO:0016926]	protein binding [GO:0005515]; SUMO-specific isopeptidase activity [GO:0070140]; SUMO-specific protease activity [GO:0016929]	nucleoplasm [GO:0005654]; nucleolus [GO:0005730]; cytoplasm [GO:0005737]; MLL1 complex [GO:0071339]; nucleus [GO:0005634]
Nafisa_SEN5	Sentrin-specific protease 3	SENP3	Q9H4L4	Q9H4L4	3.8162	-0.8369	XT NP A	2023ms1276	protein desumoylation [GO:0016926]	protein binding [GO:0005515]; SUMO-specific isopeptidase activity [GO:0070140]; SUMO-specific protease activity [GO:0016929]	nucleoplasm [GO:0005654]; nucleolus [GO:0005730]; cytoplasm [GO:0005737]; MLL1 complex [GO:0071339]; nucleus [GO:0005634]
Nafisa_SEN4	Sentrin-specific protease 3	SENP3	Q9H4L4	Q9H4L4	3.8789	-0.7415	XT NP A	2023ms1276	protein desumoylation [GO:0016926]	protein binding [GO:0005515]; SUMO-specific isopeptidase activity [GO:0070140]; SUMO-specific protease activity [GO:0016929]	nucleoplasm [GO:0005654]; nucleolus [GO:0005730]; cytoplasm [GO:0005737]; MLL1 complex [GO:0071339]; nucleus [GO:0005634]
Nafisa_SEN3	Sentrin-specific protease 3	SENP3	Q9H4L4	Q9H4L4	3.8702	-0.7494	XT NP A	2023ms1276	protein desumoylation [GO:0016926]	protein binding [GO:0005515]; SUMO-specific isopeptidase activity [GO:0070140]; SUMO-specific protease activity [GO:0016929]	nucleoplasm [GO:0005654]; nucleolus [GO:0005730]; cytoplasm [GO:0005737]; MLL1 complex [GO:0071339]; nucleus [GO:0005634]
Nafisa_SEN2	Sentrin-specific protease 3	SENP3	Q9H4L4	Q9H4L4	3.9407	-0.6923	XT NP A	2023ms1276	protein desumoylation [GO:0016926]	protein binding [GO:0005515]; SUMO-specific isopeptidase activity [GO:0070140]; SUMO-specific protease activity [GO:0016929]	nucleoplasm [GO:0005654]; nucleolus [GO:0005730]; cytoplasm [GO:0005737]; MLL1 complex [GO:0071339]; nucleus [GO:0005634]
Nafisa_SEN1	Sentrin-specific protease 3	SENP3	Q9H4L4	Q9H4L4	4.026	-0.5917	XT NP A	2023ms1276	protein desumoylation [GO:0016926]	protein binding [GO:0005515]; SUMO-specific isopeptidase activity [GO:0070140]; SUMO-specific protease activity [GO:0016929]	nucleoplasm [GO:0005654]; nucleolus [GO:0005730]; cytoplasm [GO:0005737]; MLL1 complex [GO:0071339]; nucleus [GO:0005634]
Nafisa_PRO5	Sentrin-specific protease 3	SENP3	Q9H4L4	Q9H4L4	4.0031	-0.5341	XT NP A	2023ms1276	protein desumoylation [GO:0016926]	protein binding [GO:0005515]; SUMO-specific isopeptidase activity [GO:0070140]; SUMO-specific protease activity [GO:0016929]	nucleoplasm [GO:0005654]; nucleolus [GO:0005730]; cytoplasm [GO:0005737]; MLL1 complex [GO:0071339]; nucleus [GO:0005634]
Nafisa_SEN7	Coiled-coil domain containing 80;Coiled-coil domain containing 80;Coiled-coil domain containing 80;CCDC80 protein	CCDC80;CCDC80;CCDC80;CCDC80	NA	A0A3Q1MGD6;A0A3Q1MGX7;A0A3Q1N2M1;A5PKA3	4.1172	-0.4956	XT NP A	2023ms1276	; ; ;	; ; ;	; ; ;
Nafisa_SEN6	Coiled-coil domain containing 80;Coiled-coil domain containing 80;Coiled-coil domain containing 80;CCDC80 protein	CCDC80;CCDC80;CCDC80;CCDC80	NA	A0A3Q1MGD6;A0A3Q1MGX7;A0A3Q1N2M1;A5PKA3	3.9649	-0.6622	XT NP A	2023ms1276	; ; ;	; ; ;	; ; ;
Nafisa_SEN5	Coiled-coil domain containing 80;Coiled-coil domain containing 80;Coiled-coil domain containing 80;CCDC80 protein	CCDC80;CCDC80;CCDC80;CCDC80	NA	A0A3Q1MGD6;A0A3Q1MGX7;A0A3Q1N2M1;A5PKA3	4.1897	-0.4634	XT NP A	2023ms1276	; ; ;	; ; ;	; ; ;
Nafisa_SEN4	Coiled-coil domain containing 80;Coiled-coil domain containing 80;Coiled-coil domain containing 80;CCDC80 protein	CCDC80;CCDC80;CCDC80;CCDC80	NA	A0A3Q1MGD6;A0A3Q1MGX7;A0A3Q1N2M1;A5PKA3	3.9432	-0.6771	XT NP A	2023ms1276	; ; ;	; ; ;	; ; ;
Nafisa_SEN3	Coiled-coil domain containing 80;Coiled-coil domain containing 80;Coiled-coil domain containing 80;CCDC80 protein	CCDC80;CCDC80;CCDC80;CCDC80	NA	A0A3Q1MGD6;A0A3Q1MGX7;A0A3Q1N2M1;A5PKA3	4.1445	-0.4752	XT NP A	2023ms1276	; ; ;	; ; ;	; ; ;
Nafisa_SEN2	Coiled-coil domain containing 80;Coiled-coil domain containing 80;Coiled-coil domain containing 80;CCDC80 protein	CCDC80;CCDC80;CCDC80;CCDC80	NA	A0A3Q1MGD6;A0A3Q1MGX7;A0A3Q1N2M1;A5PKA3	4.0948	-0.5381	XT NP A	2023ms1276	; ; ;	; ; ;	; ; ;
Nafisa_SEN1	Coiled-coil domain containing 80;Coiled-coil domain containing 80;Coiled-coil domain containing 80;CCDC80 protein	CCDC80;CCDC80;CCDC80;CCDC80	NA	A0A3Q1MGD6;A0A3Q1MGX7;A0A3Q1N2M1;A5PKA3	3.9493	-0.6684	XT NP A	2023ms1276	; ; ;	; ; ;	; ; ;
Nafisa_PRO7	Coiled-coil domain containing 80;Coiled-coil domain containing 80;Coiled-coil domain containing 80;CCDC80 protein	CCDC80;CCDC80;CCDC80;CCDC80	NA	A0A3Q1MGD6;A0A3Q1MGX7;A0A3Q1N2M1;A5PKA3	4.5093	-0.0456	XT NP A	2023ms1276	; ; ;	; ; ;	; ; ;
Nafisa_PRO6	Coiled-coil domain containing 80;Coiled-coil domain containing 80;Coiled-coil domain containing 80;CCDC80 protein	CCDC80;CCDC80;CCDC80;CCDC80	NA	A0A3Q1MGD6;A0A3Q1MGX7;A0A3Q1N2M1;A5PKA3	4.5731	0.0281	XT NP A	2023ms1276	; ; ;	; ; ;	; ; ;
Nafisa_PRO5	Coiled-coil domain containing 80;Coiled-coil domain containing 80;Coiled-coil domain containing 80;CCDC80 protein	CCDC80;CCDC80;CCDC80;CCDC80	NA	A0A3Q1MGD6;A0A3Q1MGX7;A0A3Q1N2M1;A5PKA3	4.5169	-0.0203	XT NP A	2023ms1276	; ; ;	; ; ;	; ; ;
Nafisa_PRO4	Coiled-coil domain containing 80;Coiled-coil domain containing 80;Coiled-coil domain containing 80;CCDC80 protein	CCDC80;CCDC80;CCDC80;CCDC80	NA	A0A3Q1MGD6;A0A3Q1MGX7;A0A3Q1N2M1;A5PKA3	4.5962	0.024	XT NP A	2023ms1276	; ; ;	; ; ;	; ; ;
Nafisa_PRO3	Coiled-coil domain containing 80;Coiled-coil domain containing 80;Coiled-coil domain containing 80;CCDC80 protein	CCDC80;CCDC80;CCDC80;CCDC80	NA	A0A3Q1MGD6;A0A3Q1MGX7;A0A3Q1N2M1;A5PKA3	4.5614	-0.0091	XT NP A	2023ms1276	; ; ;	; ; ;	; ; ;
Nafisa_PRO2	Coiled-coil domain containing 80;Coiled-coil domain containing 80;Coiled-coil domain containing 80;CCDC80 protein	CCDC80;CCDC80;CCDC80;CCDC80	NA	A0A3Q1MGD6;A0A3Q1MGX7;A0A3Q1N2M1;A5PKA3	4.5608	0.009	XT NP A	2023ms1276	; ; ;	; ; ;	; ; ;
Nafisa_PRO1	Coiled-coil domain containing 80;Coiled-coil domain containing 80;Coiled-coil domain containing 80;CCDC80 protein	CCDC80;CCDC80;CCDC80;CCDC80	NA	A0A3Q1MGD6;A0A3Q1MGX7;A0A3Q1N2M1;A5PKA3	4.5814	0.0341	XT NP A	2023ms1276	; ; ;	; ; ;	; ; ;
Nafisa_SEN7	Eukaryotic translation initiation factor 1A, Y-chromosomal	EIF1AY	A6NJH9	O14602	5.5064	0.8936	XT NP A	2023ms1276	translational initiation [GO:0006413]	protein binding [GO:0005515]; translation initiation factor activity [GO:0003743]	cytoplasm [GO:0005737]
Nafisa_SEN6	Eukaryotic translation initiation factor 1A, Y-chromosomal	EIF1AY	A6NJH9	O14602	5.4612	0.8342	XT NP A	2023ms1276	translational initiation [GO:0006413]	protein binding [GO:0005515]; translation initiation factor activity [GO:0003743]	cytoplasm [GO:0005737]
Nafisa_SEN5	Eukaryotic translation initiation factor 1A, Y-chromosomal	EIF1AY	A6NJH9	O14602	5.5448	0.8917	XT NP A	2023ms1276	translational initiation [GO:0006413]	protein binding [GO:0005515]; translation initiation factor activity [GO:0003743]	cytoplasm [GO:0005737]
Nafisa_SEN4	Eukaryotic translation initiation factor 1A, Y-chromosomal	EIF1AY	A6NJH9	O14602	5.4301	0.8097	XT NP A	2023ms1276	translational initiation [GO:0006413]	protein binding [GO:0005515]; translation initiation factor activity [GO:0003743]	cytoplasm [GO:0005737]
Nafisa_SEN3	Eukaryotic translation initiation factor 1A, Y-chromosomal	EIF1AY	A6NJH9	O14602	5.3979	0.7783	XT NP A	2023ms1276	translational initiation [GO:0006413]	protein binding [GO:0005515]; translation initiation factor activity [GO:0003743]	cytoplasm [GO:0005737]
Nafisa_SEN2	Eukaryotic translation initiation factor 1A, Y-chromosomal	EIF1AY	A6NJH9	O14602	5.4341	0.8012	XT NP A	2023ms1276	translational initiation [GO:0006413]	protein binding [GO:0005515]; translation initiation factor activity [GO:0003743]	cytoplasm [GO:0005737]
Nafisa_SEN1	Eukaryotic translation initiation factor 1A, Y-chromosomal	EIF1AY	A6NJH9	O14602	5.4445	0.8268	XT NP A	2023ms1276	translational initiation [GO:0006413]	protein binding [GO:0005515]; translation initiation factor activity [GO:0003743]	cytoplasm [GO:0005737]
Nafisa_PRO7	Eukaryotic translation initiation factor 1A, Y-chromosomal	EIF1AY	A6NJH9	O14602	5.1495	0.5946	XT NP A	2023ms1276	translational initiation [GO:0006413]	protein binding [GO:0005515]; translation initiation factor activity [GO:0003743]	cytoplasm [GO:0005737]
Nafisa_PRO6	Eukaryotic translation initiation factor 1A, Y-chromosomal	EIF1AY	A6NJH9	O14602	5.038	0.493	XT NP A	2023ms1276	translational initiation [GO:0006413]	protein binding [GO:0005515]; translation initiation factor activity [GO:0003743]	cytoplasm [GO:0005737]
Nafisa_PRO5	Eukaryotic translation initiation factor 1A, Y-chromosomal	EIF1AY	A6NJH9	O14602	5.0469	0.5098	XT NP A	2023ms1276	translational initiation [GO:0006413]	protein binding [GO:0005515]; translation initiation factor activity [GO:0003743]	cytoplasm [GO:0005737]
Nafisa_PRO4	Eukaryotic translation initiation factor 1A, Y-chromosomal	EIF1AY	A6NJH9	O14602	5.1978	0.6256	XT NP A	2023ms1276	translational initiation [GO:0006413]	protein binding [GO:0005515]; translation initiation factor activity [GO:0003743]	cytoplasm [GO:0005737]
Nafisa_PRO3	Eukaryotic translation initiation factor 1A, Y-chromosomal	EIF1AY	A6NJH9	O14602	5.2573	0.6867	XT NP A	2023ms1276	translational initiation [GO:0006413]	protein binding [GO:0005515]; translation initiation factor activity [GO:0003743]	cytoplasm [GO:0005737]
Nafisa_PRO2	Eukaryotic translation initiation factor 1A, Y-chromosomal	EIF1AY	A6NJH9	O14602	5.1273	0.5755	XT NP A	2023ms1276	translational initiation [GO:0006413]	protein binding [GO:0005515]; translation initiation factor activity [GO:0003743]	cytoplasm [GO:0005737]
Nafisa_PRO1	Eukaryotic translation initiation factor 1A, Y-chromosomal	EIF1AY	A6NJH9	O14602	5.0873	0.54	XT NP A	2023ms1276	translational initiation [GO:0006413]	protein binding [GO:0005515]; translation initiation factor activity [GO:0003743]	cytoplasm [GO:0005737]
Nafisa_SEN7	Guanine nucleotide-binding protein G(I)/G(S)/G(O) subunit gamma-5;Guanine nucleotide-binding protein G(I)/G(S)/G(O) subunit gamma-5	GNG5;GNG5	NA	P63217;P63218	5.4519	0.8392	XT NP A	2023ms1276	;	;	;
Nafisa_SEN6	Guanine nucleotide-binding protein G(I)/G(S)/G(O) subunit gamma-5;Guanine nucleotide-binding protein G(I)/G(S)/G(O) subunit gamma-5	GNG5;GNG5	NA	P63217;P63218	5.4145	0.7874	XT NP A	2023ms1276	;	;	;
Nafisa_SEN5	Guanine nucleotide-binding protein G(I)/G(S)/G(O) subunit gamma-5;Guanine nucleotide-binding protein G(I)/G(S)/G(O) subunit gamma-5	GNG5;GNG5	NA	P63217;P63218	5.499	0.8459	XT NP A	2023ms1276	;	;	;
Nafisa_SEN4	Guanine nucleotide-binding protein G(I)/G(S)/G(O) subunit gamma-5;Guanine nucleotide-binding protein G(I)/G(S)/G(O) subunit gamma-5	GNG5;GNG5	NA	P63217;P63218	5.3565	0.7362	XT NP A	2023ms1276	;	;	;
Nafisa_SEN3	Guanine nucleotide-binding protein G(I)/G(S)/G(O) subunit gamma-5;Guanine nucleotide-binding protein G(I)/G(S)/G(O) subunit gamma-5	GNG5;GNG5	NA	P63217;P63218	5.5189	0.8993	XT NP A	2023ms1276	;	;	;
Nafisa_SEN2	Guanine nucleotide-binding protein G(I)/G(S)/G(O) subunit gamma-5;Guanine nucleotide-binding protein G(I)/G(S)/G(O) subunit gamma-5	GNG5;GNG5	NA	P63217;P63218	5.4306	0.7977	XT NP A	2023ms1276	;	;	;
Nafisa_SEN1	Guanine nucleotide-binding protein G(I)/G(S)/G(O) subunit gamma-5;Guanine nucleotide-binding protein G(I)/G(S)/G(O) subunit gamma-5	GNG5;GNG5	NA	P63217;P63218	5.4703	0.8526	XT NP A	2023ms1276	;	;	;
Nafisa_PRO7	Guanine nucleotide-binding protein G(I)/G(S)/G(O) subunit gamma-5;Guanine nucleotide-binding protein G(I)/G(S)/G(O) subunit gamma-5	GNG5;GNG5	NA	P63217;P63218	5.3789	0.8241	XT NP A	2023ms1276	;	;	;
Nafisa_PRO6	Guanine nucleotide-binding protein G(I)/G(S)/G(O) subunit gamma-5;Guanine nucleotide-binding protein G(I)/G(S)/G(O) subunit gamma-5	GNG5;GNG5	NA	P63217;P63218	5.3047	0.7596	XT NP A	2023ms1276	;	;	;
Nafisa_PRO5	Guanine nucleotide-binding protein G(I)/G(S)/G(O) subunit gamma-5;Guanine nucleotide-binding protein G(I)/G(S)/G(O) subunit gamma-5	GNG5;GNG5	NA	P63217;P63218	5.3618	0.8247	XT NP A	2023ms1276	;	;	;
Nafisa_PRO4	Guanine nucleotide-binding protein G(I)/G(S)/G(O) subunit gamma-5;Guanine nucleotide-binding protein G(I)/G(S)/G(O) subunit gamma-5	GNG5;GNG5	NA	P63217;P63218	5.3452	0.773	XT NP A	2023ms1276	;	;	;
Nafisa_PRO3	Guanine nucleotide-binding protein G(I)/G(S)/G(O) subunit gamma-5;Guanine nucleotide-binding protein G(I)/G(S)/G(O) subunit gamma-5	GNG5;GNG5	NA	P63217;P63218	5.3956	0.8251	XT NP A	2023ms1276	;	;	;
Nafisa_PRO2	Guanine nucleotide-binding protein G(I)/G(S)/G(O) subunit gamma-5;Guanine nucleotide-binding protein G(I)/G(S)/G(O) subunit gamma-5	GNG5;GNG5	NA	P63217;P63218	5.3487	0.7969	XT NP A	2023ms1276	;	;	;
Nafisa_PRO1	Guanine nucleotide-binding protein G(I)/G(S)/G(O) subunit gamma-5;Guanine nucleotide-binding protein G(I)/G(S)/G(O) subunit gamma-5	GNG5;GNG5	NA	P63217;P63218	5.5997	1.0524	XT NP A	2023ms1276	;	;	;
Nafisa_SEN7	3-hydroxybutyrate dehydrogenase type 2	BDH2	A0A024RDG9	Q9BUT1	4.4603	-0.1525	XT NP B	2023ms1276	fatty acid beta-oxidation [GO:0006635]; siderophore biosynthetic process [GO:0019290]; epithelial cell differentiation [GO:0030855]; heme metabolic process [GO:0042168]; iron ion homeostasis [GO:0055072]	3-hydroxybutyrate dehydrogenase activity [GO:0003858]; protein binding [GO:0005515]; oxidoreductase activity, acting on the CH-CH group of donors, NAD or NADP as acceptor [GO:0016628]; NAD binding [GO:0051287]; oxidoreductase activity, acting on the CH-OH group of donors, NAD or NADP as acceptor [GO:0016616]; oxidoreductase activity [GO:0016491]	mitochondrion [GO:0005739]; cytoplasm [GO:0005737]; cytosol [GO:0005829]; extracellular exosome [GO:0070062]
Nafisa_SEN6	3-hydroxybutyrate dehydrogenase type 2	BDH2	A0A024RDG9	Q9BUT1	4.5476	-0.0795	XT NP B	2023ms1276	fatty acid beta-oxidation [GO:0006635]; siderophore biosynthetic process [GO:0019290]; epithelial cell differentiation [GO:0030855]; heme metabolic process [GO:0042168]; iron ion homeostasis [GO:0055072]	3-hydroxybutyrate dehydrogenase activity [GO:0003858]; protein binding [GO:0005515]; oxidoreductase activity, acting on the CH-CH group of donors, NAD or NADP as acceptor [GO:0016628]; NAD binding [GO:0051287]; oxidoreductase activity, acting on the CH-OH group of donors, NAD or NADP as acceptor [GO:0016616]; oxidoreductase activity [GO:0016491]	mitochondrion [GO:0005739]; cytoplasm [GO:0005737]; cytosol [GO:0005829]; extracellular exosome [GO:0070062]
Nafisa_SEN5	3-hydroxybutyrate dehydrogenase type 2	BDH2	A0A024RDG9	Q9BUT1	4.498	-0.1551	XT NP B	2023ms1276	fatty acid beta-oxidation [GO:0006635]; siderophore biosynthetic process [GO:0019290]; epithelial cell differentiation [GO:0030855]; heme metabolic process [GO:0042168]; iron ion homeostasis [GO:0055072]	3-hydroxybutyrate dehydrogenase activity [GO:0003858]; protein binding [GO:0005515]; oxidoreductase activity, acting on the CH-CH group of donors, NAD or NADP as acceptor [GO:0016628]; NAD binding [GO:0051287]; oxidoreductase activity, acting on the CH-OH group of donors, NAD or NADP as acceptor [GO:0016616]; oxidoreductase activity [GO:0016491]	mitochondrion [GO:0005739]; cytoplasm [GO:0005737]; cytosol [GO:0005829]; extracellular exosome [GO:0070062]
Nafisa_SEN4	3-hydroxybutyrate dehydrogenase type 2	BDH2	A0A024RDG9	Q9BUT1	4.362	-0.2584	XT NP B	2023ms1276	fatty acid beta-oxidation [GO:0006635]; siderophore biosynthetic process [GO:0019290]; epithelial cell differentiation [GO:0030855]; heme metabolic process [GO:0042168]; iron ion homeostasis [GO:0055072]	3-hydroxybutyrate dehydrogenase activity [GO:0003858]; protein binding [GO:0005515]; oxidoreductase activity, acting on the CH-CH group of donors, NAD or NADP as acceptor [GO:0016628]; NAD binding [GO:0051287]; oxidoreductase activity, acting on the CH-OH group of donors, NAD or NADP as acceptor [GO:0016616]; oxidoreductase activity [GO:0016491]	mitochondrion [GO:0005739]; cytoplasm [GO:0005737]; cytosol [GO:0005829]; extracellular exosome [GO:0070062]
Nafisa_SEN3	3-hydroxybutyrate dehydrogenase type 2	BDH2	A0A024RDG9	Q9BUT1	4.4502	-0.1695	XT NP B	2023ms1276	fatty acid beta-oxidation [GO:0006635]; siderophore biosynthetic process [GO:0019290]; epithelial cell differentiation [GO:0030855]; heme metabolic process [GO:0042168]; iron ion homeostasis [GO:0055072]	3-hydroxybutyrate dehydrogenase activity [GO:0003858]; protein binding [GO:0005515]; oxidoreductase activity, acting on the CH-CH group of donors, NAD or NADP as acceptor [GO:0016628]; NAD binding [GO:0051287]; oxidoreductase activity, acting on the CH-OH group of donors, NAD or NADP as acceptor [GO:0016616]; oxidoreductase activity [GO:0016491]	mitochondrion [GO:0005739]; cytoplasm [GO:0005737]; cytosol [GO:0005829]; extracellular exosome [GO:0070062]
Nafisa_SEN2	3-hydroxybutyrate dehydrogenase type 2	BDH2	A0A024RDG9	Q9BUT1	4.5145	-0.1184	XT NP B	2023ms1276	fatty acid beta-oxidation [GO:0006635]; siderophore biosynthetic process [GO:0019290]; epithelial cell differentiation [GO:0030855]; heme metabolic process [GO:0042168]; iron ion homeostasis [GO:0055072]	3-hydroxybutyrate dehydrogenase activity [GO:0003858]; protein binding [GO:0005515]; oxidoreductase activity, acting on the CH-CH group of donors, NAD or NADP as acceptor [GO:0016628]; NAD binding [GO:0051287]; oxidoreductase activity, acting on the CH-OH group of donors, NAD or NADP as acceptor [GO:0016616]; oxidoreductase activity [GO:0016491]	mitochondrion [GO:0005739]; cytoplasm [GO:0005737]; cytosol [GO:0005829]; extracellular exosome [GO:0070062]
Nafisa_SEN1	3-hydroxybutyrate dehydrogenase type 2	BDH2	A0A024RDG9	Q9BUT1	4.4361	-0.1816	XT NP B	2023ms1276	fatty acid beta-oxidation [GO:0006635]; siderophore biosynthetic process [GO:0019290]; epithelial cell differentiation [GO:0030855]; heme metabolic process [GO:0042168]; iron ion homeostasis [GO:0055072]	3-hydroxybutyrate dehydrogenase activity [GO:0003858]; protein binding [GO:0005515]; oxidoreductase activity, acting on the CH-CH group of donors, NAD or NADP as acceptor [GO:0016628]; NAD binding [GO:0051287]; oxidoreductase activity, acting on the CH-OH group of donors, NAD or NADP as acceptor [GO:0016616]; oxidoreductase activity [GO:0016491]	mitochondrion [GO:0005739]; cytoplasm [GO:0005737]; cytosol [GO:0005829]; extracellular exosome [GO:0070062]
Nafisa_PRO7	3-hydroxybutyrate dehydrogenase type 2	BDH2	A0A024RDG9	Q9BUT1	3.8738	-0.681	XT NP B	2023ms1276	fatty acid beta-oxidation [GO:0006635]; siderophore biosynthetic process [GO:0019290]; epithelial cell differentiation [GO:0030855]; heme metabolic process [GO:0042168]; iron ion homeostasis [GO:0055072]	3-hydroxybutyrate dehydrogenase activity [GO:0003858]; protein binding [GO:0005515]; oxidoreductase activity, acting on the CH-CH group of donors, NAD or NADP as acceptor [GO:0016628]; NAD binding [GO:0051287]; oxidoreductase activity, acting on the CH-OH group of donors, NAD or NADP as acceptor [GO:0016616]; oxidoreductase activity [GO:0016491]	mitochondrion [GO:0005739]; cytoplasm [GO:0005737]; cytosol [GO:0005829]; extracellular exosome [GO:0070062]
Nafisa_PRO6	3-hydroxybutyrate dehydrogenase type 2	BDH2	A0A024RDG9	Q9BUT1	4.2301	-0.315	XT NP B	2023ms1276	fatty acid beta-oxidation [GO:0006635]; siderophore biosynthetic process [GO:0019290]; epithelial cell differentiation [GO:0030855]; heme metabolic process [GO:0042168]; iron ion homeostasis [GO:0055072]	3-hydroxybutyrate dehydrogenase activity [GO:0003858]; protein binding [GO:0005515]; oxidoreductase activity, acting on the CH-CH group of donors, NAD or NADP as acceptor [GO:0016628]; NAD binding [GO:0051287]; oxidoreductase activity, acting on the CH-OH group of donors, NAD or NADP as acceptor [GO:0016616]; oxidoreductase activity [GO:0016491]	mitochondrion [GO:0005739]; cytoplasm [GO:0005737]; cytosol [GO:0005829]; extracellular exosome [GO:0070062]
Nafisa_PRO5	3-hydroxybutyrate dehydrogenase type 2	BDH2	A0A024RDG9	Q9BUT1	4.2633	-0.2739	XT NP B	2023ms1276	fatty acid beta-oxidation [GO:0006635]; siderophore biosynthetic process [GO:0019290]; epithelial cell differentiation [GO:0030855]; heme metabolic process [GO:0042168]; iron ion homeostasis [GO:0055072]	3-hydroxybutyrate dehydrogenase activity [GO:0003858]; protein binding [GO:0005515]; oxidoreductase activity, acting on the CH-CH group of donors, NAD or NADP as acceptor [GO:0016628]; NAD binding [GO:0051287]; oxidoreductase activity, acting on the CH-OH group of donors, NAD or NADP as acceptor [GO:0016616]; oxidoreductase activity [GO:0016491]	mitochondrion [GO:0005739]; cytoplasm [GO:0005737]; cytosol [GO:0005829]; extracellular exosome [GO:0070062]
Nafisa_PRO4	3-hydroxybutyrate dehydrogenase type 2	BDH2	A0A024RDG9	Q9BUT1	4.3105	-0.2617	XT NP B	2023ms1276	fatty acid beta-oxidation [GO:0006635]; siderophore biosynthetic process [GO:0019290]; epithelial cell differentiation [GO:0030855]; heme metabolic process [GO:0042168]; iron ion homeostasis [GO:0055072]	3-hydroxybutyrate dehydrogenase activity [GO:0003858]; protein binding [GO:0005515]; oxidoreductase activity, acting on the CH-CH group of donors, NAD or NADP as acceptor [GO:0016628]; NAD binding [GO:0051287]; oxidoreductase activity, acting on the CH-OH group of donors, NAD or NADP as acceptor [GO:0016616]; oxidoreductase activity [GO:0016491]	mitochondrion [GO:0005739]; cytoplasm [GO:0005737]; cytosol [GO:0005829]; extracellular exosome [GO:0070062]
Nafisa_PRO3	3-hydroxybutyrate dehydrogenase type 2	BDH2	A0A024RDG9	Q9BUT1	4.2754	-0.2952	XT NP B	2023ms1276	fatty acid beta-oxidation [GO:0006635]; siderophore biosynthetic process [GO:0019290]; epithelial cell differentiation [GO:0030855]; heme metabolic process [GO:0042168]; iron ion homeostasis [GO:0055072]	3-hydroxybutyrate dehydrogenase activity [GO:0003858]; protein binding [GO:0005515]; oxidoreductase activity, acting on the CH-CH group of donors, NAD or NADP as acceptor [GO:0016628]; NAD binding [GO:0051287]; oxidoreductase activity, acting on the CH-OH group of donors, NAD or NADP as acceptor [GO:0016616]; oxidoreductase activity [GO:0016491]	mitochondrion [GO:0005739]; cytoplasm [GO:0005737]; cytosol [GO:0005829]; extracellular exosome [GO:0070062]
Nafisa_PRO2	3-hydroxybutyrate dehydrogenase type 2	BDH2	A0A024RDG9	Q9BUT1	4.1299	-0.4219	XT NP B	2023ms1276	fatty acid beta-oxidation [GO:0006635]; siderophore biosynthetic process [GO:0019290]; epithelial cell differentiation [GO:0030855]; heme metabolic process [GO:0042168]; iron ion homeostasis [GO:0055072]	3-hydroxybutyrate dehydrogenase activity [GO:0003858]; protein binding [GO:0005515]; oxidoreductase activity, acting on the CH-CH group of donors, NAD or NADP as acceptor [GO:0016628]; NAD binding [GO:0051287]; oxidoreductase activity, acting on the CH-OH group of donors, NAD or NADP as acceptor [GO:0016616]; oxidoreductase activity [GO:0016491]	mitochondrion [GO:0005739]; cytoplasm [GO:0005737]; cytosol [GO:0005829]; extracellular exosome [GO:0070062]
Nafisa_PRO1	3-hydroxybutyrate dehydrogenase type 2	BDH2	A0A024RDG9	Q9BUT1	4.2436	-0.3036	XT NP B	2023ms1276	fatty acid beta-oxidation [GO:0006635]; siderophore biosynthetic process [GO:0019290]; epithelial cell differentiation [GO:0030855]; heme metabolic process [GO:0042168]; iron ion homeostasis [GO:0055072]	3-hydroxybutyrate dehydrogenase activity [GO:0003858]; protein binding [GO:0005515]; oxidoreductase activity, acting on the CH-CH group of donors, NAD or NADP as acceptor [GO:0016628]; NAD binding [GO:0051287]; oxidoreductase activity, acting on the CH-OH group of donors, NAD or NADP as acceptor [GO:0016616]; oxidoreductase activity [GO:0016491]	mitochondrion [GO:0005739]; cytoplasm [GO:0005737]; cytosol [GO:0005829]; extracellular exosome [GO:0070062]
Nafisa_SEN7	B-cell receptor-associated protein 31;Isoform of P51572, Isoform 2 of B-cell receptor-associated protein 31	BCAP31;BCAP31	NA	P51572;P51572-2	5.1361	0.5233	XT NP A	2023ms1276	protein targeting to mitochondrion [GO:0006626]; apoptotic process [GO:0006915]; positive regulation of cytosolic calcium ion concentration [GO:0007204]; spermatogenesis [GO:0007283]; negative regulation of endoplasmic reticulum calcium ion concentration [GO:0032471]; response to endoplasmic reticulum stress [GO:0034976]; calcium-mediated signaling using intracellular calcium source [GO:0035584]; positive regulation of cysteine-type endopeptidase activity involved in apoptotic process [GO:0043280]; positive regulation of mitochondrial calcium ion concentration [GO:0051561]; positive regulation of ER-associated ubiquitin-dependent protein catabolic process [GO:1903071]; positive regulation of retrograde protein transport, ER to cytosol [GO:1904154]; positive regulation of intrinsic apoptotic signaling pathway [GO:2001244]; endoplasmic reticulum to Golgi vesicle-mediated transport [GO:0006888]; protein localization to endoplasmic reticulum exit site [GO:0070973];	protein binding [GO:0005515]; MHC class I protein binding [GO:0042288]; protein-containing complex binding [GO:0044877];	mitochondrion [GO:0005739]; endoplasmic reticulum [GO:0005783]; endoplasmic reticulum membrane [GO:0005789]; lipid droplet [GO:0005811]; cytosol [GO:0005829]; integral component of plasma membrane [GO:0005887]; membrane [GO:0016020]; clathrin-coated vesicle [GO:0030136]; Golgi cisterna membrane [GO:0032580]; endoplasmic reticulum-Golgi intermediate compartment membrane [GO:0033116]; mitochondria-associated endoplasmic reticulum membrane [GO:0044233]; integral component of lumenal side of endoplasmic reticulum membrane [GO:0071556]; perinuclear endoplasmic reticulum [GO:0097038];
Nafisa_SEN6	B-cell receptor-associated protein 31;Isoform of P51572, Isoform 2 of B-cell receptor-associated protein 31	BCAP31;BCAP31	NA	P51572;P51572-2	5.2085	0.5814	XT NP A	2023ms1276	protein targeting to mitochondrion [GO:0006626]; apoptotic process [GO:0006915]; positive regulation of cytosolic calcium ion concentration [GO:0007204]; spermatogenesis [GO:0007283]; negative regulation of endoplasmic reticulum calcium ion concentration [GO:0032471]; response to endoplasmic reticulum stress [GO:0034976]; calcium-mediated signaling using intracellular calcium source [GO:0035584]; positive regulation of cysteine-type endopeptidase activity involved in apoptotic process [GO:0043280]; positive regulation of mitochondrial calcium ion concentration [GO:0051561]; positive regulation of ER-associated ubiquitin-dependent protein catabolic process [GO:1903071]; positive regulation of retrograde protein transport, ER to cytosol [GO:1904154]; positive regulation of intrinsic apoptotic signaling pathway [GO:2001244]; endoplasmic reticulum to Golgi vesicle-mediated transport [GO:0006888]; protein localization to endoplasmic reticulum exit site [GO:0070973];	protein binding [GO:0005515]; MHC class I protein binding [GO:0042288]; protein-containing complex binding [GO:0044877];	mitochondrion [GO:0005739]; endoplasmic reticulum [GO:0005783]; endoplasmic reticulum membrane [GO:0005789]; lipid droplet [GO:0005811]; cytosol [GO:0005829]; integral component of plasma membrane [GO:0005887]; membrane [GO:0016020]; clathrin-coated vesicle [GO:0030136]; Golgi cisterna membrane [GO:0032580]; endoplasmic reticulum-Golgi intermediate compartment membrane [GO:0033116]; mitochondria-associated endoplasmic reticulum membrane [GO:0044233]; integral component of lumenal side of endoplasmic reticulum membrane [GO:0071556]; perinuclear endoplasmic reticulum [GO:0097038];
Nafisa_SEN5	B-cell receptor-associated protein 31;Isoform of P51572, Isoform 2 of B-cell receptor-associated protein 31	BCAP31;BCAP31	NA	P51572;P51572-2	5.3485	0.6954	XT NP A	2023ms1276	protein targeting to mitochondrion [GO:0006626]; apoptotic process [GO:0006915]; positive regulation of cytosolic calcium ion concentration [GO:0007204]; spermatogenesis [GO:0007283]; negative regulation of endoplasmic reticulum calcium ion concentration [GO:0032471]; response to endoplasmic reticulum stress [GO:0034976]; calcium-mediated signaling using intracellular calcium source [GO:0035584]; positive regulation of cysteine-type endopeptidase activity involved in apoptotic process [GO:0043280]; positive regulation of mitochondrial calcium ion concentration [GO:0051561]; positive regulation of ER-associated ubiquitin-dependent protein catabolic process [GO:1903071]; positive regulation of retrograde protein transport, ER to cytosol [GO:1904154]; positive regulation of intrinsic apoptotic signaling pathway [GO:2001244]; endoplasmic reticulum to Golgi vesicle-mediated transport [GO:0006888]; protein localization to endoplasmic reticulum exit site [GO:0070973];	protein binding [GO:0005515]; MHC class I protein binding [GO:0042288]; protein-containing complex binding [GO:0044877];	mitochondrion [GO:0005739]; endoplasmic reticulum [GO:0005783]; endoplasmic reticulum membrane [GO:0005789]; lipid droplet [GO:0005811]; cytosol [GO:0005829]; integral component of plasma membrane [GO:0005887]; membrane [GO:0016020]; clathrin-coated vesicle [GO:0030136]; Golgi cisterna membrane [GO:0032580]; endoplasmic reticulum-Golgi intermediate compartment membrane [GO:0033116]; mitochondria-associated endoplasmic reticulum membrane [GO:0044233]; integral component of lumenal side of endoplasmic reticulum membrane [GO:0071556]; perinuclear endoplasmic reticulum [GO:0097038];
Nafisa_SEN4	B-cell receptor-associated protein 31;Isoform of P51572, Isoform 2 of B-cell receptor-associated protein 31	BCAP31;BCAP31	NA	P51572;P51572-2	5.2086	0.5883	XT NP A	2023ms1276	protein targeting to mitochondrion [GO:0006626]; apoptotic process [GO:0006915]; positive regulation of cytosolic calcium ion concentration [GO:0007204]; spermatogenesis [GO:0007283]; negative regulation of endoplasmic reticulum calcium ion concentration [GO:0032471]; response to endoplasmic reticulum stress [GO:0034976]; calcium-mediated signaling using intracellular calcium source [GO:0035584]; positive regulation of cysteine-type endopeptidase activity involved in apoptotic process [GO:0043280]; positive regulation of mitochondrial calcium ion concentration [GO:0051561]; positive regulation of ER-associated ubiquitin-dependent protein catabolic process [GO:1903071]; positive regulation of retrograde protein transport, ER to cytosol [GO:1904154]; positive regulation of intrinsic apoptotic signaling pathway [GO:2001244]; endoplasmic reticulum to Golgi vesicle-mediated transport [GO:0006888]; protein localization to endoplasmic reticulum exit site [GO:0070973];	protein binding [GO:0005515]; MHC class I protein binding [GO:0042288]; protein-containing complex binding [GO:0044877];	mitochondrion [GO:0005739]; endoplasmic reticulum [GO:0005783]; endoplasmic reticulum membrane [GO:0005789]; lipid droplet [GO:0005811]; cytosol [GO:0005829]; integral component of plasma membrane [GO:0005887]; membrane [GO:0016020]; clathrin-coated vesicle [GO:0030136]; Golgi cisterna membrane [GO:0032580]; endoplasmic reticulum-Golgi intermediate compartment membrane [GO:0033116]; mitochondria-associated endoplasmic reticulum membrane [GO:0044233]; integral component of lumenal side of endoplasmic reticulum membrane [GO:0071556]; perinuclear endoplasmic reticulum [GO:0097038];
Nafisa_SEN3	B-cell receptor-associated protein 31;Isoform of P51572, Isoform 2 of B-cell receptor-associated protein 31	BCAP31;BCAP31	NA	P51572;P51572-2	5.2207	0.6011	XT NP A	2023ms1276	protein targeting to mitochondrion [GO:0006626]; apoptotic process [GO:0006915]; positive regulation of cytosolic calcium ion concentration [GO:0007204]; spermatogenesis [GO:0007283]; negative regulation of endoplasmic reticulum calcium ion concentration [GO:0032471]; response to endoplasmic reticulum stress [GO:0034976]; calcium-mediated signaling using intracellular calcium source [GO:0035584]; positive regulation of cysteine-type endopeptidase activity involved in apoptotic process [GO:0043280]; positive regulation of mitochondrial calcium ion concentration [GO:0051561]; positive regulation of ER-associated ubiquitin-dependent protein catabolic process [GO:1903071]; positive regulation of retrograde protein transport, ER to cytosol [GO:1904154]; positive regulation of intrinsic apoptotic signaling pathway [GO:2001244]; endoplasmic reticulum to Golgi vesicle-mediated transport [GO:0006888]; protein localization to endoplasmic reticulum exit site [GO:0070973];	protein binding [GO:0005515]; MHC class I protein binding [GO:0042288]; protein-containing complex binding [GO:0044877];	mitochondrion [GO:0005739]; endoplasmic reticulum [GO:0005783]; endoplasmic reticulum membrane [GO:0005789]; lipid droplet [GO:0005811]; cytosol [GO:0005829]; integral component of plasma membrane [GO:0005887]; membrane [GO:0016020]; clathrin-coated vesicle [GO:0030136]; Golgi cisterna membrane [GO:0032580]; endoplasmic reticulum-Golgi intermediate compartment membrane [GO:0033116]; mitochondria-associated endoplasmic reticulum membrane [GO:0044233]; integral component of lumenal side of endoplasmic reticulum membrane [GO:0071556]; perinuclear endoplasmic reticulum [GO:0097038];
Nafisa_SEN2	B-cell receptor-associated protein 31;Isoform of P51572, Isoform 2 of B-cell receptor-associated protein 31	BCAP31;BCAP31	NA	P51572;P51572-2	5.2825	0.6496	XT NP A	2023ms1276	protein targeting to mitochondrion [GO:0006626]; apoptotic process [GO:0006915]; positive regulation of cytosolic calcium ion concentration [GO:0007204]; spermatogenesis [GO:0007283]; negative regulation of endoplasmic reticulum calcium ion concentration [GO:0032471]; response to endoplasmic reticulum stress [GO:0034976]; calcium-mediated signaling using intracellular calcium source [GO:0035584]; positive regulation of cysteine-type endopeptidase activity involved in apoptotic process [GO:0043280]; positive regulation of mitochondrial calcium ion concentration [GO:0051561]; positive regulation of ER-associated ubiquitin-dependent protein catabolic process [GO:1903071]; positive regulation of retrograde protein transport, ER to cytosol [GO:1904154]; positive regulation of intrinsic apoptotic signaling pathway [GO:2001244]; endoplasmic reticulum to Golgi vesicle-mediated transport [GO:0006888]; protein localization to endoplasmic reticulum exit site [GO:0070973];	protein binding [GO:0005515]; MHC class I protein binding [GO:0042288]; protein-containing complex binding [GO:0044877];	mitochondrion [GO:0005739]; endoplasmic reticulum [GO:0005783]; endoplasmic reticulum membrane [GO:0005789]; lipid droplet [GO:0005811]; cytosol [GO:0005829]; integral component of plasma membrane [GO:0005887]; membrane [GO:0016020]; clathrin-coated vesicle [GO:0030136]; Golgi cisterna membrane [GO:0032580]; endoplasmic reticulum-Golgi intermediate compartment membrane [GO:0033116]; mitochondria-associated endoplasmic reticulum membrane [GO:0044233]; integral component of lumenal side of endoplasmic reticulum membrane [GO:0071556]; perinuclear endoplasmic reticulum [GO:0097038];
Nafisa_SEN1	B-cell receptor-associated protein 31;Isoform of P51572, Isoform 2 of B-cell receptor-associated protein 31	BCAP31;BCAP31	NA	P51572;P51572-2	5.2053	0.5876	XT NP A	2023ms1276	protein targeting to mitochondrion [GO:0006626]; apoptotic process [GO:0006915]; positive regulation of cytosolic calcium ion concentration [GO:0007204]; spermatogenesis [GO:0007283]; negative regulation of endoplasmic reticulum calcium ion concentration [GO:0032471]; response to endoplasmic reticulum stress [GO:0034976]; calcium-mediated signaling using intracellular calcium source [GO:0035584]; positive regulation of cysteine-type endopeptidase activity involved in apoptotic process [GO:0043280]; positive regulation of mitochondrial calcium ion concentration [GO:0051561]; positive regulation of ER-associated ubiquitin-dependent protein catabolic process [GO:1903071]; positive regulation of retrograde protein transport, ER to cytosol [GO:1904154]; positive regulation of intrinsic apoptotic signaling pathway [GO:2001244]; endoplasmic reticulum to Golgi vesicle-mediated transport [GO:0006888]; protein localization to endoplasmic reticulum exit site [GO:0070973];	protein binding [GO:0005515]; MHC class I protein binding [GO:0042288]; protein-containing complex binding [GO:0044877];	mitochondrion [GO:0005739]; endoplasmic reticulum [GO:0005783]; endoplasmic reticulum membrane [GO:0005789]; lipid droplet [GO:0005811]; cytosol [GO:0005829]; integral component of plasma membrane [GO:0005887]; membrane [GO:0016020]; clathrin-coated vesicle [GO:0030136]; Golgi cisterna membrane [GO:0032580]; endoplasmic reticulum-Golgi intermediate compartment membrane [GO:0033116]; mitochondria-associated endoplasmic reticulum membrane [GO:0044233]; integral component of lumenal side of endoplasmic reticulum membrane [GO:0071556]; perinuclear endoplasmic reticulum [GO:0097038];
Nafisa_PRO7	B-cell receptor-associated protein 31;Isoform of P51572, Isoform 2 of B-cell receptor-associated protein 31	BCAP31;BCAP31	NA	P51572;P51572-2	5.1077	0.5528	XT NP A	2023ms1276	protein targeting to mitochondrion [GO:0006626]; apoptotic process [GO:0006915]; positive regulation of cytosolic calcium ion concentration [GO:0007204]; spermatogenesis [GO:0007283]; negative regulation of endoplasmic reticulum calcium ion concentration [GO:0032471]; response to endoplasmic reticulum stress [GO:0034976]; calcium-mediated signaling using intracellular calcium source [GO:0035584]; positive regulation of cysteine-type endopeptidase activity involved in apoptotic process [GO:0043280]; positive regulation of mitochondrial calcium ion concentration [GO:0051561]; positive regulation of ER-associated ubiquitin-dependent protein catabolic process [GO:1903071]; positive regulation of retrograde protein transport, ER to cytosol [GO:1904154]; positive regulation of intrinsic apoptotic signaling pathway [GO:2001244]; endoplasmic reticulum to Golgi vesicle-mediated transport [GO:0006888]; protein localization to endoplasmic reticulum exit site [GO:0070973];	protein binding [GO:0005515]; MHC class I protein binding [GO:0042288]; protein-containing complex binding [GO:0044877];	mitochondrion [GO:0005739]; endoplasmic reticulum [GO:0005783]; endoplasmic reticulum membrane [GO:0005789]; lipid droplet [GO:0005811]; cytosol [GO:0005829]; integral component of plasma membrane [GO:0005887]; membrane [GO:0016020]; clathrin-coated vesicle [GO:0030136]; Golgi cisterna membrane [GO:0032580]; endoplasmic reticulum-Golgi intermediate compartment membrane [GO:0033116]; mitochondria-associated endoplasmic reticulum membrane [GO:0044233]; integral component of lumenal side of endoplasmic reticulum membrane [GO:0071556]; perinuclear endoplasmic reticulum [GO:0097038];
Nafisa_PRO6	B-cell receptor-associated protein 31;Isoform of P51572, Isoform 2 of B-cell receptor-associated protein 31	BCAP31;BCAP31	NA	P51572;P51572-2	4.874	0.329	XT NP A	2023ms1276	protein targeting to mitochondrion [GO:0006626]; apoptotic process [GO:0006915]; positive regulation of cytosolic calcium ion concentration [GO:0007204]; spermatogenesis [GO:0007283]; negative regulation of endoplasmic reticulum calcium ion concentration [GO:0032471]; response to endoplasmic reticulum stress [GO:0034976]; calcium-mediated signaling using intracellular calcium source [GO:0035584]; positive regulation of cysteine-type endopeptidase activity involved in apoptotic process [GO:0043280]; positive regulation of mitochondrial calcium ion concentration [GO:0051561]; positive regulation of ER-associated ubiquitin-dependent protein catabolic process [GO:1903071]; positive regulation of retrograde protein transport, ER to cytosol [GO:1904154]; positive regulation of intrinsic apoptotic signaling pathway [GO:2001244]; endoplasmic reticulum to Golgi vesicle-mediated transport [GO:0006888]; protein localization to endoplasmic reticulum exit site [GO:0070973];	protein binding [GO:0005515]; MHC class I protein binding [GO:0042288]; protein-containing complex binding [GO:0044877];	mitochondrion [GO:0005739]; endoplasmic reticulum [GO:0005783]; endoplasmic reticulum membrane [GO:0005789]; lipid droplet [GO:0005811]; cytosol [GO:0005829]; integral component of plasma membrane [GO:0005887]; membrane [GO:0016020]; clathrin-coated vesicle [GO:0030136]; Golgi cisterna membrane [GO:0032580]; endoplasmic reticulum-Golgi intermediate compartment membrane [GO:0033116]; mitochondria-associated endoplasmic reticulum membrane [GO:0044233]; integral component of lumenal side of endoplasmic reticulum membrane [GO:0071556]; perinuclear endoplasmic reticulum [GO:0097038];
Nafisa_PRO5	B-cell receptor-associated protein 31;Isoform of P51572, Isoform 2 of B-cell receptor-associated protein 31	BCAP31;BCAP31	NA	P51572;P51572-2	5.2038	0.6666	XT NP A	2023ms1276	protein targeting to mitochondrion [GO:0006626]; apoptotic process [GO:0006915]; positive regulation of cytosolic calcium ion concentration [GO:0007204]; spermatogenesis [GO:0007283]; negative regulation of endoplasmic reticulum calcium ion concentration [GO:0032471]; response to endoplasmic reticulum stress [GO:0034976]; calcium-mediated signaling using intracellular calcium source [GO:0035584]; positive regulation of cysteine-type endopeptidase activity involved in apoptotic process [GO:0043280]; positive regulation of mitochondrial calcium ion concentration [GO:0051561]; positive regulation of ER-associated ubiquitin-dependent protein catabolic process [GO:1903071]; positive regulation of retrograde protein transport, ER to cytosol [GO:1904154]; positive regulation of intrinsic apoptotic signaling pathway [GO:2001244]; endoplasmic reticulum to Golgi vesicle-mediated transport [GO:0006888]; protein localization to endoplasmic reticulum exit site [GO:0070973];	protein binding [GO:0005515]; MHC class I protein binding [GO:0042288]; protein-containing complex binding [GO:0044877];	mitochondrion [GO:0005739]; endoplasmic reticulum [GO:0005783]; endoplasmic reticulum membrane [GO:0005789]; lipid droplet [GO:0005811]; cytosol [GO:0005829]; integral component of plasma membrane [GO:0005887]; membrane [GO:0016020]; clathrin-coated vesicle [GO:0030136]; Golgi cisterna membrane [GO:0032580]; endoplasmic reticulum-Golgi intermediate compartment membrane [GO:0033116]; mitochondria-associated endoplasmic reticulum membrane [GO:0044233]; integral component of lumenal side of endoplasmic reticulum membrane [GO:0071556]; perinuclear endoplasmic reticulum [GO:0097038];
Nafisa_PRO4	B-cell receptor-associated protein 31;Isoform of P51572, Isoform 2 of B-cell receptor-associated protein 31	BCAP31;BCAP31	NA	P51572;P51572-2	5.189	0.6168	XT NP A	2023ms1276	protein targeting to mitochondrion [GO:0006626]; apoptotic process [GO:0006915]; positive regulation of cytosolic calcium ion concentration [GO:0007204]; spermatogenesis [GO:0007283]; negative regulation of endoplasmic reticulum calcium ion concentration [GO:0032471]; response to endoplasmic reticulum stress [GO:0034976]; calcium-mediated signaling using intracellular calcium source [GO:0035584]; positive regulation of cysteine-type endopeptidase activity involved in apoptotic process [GO:0043280]; positive regulation of mitochondrial calcium ion concentration [GO:0051561]; positive regulation of ER-associated ubiquitin-dependent protein catabolic process [GO:1903071]; positive regulation of retrograde protein transport, ER to cytosol [GO:1904154]; positive regulation of intrinsic apoptotic signaling pathway [GO:2001244]; endoplasmic reticulum to Golgi vesicle-mediated transport [GO:0006888]; protein localization to endoplasmic reticulum exit site [GO:0070973];	protein binding [GO:0005515]; MHC class I protein binding [GO:0042288]; protein-containing complex binding [GO:0044877];	mitochondrion [GO:0005739]; endoplasmic reticulum [GO:0005783]; endoplasmic reticulum membrane [GO:0005789]; lipid droplet [GO:0005811]; cytosol [GO:0005829]; integral component of plasma membrane [GO:0005887]; membrane [GO:0016020]; clathrin-coated vesicle [GO:0030136]; Golgi cisterna membrane [GO:0032580]; endoplasmic reticulum-Golgi intermediate compartment membrane [GO:0033116]; mitochondria-associated endoplasmic reticulum membrane [GO:0044233]; integral component of lumenal side of endoplasmic reticulum membrane [GO:0071556]; perinuclear endoplasmic reticulum [GO:0097038];
Nafisa_PRO3	B-cell receptor-associated protein 31;Isoform of P51572, Isoform 2 of B-cell receptor-associated protein 31	BCAP31;BCAP31	NA	P51572;P51572-2	5.1363	0.5658	XT NP A	2023ms1276	protein targeting to mitochondrion [GO:0006626]; apoptotic process [GO:0006915]; positive regulation of cytosolic calcium ion concentration [GO:0007204]; spermatogenesis [GO:0007283]; negative regulation of endoplasmic reticulum calcium ion concentration [GO:0032471]; response to endoplasmic reticulum stress [GO:0034976]; calcium-mediated signaling using intracellular calcium source [GO:0035584]; positive regulation of cysteine-type endopeptidase activity involved in apoptotic process [GO:0043280]; positive regulation of mitochondrial calcium ion concentration [GO:0051561]; positive regulation of ER-associated ubiquitin-dependent protein catabolic process [GO:1903071]; positive regulation of retrograde protein transport, ER to cytosol [GO:1904154]; positive regulation of intrinsic apoptotic signaling pathway [GO:2001244]; endoplasmic reticulum to Golgi vesicle-mediated transport [GO:0006888]; protein localization to endoplasmic reticulum exit site [GO:0070973];	protein binding [GO:0005515]; MHC class I protein binding [GO:0042288]; protein-containing complex binding [GO:0044877];	mitochondrion [GO:0005739]; endoplasmic reticulum [GO:0005783]; endoplasmic reticulum membrane [GO:0005789]; lipid droplet [GO:0005811]; cytosol [GO:0005829]; integral component of plasma membrane [GO:0005887]; membrane [GO:0016020]; clathrin-coated vesicle [GO:0030136]; Golgi cisterna membrane [GO:0032580]; endoplasmic reticulum-Golgi intermediate compartment membrane [GO:0033116]; mitochondria-associated endoplasmic reticulum membrane [GO:0044233]; integral component of lumenal side of endoplasmic reticulum membrane [GO:0071556]; perinuclear endoplasmic reticulum [GO:0097038];
Nafisa_PRO2	B-cell receptor-associated protein 31;Isoform of P51572, Isoform 2 of B-cell receptor-associated protein 31	BCAP31;BCAP31	NA	P51572;P51572-2	4.9263	0.3745	XT NP A	2023ms1276	protein targeting to mitochondrion [GO:0006626]; apoptotic process [GO:0006915]; positive regulation of cytosolic calcium ion concentration [GO:0007204]; spermatogenesis [GO:0007283]; negative regulation of endoplasmic reticulum calcium ion concentration [GO:0032471]; response to endoplasmic reticulum stress [GO:0034976]; calcium-mediated signaling using intracellular calcium source [GO:0035584]; positive regulation of cysteine-type endopeptidase activity involved in apoptotic process [GO:0043280]; positive regulation of mitochondrial calcium ion concentration [GO:0051561]; positive regulation of ER-associated ubiquitin-dependent protein catabolic process [GO:1903071]; positive regulation of retrograde protein transport, ER to cytosol [GO:1904154]; positive regulation of intrinsic apoptotic signaling pathway [GO:2001244]; endoplasmic reticulum to Golgi vesicle-mediated transport [GO:0006888]; protein localization to endoplasmic reticulum exit site [GO:0070973];	protein binding [GO:0005515]; MHC class I protein binding [GO:0042288]; protein-containing complex binding [GO:0044877];	mitochondrion [GO:0005739]; endoplasmic reticulum [GO:0005783]; endoplasmic reticulum membrane [GO:0005789]; lipid droplet [GO:0005811]; cytosol [GO:0005829]; integral component of plasma membrane [GO:0005887]; membrane [GO:0016020]; clathrin-coated vesicle [GO:0030136]; Golgi cisterna membrane [GO:0032580]; endoplasmic reticulum-Golgi intermediate compartment membrane [GO:0033116]; mitochondria-associated endoplasmic reticulum membrane [GO:0044233]; integral component of lumenal side of endoplasmic reticulum membrane [GO:0071556]; perinuclear endoplasmic reticulum [GO:0097038];
Nafisa_PRO1	B-cell receptor-associated protein 31;Isoform of P51572, Isoform 2 of B-cell receptor-associated protein 31	BCAP31;BCAP31	NA	P51572;P51572-2	5.1187	0.5714	XT NP A	2023ms1276	protein targeting to mitochondrion [GO:0006626]; apoptotic process [GO:0006915]; positive regulation of cytosolic calcium ion concentration [GO:0007204]; spermatogenesis [GO:0007283]; negative regulation of endoplasmic reticulum calcium ion concentration [GO:0032471]; response to endoplasmic reticulum stress [GO:0034976]; calcium-mediated signaling using intracellular calcium source [GO:0035584]; positive regulation of cysteine-type endopeptidase activity involved in apoptotic process [GO:0043280]; positive regulation of mitochondrial calcium ion concentration [GO:0051561]; positive regulation of ER-associated ubiquitin-dependent protein catabolic process [GO:1903071]; positive regulation of retrograde protein transport, ER to cytosol [GO:1904154]; positive regulation of intrinsic apoptotic signaling pathway [GO:2001244]; endoplasmic reticulum to Golgi vesicle-mediated transport [GO:0006888]; protein localization to endoplasmic reticulum exit site [GO:0070973];	protein binding [GO:0005515]; MHC class I protein binding [GO:0042288]; protein-containing complex binding [GO:0044877];	mitochondrion [GO:0005739]; endoplasmic reticulum [GO:0005783]; endoplasmic reticulum membrane [GO:0005789]; lipid droplet [GO:0005811]; cytosol [GO:0005829]; integral component of plasma membrane [GO:0005887]; membrane [GO:0016020]; clathrin-coated vesicle [GO:0030136]; Golgi cisterna membrane [GO:0032580]; endoplasmic reticulum-Golgi intermediate compartment membrane [GO:0033116]; mitochondria-associated endoplasmic reticulum membrane [GO:0044233]; integral component of lumenal side of endoplasmic reticulum membrane [GO:0071556]; perinuclear endoplasmic reticulum [GO:0097038];
Nafisa_SEN7	ZP domain-containing protein;Endoglin	ENG;ENG	NA	E1BJ42;Q1RMV1	4.0381	-0.5747	XT NP B	2023ms1276	;	;	;
Nafisa_SEN6	ZP domain-containing protein;Endoglin	ENG;ENG	NA	E1BJ42;Q1RMV1	4.0031	-0.624	XT NP B	2023ms1276	;	;	;
Nafisa_SEN5	ZP domain-containing protein;Endoglin	ENG;ENG	NA	E1BJ42;Q1RMV1	4.0751	-0.578	XT NP B	2023ms1276	;	;	;
Nafisa_SEN4	ZP domain-containing protein;Endoglin	ENG;ENG	NA	E1BJ42;Q1RMV1	4.0437	-0.5766	XT NP B	2023ms1276	;	;	;
Nafisa_SEN3	ZP domain-containing protein;Endoglin	ENG;ENG	NA	E1BJ42;Q1RMV1	3.9558	-0.6638	XT NP B	2023ms1276	;	;	;
Nafisa_SEN2	ZP domain-containing protein;Endoglin	ENG;ENG	NA	E1BJ42;Q1RMV1	3.8744	-0.7585	XT NP B	2023ms1276	;	;	;
Nafisa_SEN1	ZP domain-containing protein;Endoglin	ENG;ENG	NA	E1BJ42;Q1RMV1	3.998	-0.6197	XT NP B	2023ms1276	;	;	;
Nafisa_PRO7	ZP domain-containing protein;Endoglin	ENG;ENG	NA	E1BJ42;Q1RMV1	4.023	-0.5319	XT NP B	2023ms1276	;	;	;
Nafisa_PRO6	ZP domain-containing protein;Endoglin	ENG;ENG	NA	E1BJ42;Q1RMV1	3.9709	-0.5742	XT NP B	2023ms1276	;	;	;
Nafisa_PRO5	ZP domain-containing protein;Endoglin	ENG;ENG	NA	E1BJ42;Q1RMV1	4.0638	-0.4734	XT NP B	2023ms1276	;	;	;
Nafisa_PRO4	ZP domain-containing protein;Endoglin	ENG;ENG	NA	E1BJ42;Q1RMV1	4.0809	-0.4913	XT NP B	2023ms1276	;	;	;
Nafisa_PRO3	ZP domain-containing protein;Endoglin	ENG;ENG	NA	E1BJ42;Q1RMV1	4.1412	-0.4293	XT NP B	2023ms1276	;	;	;
Nafisa_PRO2	ZP domain-containing protein;Endoglin	ENG;ENG	NA	E1BJ42;Q1RMV1	4.1146	-0.4372	XT NP B	2023ms1276	;	;	;
Nafisa_PRO1	ZP domain-containing protein;Endoglin	ENG;ENG	NA	E1BJ42;Q1RMV1	4.0826	-0.4646	XT NP B	2023ms1276	;	;	;
Nafisa_SEN7	Procollagen-proline 4-dioxygenase;Procollagen-proline 4-dioxygenase	P4HA2;P4HA2	NA	F1MJQ4;G3N2F2	4.9636	0.3509	XT NP B	2023ms1276	;	;	;
Nafisa_SEN6	Procollagen-proline 4-dioxygenase;Procollagen-proline 4-dioxygenase	P4HA2;P4HA2	NA	F1MJQ4;G3N2F2	4.9639	0.3368	XT NP B	2023ms1276	;	;	;
Nafisa_SEN5	Procollagen-proline 4-dioxygenase;Procollagen-proline 4-dioxygenase	P4HA2;P4HA2	NA	F1MJQ4;G3N2F2	4.9453	0.2922	XT NP B	2023ms1276	;	;	;
Nafisa_SEN4	Procollagen-proline 4-dioxygenase;Procollagen-proline 4-dioxygenase	P4HA2;P4HA2	NA	F1MJQ4;G3N2F2	4.9531	0.3327	XT NP B	2023ms1276	;	;	;
Nafisa_SEN3	Procollagen-proline 4-dioxygenase;Procollagen-proline 4-dioxygenase	P4HA2;P4HA2	NA	F1MJQ4;G3N2F2	4.9836	0.364	XT NP B	2023ms1276	;	;	;
Nafisa_SEN2	Procollagen-proline 4-dioxygenase;Procollagen-proline 4-dioxygenase	P4HA2;P4HA2	NA	F1MJQ4;G3N2F2	4.9716	0.3387	XT NP B	2023ms1276	;	;	;
Nafisa_SEN1	Procollagen-proline 4-dioxygenase;Procollagen-proline 4-dioxygenase	P4HA2;P4HA2	NA	F1MJQ4;G3N2F2	4.9376	0.3199	XT NP B	2023ms1276	;	;	;
Nafisa_PRO7	Procollagen-proline 4-dioxygenase;Procollagen-proline 4-dioxygenase	P4HA2;P4HA2	NA	F1MJQ4;G3N2F2	5.0266	0.4717	XT NP B	2023ms1276	;	;	;
Nafisa_PRO6	Procollagen-proline 4-dioxygenase;Procollagen-proline 4-dioxygenase	P4HA2;P4HA2	NA	F1MJQ4;G3N2F2	4.9368	0.3917	XT NP B	2023ms1276	;	;	;
Nafisa_PRO5	Procollagen-proline 4-dioxygenase;Procollagen-proline 4-dioxygenase	P4HA2;P4HA2	NA	F1MJQ4;G3N2F2	5.0154	0.4782	XT NP B	2023ms1276	;	;	;
Nafisa_PRO4	Procollagen-proline 4-dioxygenase;Procollagen-proline 4-dioxygenase	P4HA2;P4HA2	NA	F1MJQ4;G3N2F2	5.0128	0.4406	XT NP B	2023ms1276	;	;	;
Nafisa_PRO3	Procollagen-proline 4-dioxygenase;Procollagen-proline 4-dioxygenase	P4HA2;P4HA2	NA	F1MJQ4;G3N2F2	4.9773	0.4068	XT NP B	2023ms1276	;	;	;
Nafisa_PRO2	Procollagen-proline 4-dioxygenase;Procollagen-proline 4-dioxygenase	P4HA2;P4HA2	NA	F1MJQ4;G3N2F2	4.981	0.4292	XT NP B	2023ms1276	;	;	;
Nafisa_PRO1	Procollagen-proline 4-dioxygenase;Procollagen-proline 4-dioxygenase	P4HA2;P4HA2	NA	F1MJQ4;G3N2F2	5.0316	0.4843	XT NP B	2023ms1276	;	;	;
Nafisa_SEN7	TNF superfamily member 12	TNFSF12	O43508	F1MX43	4.6734	0.0606	XT NP B	2023ms1276	NA	NA	NA
Nafisa_SEN6	TNF superfamily member 12	TNFSF12	O43508	F1MX43	4.6473	0.0202	XT NP B	2023ms1276	NA	NA	NA
Nafisa_SEN5	TNF superfamily member 12	TNFSF12	O43508	F1MX43	4.625	-0.0281	XT NP B	2023ms1276	NA	NA	NA
Nafisa_SEN4	TNF superfamily member 12	TNFSF12	O43508	F1MX43	4.6862	0.0659	XT NP B	2023ms1276	NA	NA	NA
Nafisa_SEN3	TNF superfamily member 12	TNFSF12	O43508	F1MX43	4.6557	0.0361	XT NP B	2023ms1276	NA	NA	NA
Nafisa_SEN2	TNF superfamily member 12	TNFSF12	O43508	F1MX43	4.6433	0.0103	XT NP B	2023ms1276	NA	NA	NA
Nafisa_SEN1	TNF superfamily member 12	TNFSF12	O43508	F1MX43	4.7088	0.0911	XT NP B	2023ms1276	NA	NA	NA
Nafisa_PRO7	TNF superfamily member 12	TNFSF12	O43508	F1MX43	4.6818	0.1269	XT NP B	2023ms1276	NA	NA	NA
Nafisa_PRO6	TNF superfamily member 12	TNFSF12	O43508	F1MX43	4.7984	0.2533	XT NP B	2023ms1276	NA	NA	NA
Nafisa_PRO5	TNF superfamily member 12	TNFSF12	O43508	F1MX43	4.6544	0.1172	XT NP B	2023ms1276	NA	NA	NA
Nafisa_PRO4	TNF superfamily member 12	TNFSF12	O43508	F1MX43	4.6625	0.0903	XT NP B	2023ms1276	NA	NA	NA
Nafisa_PRO3	TNF superfamily member 12	TNFSF12	O43508	F1MX43	4.6921	0.1216	XT NP B	2023ms1276	NA	NA	NA
Nafisa_PRO2	TNF superfamily member 12	TNFSF12	O43508	F1MX43	4.6718	0.1201	XT NP B	2023ms1276	NA	NA	NA
Nafisa_PRO1	TNF superfamily member 12	TNFSF12	O43508	F1MX43	4.7243	0.177	XT NP B	2023ms1276	NA	NA	NA
Nafisa_SEN7	Macoilin;Macoilin	MACO1;MACO1	NA	Q2TLZ3;Q8N5G2	4.3662	-0.2466	XT NP A	2023ms1276	;	;	;
Nafisa_SEN6	Macoilin;Macoilin	MACO1;MACO1	NA	Q2TLZ3;Q8N5G2	4.4964	-0.1307	XT NP A	2023ms1276	;	;	;
Nafisa_SEN5	Macoilin;Macoilin	MACO1;MACO1	NA	Q2TLZ3;Q8N5G2	4.4468	-0.2063	XT NP A	2023ms1276	;	;	;
Nafisa_SEN4	Macoilin;Macoilin	MACO1;MACO1	NA	Q2TLZ3;Q8N5G2	4.3858	-0.2345	XT NP A	2023ms1276	;	;	;
Nafisa_SEN3	Macoilin;Macoilin	MACO1;MACO1	NA	Q2TLZ3;Q8N5G2	4.3608	-0.2589	XT NP A	2023ms1276	;	;	;
Nafisa_SEN2	Macoilin;Macoilin	MACO1;MACO1	NA	Q2TLZ3;Q8N5G2	4.4456	-0.1873	XT NP A	2023ms1276	;	;	;
Nafisa_SEN1	Macoilin;Macoilin	MACO1;MACO1	NA	Q2TLZ3;Q8N5G2	4.455	-0.1628	XT NP A	2023ms1276	;	;	;
Nafisa_PRO7	Macoilin;Macoilin	MACO1;MACO1	NA	Q2TLZ3;Q8N5G2	3.8208	-0.7341	XT NP A	2023ms1276	;	;	;
Nafisa_PRO6	Macoilin;Macoilin	MACO1;MACO1	NA	Q2TLZ3;Q8N5G2	4.1126	-0.4324	XT NP A	2023ms1276	;	;	;
Nafisa_PRO3	Macoilin;Macoilin	MACO1;MACO1	NA	Q2TLZ3;Q8N5G2	4.2733	-0.2973	XT NP A	2023ms1276	;	;	;
Nafisa_SEN7	NADH dehydrogenase [ubiquinone] iron-sulfur protein 4, mitochondrial	NDUFS4	A0A0S2Z433	O43181	4.213	-0.3998	XT NP A	2023ms1276	regulation of protein phosphorylation [GO:0001932]; mitochondrial electron transport, NADH to ubiquinone [GO:0006120]; brain development [GO:0007420]; mitochondrial respiratory chain complex I assembly [GO:0032981]; cellular respiration [GO:0045333]; positive regulation of fibroblast proliferation [GO:0048146]; response to cAMP [GO:0051591]; reactive oxygen species metabolic process [GO:0072593]	NADH dehydrogenase (ubiquinone) activity [GO:0008137]; protein binding [GO:0005515]	mitochondrion [GO:0005739]; mitochondrial inner membrane [GO:0005743]; mitochondrial respiratory chain complex I [GO:0005747]
Nafisa_SEN6	NADH dehydrogenase [ubiquinone] iron-sulfur protein 4, mitochondrial	NDUFS4	A0A0S2Z433	O43181	4.2387	-0.3884	XT NP A	2023ms1276	regulation of protein phosphorylation [GO:0001932]; mitochondrial electron transport, NADH to ubiquinone [GO:0006120]; brain development [GO:0007420]; mitochondrial respiratory chain complex I assembly [GO:0032981]; cellular respiration [GO:0045333]; positive regulation of fibroblast proliferation [GO:0048146]; response to cAMP [GO:0051591]; reactive oxygen species metabolic process [GO:0072593]	NADH dehydrogenase (ubiquinone) activity [GO:0008137]; protein binding [GO:0005515]	mitochondrion [GO:0005739]; mitochondrial inner membrane [GO:0005743]; mitochondrial respiratory chain complex I [GO:0005747]
Nafisa_SEN5	NADH dehydrogenase [ubiquinone] iron-sulfur protein 4, mitochondrial	NDUFS4	A0A0S2Z433	O43181	4.2922	-0.3609	XT NP A	2023ms1276	regulation of protein phosphorylation [GO:0001932]; mitochondrial electron transport, NADH to ubiquinone [GO:0006120]; brain development [GO:0007420]; mitochondrial respiratory chain complex I assembly [GO:0032981]; cellular respiration [GO:0045333]; positive regulation of fibroblast proliferation [GO:0048146]; response to cAMP [GO:0051591]; reactive oxygen species metabolic process [GO:0072593]	NADH dehydrogenase (ubiquinone) activity [GO:0008137]; protein binding [GO:0005515]	mitochondrion [GO:0005739]; mitochondrial inner membrane [GO:0005743]; mitochondrial respiratory chain complex I [GO:0005747]
Nafisa_SEN4	NADH dehydrogenase [ubiquinone] iron-sulfur protein 4, mitochondrial	NDUFS4	A0A0S2Z433	O43181	4.2301	-0.3903	XT NP A	2023ms1276	regulation of protein phosphorylation [GO:0001932]; mitochondrial electron transport, NADH to ubiquinone [GO:0006120]; brain development [GO:0007420]; mitochondrial respiratory chain complex I assembly [GO:0032981]; cellular respiration [GO:0045333]; positive regulation of fibroblast proliferation [GO:0048146]; response to cAMP [GO:0051591]; reactive oxygen species metabolic process [GO:0072593]	NADH dehydrogenase (ubiquinone) activity [GO:0008137]; protein binding [GO:0005515]	mitochondrion [GO:0005739]; mitochondrial inner membrane [GO:0005743]; mitochondrial respiratory chain complex I [GO:0005747]
Nafisa_SEN3	NADH dehydrogenase [ubiquinone] iron-sulfur protein 4, mitochondrial	NDUFS4	A0A0S2Z433	O43181	4.2535	-0.3661	XT NP A	2023ms1276	regulation of protein phosphorylation [GO:0001932]; mitochondrial electron transport, NADH to ubiquinone [GO:0006120]; brain development [GO:0007420]; mitochondrial respiratory chain complex I assembly [GO:0032981]; cellular respiration [GO:0045333]; positive regulation of fibroblast proliferation [GO:0048146]; response to cAMP [GO:0051591]; reactive oxygen species metabolic process [GO:0072593]	NADH dehydrogenase (ubiquinone) activity [GO:0008137]; protein binding [GO:0005515]	mitochondrion [GO:0005739]; mitochondrial inner membrane [GO:0005743]; mitochondrial respiratory chain complex I [GO:0005747]
Nafisa_SEN2	NADH dehydrogenase [ubiquinone] iron-sulfur protein 4, mitochondrial	NDUFS4	A0A0S2Z433	O43181	4.3886	-0.2443	XT NP A	2023ms1276	regulation of protein phosphorylation [GO:0001932]; mitochondrial electron transport, NADH to ubiquinone [GO:0006120]; brain development [GO:0007420]; mitochondrial respiratory chain complex I assembly [GO:0032981]; cellular respiration [GO:0045333]; positive regulation of fibroblast proliferation [GO:0048146]; response to cAMP [GO:0051591]; reactive oxygen species metabolic process [GO:0072593]	NADH dehydrogenase (ubiquinone) activity [GO:0008137]; protein binding [GO:0005515]	mitochondrion [GO:0005739]; mitochondrial inner membrane [GO:0005743]; mitochondrial respiratory chain complex I [GO:0005747]
Nafisa_SEN1	NADH dehydrogenase [ubiquinone] iron-sulfur protein 4, mitochondrial	NDUFS4	A0A0S2Z433	O43181	4.3193	-0.2984	XT NP A	2023ms1276	regulation of protein phosphorylation [GO:0001932]; mitochondrial electron transport, NADH to ubiquinone [GO:0006120]; brain development [GO:0007420]; mitochondrial respiratory chain complex I assembly [GO:0032981]; cellular respiration [GO:0045333]; positive regulation of fibroblast proliferation [GO:0048146]; response to cAMP [GO:0051591]; reactive oxygen species metabolic process [GO:0072593]	NADH dehydrogenase (ubiquinone) activity [GO:0008137]; protein binding [GO:0005515]	mitochondrion [GO:0005739]; mitochondrial inner membrane [GO:0005743]; mitochondrial respiratory chain complex I [GO:0005747]
Nafisa_PRO6	NADH dehydrogenase [ubiquinone] iron-sulfur protein 4, mitochondrial	NDUFS4	A0A0S2Z433	O43181	4.116	-0.4291	XT NP A	2023ms1276	regulation of protein phosphorylation [GO:0001932]; mitochondrial electron transport, NADH to ubiquinone [GO:0006120]; brain development [GO:0007420]; mitochondrial respiratory chain complex I assembly [GO:0032981]; cellular respiration [GO:0045333]; positive regulation of fibroblast proliferation [GO:0048146]; response to cAMP [GO:0051591]; reactive oxygen species metabolic process [GO:0072593]	NADH dehydrogenase (ubiquinone) activity [GO:0008137]; protein binding [GO:0005515]	mitochondrion [GO:0005739]; mitochondrial inner membrane [GO:0005743]; mitochondrial respiratory chain complex I [GO:0005747]
Nafisa_PRO2	NADH dehydrogenase [ubiquinone] iron-sulfur protein 4, mitochondrial	NDUFS4	A0A0S2Z433	O43181	3.8324	-0.7193	XT NP A	2023ms1276	regulation of protein phosphorylation [GO:0001932]; mitochondrial electron transport, NADH to ubiquinone [GO:0006120]; brain development [GO:0007420]; mitochondrial respiratory chain complex I assembly [GO:0032981]; cellular respiration [GO:0045333]; positive regulation of fibroblast proliferation [GO:0048146]; response to cAMP [GO:0051591]; reactive oxygen species metabolic process [GO:0072593]	NADH dehydrogenase (ubiquinone) activity [GO:0008137]; protein binding [GO:0005515]	mitochondrion [GO:0005739]; mitochondrial inner membrane [GO:0005743]; mitochondrial respiratory chain complex I [GO:0005747]
Nafisa_PRO1	NADH dehydrogenase [ubiquinone] iron-sulfur protein 4, mitochondrial	NDUFS4	A0A0S2Z433	O43181	3.8503	-0.6969	XT NP A	2023ms1276	regulation of protein phosphorylation [GO:0001932]; mitochondrial electron transport, NADH to ubiquinone [GO:0006120]; brain development [GO:0007420]; mitochondrial respiratory chain complex I assembly [GO:0032981]; cellular respiration [GO:0045333]; positive regulation of fibroblast proliferation [GO:0048146]; response to cAMP [GO:0051591]; reactive oxygen species metabolic process [GO:0072593]	NADH dehydrogenase (ubiquinone) activity [GO:0008137]; protein binding [GO:0005515]	mitochondrion [GO:0005739]; mitochondrial inner membrane [GO:0005743]; mitochondrial respiratory chain complex I [GO:0005747]
Nafisa_SEN7	Nucleoporin p54;Isoform of Q7Z3B4, Isoform 3 of Nucleoporin p54	NUP54;NUP54	NA	Q7Z3B4;Q7Z3B4-3	4.8323	0.2195	XT NP A	2023ms1276	protein targeting [GO:0006605]; regulation of protein import into nucleus [GO:0042306]; mRNA transport [GO:0051028]; protein localization to nuclear inner membrane [GO:0036228]; NLS-bearing protein import into nucleus [GO:0006607]; nuclear pore organization [GO:0006999];	protein binding [GO:0005515]; identical protein binding [GO:0042802]; protein-containing complex binding [GO:0044877]; structural constituent of nuclear pore [GO:0017056];	nuclear envelope [GO:0005635]; nuclear membrane [GO:0031965]; nuclear pore central transport channel [GO:0044613];
Nafisa_SEN6	Nucleoporin p54;Isoform of Q7Z3B4, Isoform 3 of Nucleoporin p54	NUP54;NUP54	NA	Q7Z3B4;Q7Z3B4-3	4.7963	0.1693	XT NP A	2023ms1276	protein targeting [GO:0006605]; regulation of protein import into nucleus [GO:0042306]; mRNA transport [GO:0051028]; protein localization to nuclear inner membrane [GO:0036228]; NLS-bearing protein import into nucleus [GO:0006607]; nuclear pore organization [GO:0006999];	protein binding [GO:0005515]; identical protein binding [GO:0042802]; protein-containing complex binding [GO:0044877]; structural constituent of nuclear pore [GO:0017056];	nuclear envelope [GO:0005635]; nuclear membrane [GO:0031965]; nuclear pore central transport channel [GO:0044613];
Nafisa_SEN5	Nucleoporin p54;Isoform of Q7Z3B4, Isoform 3 of Nucleoporin p54	NUP54;NUP54	NA	Q7Z3B4;Q7Z3B4-3	4.8377	0.1846	XT NP A	2023ms1276	protein targeting [GO:0006605]; regulation of protein import into nucleus [GO:0042306]; mRNA transport [GO:0051028]; protein localization to nuclear inner membrane [GO:0036228]; NLS-bearing protein import into nucleus [GO:0006607]; nuclear pore organization [GO:0006999];	protein binding [GO:0005515]; identical protein binding [GO:0042802]; protein-containing complex binding [GO:0044877]; structural constituent of nuclear pore [GO:0017056];	nuclear envelope [GO:0005635]; nuclear membrane [GO:0031965]; nuclear pore central transport channel [GO:0044613];
Nafisa_SEN4	Nucleoporin p54;Isoform of Q7Z3B4, Isoform 3 of Nucleoporin p54	NUP54;NUP54	NA	Q7Z3B4;Q7Z3B4-3	4.7856	0.1653	XT NP A	2023ms1276	protein targeting [GO:0006605]; regulation of protein import into nucleus [GO:0042306]; mRNA transport [GO:0051028]; protein localization to nuclear inner membrane [GO:0036228]; NLS-bearing protein import into nucleus [GO:0006607]; nuclear pore organization [GO:0006999];	protein binding [GO:0005515]; identical protein binding [GO:0042802]; protein-containing complex binding [GO:0044877]; structural constituent of nuclear pore [GO:0017056];	nuclear envelope [GO:0005635]; nuclear membrane [GO:0031965]; nuclear pore central transport channel [GO:0044613];
Nafisa_SEN3	Nucleoporin p54;Isoform of Q7Z3B4, Isoform 3 of Nucleoporin p54	NUP54;NUP54	NA	Q7Z3B4;Q7Z3B4-3	4.8008	0.1811	XT NP A	2023ms1276	protein targeting [GO:0006605]; regulation of protein import into nucleus [GO:0042306]; mRNA transport [GO:0051028]; protein localization to nuclear inner membrane [GO:0036228]; NLS-bearing protein import into nucleus [GO:0006607]; nuclear pore organization [GO:0006999];	protein binding [GO:0005515]; identical protein binding [GO:0042802]; protein-containing complex binding [GO:0044877]; structural constituent of nuclear pore [GO:0017056];	nuclear envelope [GO:0005635]; nuclear membrane [GO:0031965]; nuclear pore central transport channel [GO:0044613];
Nafisa_SEN2	Nucleoporin p54;Isoform of Q7Z3B4, Isoform 3 of Nucleoporin p54	NUP54;NUP54	NA	Q7Z3B4;Q7Z3B4-3	4.8082	0.1753	XT NP A	2023ms1276	protein targeting [GO:0006605]; regulation of protein import into nucleus [GO:0042306]; mRNA transport [GO:0051028]; protein localization to nuclear inner membrane [GO:0036228]; NLS-bearing protein import into nucleus [GO:0006607]; nuclear pore organization [GO:0006999];	protein binding [GO:0005515]; identical protein binding [GO:0042802]; protein-containing complex binding [GO:0044877]; structural constituent of nuclear pore [GO:0017056];	nuclear envelope [GO:0005635]; nuclear membrane [GO:0031965]; nuclear pore central transport channel [GO:0044613];
Nafisa_SEN1	Nucleoporin p54;Isoform of Q7Z3B4, Isoform 3 of Nucleoporin p54	NUP54;NUP54	NA	Q7Z3B4;Q7Z3B4-3	4.7869	0.1692	XT NP A	2023ms1276	protein targeting [GO:0006605]; regulation of protein import into nucleus [GO:0042306]; mRNA transport [GO:0051028]; protein localization to nuclear inner membrane [GO:0036228]; NLS-bearing protein import into nucleus [GO:0006607]; nuclear pore organization [GO:0006999];	protein binding [GO:0005515]; identical protein binding [GO:0042802]; protein-containing complex binding [GO:0044877]; structural constituent of nuclear pore [GO:0017056];	nuclear envelope [GO:0005635]; nuclear membrane [GO:0031965]; nuclear pore central transport channel [GO:0044613];
Nafisa_PRO7	Nucleoporin p54;Isoform of Q7Z3B4, Isoform 3 of Nucleoporin p54	NUP54;NUP54	NA	Q7Z3B4;Q7Z3B4-3	4.2837	-0.2711	XT NP A	2023ms1276	protein targeting [GO:0006605]; regulation of protein import into nucleus [GO:0042306]; mRNA transport [GO:0051028]; protein localization to nuclear inner membrane [GO:0036228]; NLS-bearing protein import into nucleus [GO:0006607]; nuclear pore organization [GO:0006999];	protein binding [GO:0005515]; identical protein binding [GO:0042802]; protein-containing complex binding [GO:0044877]; structural constituent of nuclear pore [GO:0017056];	nuclear envelope [GO:0005635]; nuclear membrane [GO:0031965]; nuclear pore central transport channel [GO:0044613];
Nafisa_PRO6	Nucleoporin p54;Isoform of Q7Z3B4, Isoform 3 of Nucleoporin p54	NUP54;NUP54	NA	Q7Z3B4;Q7Z3B4-3	4.3206	-0.2244	XT NP A	2023ms1276	protein targeting [GO:0006605]; regulation of protein import into nucleus [GO:0042306]; mRNA transport [GO:0051028]; protein localization to nuclear inner membrane [GO:0036228]; NLS-bearing protein import into nucleus [GO:0006607]; nuclear pore organization [GO:0006999];	protein binding [GO:0005515]; identical protein binding [GO:0042802]; protein-containing complex binding [GO:0044877]; structural constituent of nuclear pore [GO:0017056];	nuclear envelope [GO:0005635]; nuclear membrane [GO:0031965]; nuclear pore central transport channel [GO:0044613];
Nafisa_PRO5	Nucleoporin p54;Isoform of Q7Z3B4, Isoform 3 of Nucleoporin p54	NUP54;NUP54	NA	Q7Z3B4;Q7Z3B4-3	4.295	-0.2422	XT NP A	2023ms1276	protein targeting [GO:0006605]; regulation of protein import into nucleus [GO:0042306]; mRNA transport [GO:0051028]; protein localization to nuclear inner membrane [GO:0036228]; NLS-bearing protein import into nucleus [GO:0006607]; nuclear pore organization [GO:0006999];	protein binding [GO:0005515]; identical protein binding [GO:0042802]; protein-containing complex binding [GO:0044877]; structural constituent of nuclear pore [GO:0017056];	nuclear envelope [GO:0005635]; nuclear membrane [GO:0031965]; nuclear pore central transport channel [GO:0044613];
Nafisa_PRO4	Nucleoporin p54;Isoform of Q7Z3B4, Isoform 3 of Nucleoporin p54	NUP54;NUP54	NA	Q7Z3B4;Q7Z3B4-3	4.344	-0.2282	XT NP A	2023ms1276	protein targeting [GO:0006605]; regulation of protein import into nucleus [GO:0042306]; mRNA transport [GO:0051028]; protein localization to nuclear inner membrane [GO:0036228]; NLS-bearing protein import into nucleus [GO:0006607]; nuclear pore organization [GO:0006999];	protein binding [GO:0005515]; identical protein binding [GO:0042802]; protein-containing complex binding [GO:0044877]; structural constituent of nuclear pore [GO:0017056];	nuclear envelope [GO:0005635]; nuclear membrane [GO:0031965]; nuclear pore central transport channel [GO:0044613];
Nafisa_PRO3	Nucleoporin p54;Isoform of Q7Z3B4, Isoform 3 of Nucleoporin p54	NUP54;NUP54	NA	Q7Z3B4;Q7Z3B4-3	4.3394	-0.2311	XT NP A	2023ms1276	protein targeting [GO:0006605]; regulation of protein import into nucleus [GO:0042306]; mRNA transport [GO:0051028]; protein localization to nuclear inner membrane [GO:0036228]; NLS-bearing protein import into nucleus [GO:0006607]; nuclear pore organization [GO:0006999];	protein binding [GO:0005515]; identical protein binding [GO:0042802]; protein-containing complex binding [GO:0044877]; structural constituent of nuclear pore [GO:0017056];	nuclear envelope [GO:0005635]; nuclear membrane [GO:0031965]; nuclear pore central transport channel [GO:0044613];
Nafisa_PRO2	Nucleoporin p54;Isoform of Q7Z3B4, Isoform 3 of Nucleoporin p54	NUP54;NUP54	NA	Q7Z3B4;Q7Z3B4-3	4.3844	-0.1673	XT NP A	2023ms1276	protein targeting [GO:0006605]; regulation of protein import into nucleus [GO:0042306]; mRNA transport [GO:0051028]; protein localization to nuclear inner membrane [GO:0036228]; NLS-bearing protein import into nucleus [GO:0006607]; nuclear pore organization [GO:0006999];	protein binding [GO:0005515]; identical protein binding [GO:0042802]; protein-containing complex binding [GO:0044877]; structural constituent of nuclear pore [GO:0017056];	nuclear envelope [GO:0005635]; nuclear membrane [GO:0031965]; nuclear pore central transport channel [GO:0044613];
Nafisa_PRO1	Nucleoporin p54;Isoform of Q7Z3B4, Isoform 3 of Nucleoporin p54	NUP54;NUP54	NA	Q7Z3B4;Q7Z3B4-3	4.2835	-0.2637	XT NP A	2023ms1276	protein targeting [GO:0006605]; regulation of protein import into nucleus [GO:0042306]; mRNA transport [GO:0051028]; protein localization to nuclear inner membrane [GO:0036228]; NLS-bearing protein import into nucleus [GO:0006607]; nuclear pore organization [GO:0006999];	protein binding [GO:0005515]; identical protein binding [GO:0042802]; protein-containing complex binding [GO:0044877]; structural constituent of nuclear pore [GO:0017056];	nuclear envelope [GO:0005635]; nuclear membrane [GO:0031965]; nuclear pore central transport channel [GO:0044613];
Nafisa_SEN7	Uridine phosphorylase 1	UPP1	B4DND0	Q16831	4.0869	-0.5259	XT NP B	2023ms1276	nucleobase-containing compound metabolic process [GO:0006139]; uridine catabolic process [GO:0006218]; CMP catabolic process [GO:0006248]; dCMP catabolic process [GO:0006249]; cellular response to glucose starvation [GO:0042149]; UMP salvage [GO:0044206]; UMP catabolic process [GO:0046050]; dTMP catabolic process [GO:0046074]; dUMP catabolic process [GO:0046079]	uridine phosphorylase activity [GO:0004850]; thymidine phosphorylase activity [GO:0009032]; identical protein binding [GO:0042802]; deoxyuridine phosphorylase activity [GO:0047847]	nucleoplasm [GO:0005654]; cytosol [GO:0005829]
Nafisa_SEN6	Uridine phosphorylase 1	UPP1	B4DND0	Q16831	4.062	-0.5651	XT NP B	2023ms1276	nucleobase-containing compound metabolic process [GO:0006139]; uridine catabolic process [GO:0006218]; CMP catabolic process [GO:0006248]; dCMP catabolic process [GO:0006249]; cellular response to glucose starvation [GO:0042149]; UMP salvage [GO:0044206]; UMP catabolic process [GO:0046050]; dTMP catabolic process [GO:0046074]; dUMP catabolic process [GO:0046079]	uridine phosphorylase activity [GO:0004850]; thymidine phosphorylase activity [GO:0009032]; identical protein binding [GO:0042802]; deoxyuridine phosphorylase activity [GO:0047847]	nucleoplasm [GO:0005654]; cytosol [GO:0005829]
Nafisa_SEN5	Uridine phosphorylase 1	UPP1	B4DND0	Q16831	3.953	-0.7001	XT NP B	2023ms1276	nucleobase-containing compound metabolic process [GO:0006139]; uridine catabolic process [GO:0006218]; CMP catabolic process [GO:0006248]; dCMP catabolic process [GO:0006249]; cellular response to glucose starvation [GO:0042149]; UMP salvage [GO:0044206]; UMP catabolic process [GO:0046050]; dTMP catabolic process [GO:0046074]; dUMP catabolic process [GO:0046079]	uridine phosphorylase activity [GO:0004850]; thymidine phosphorylase activity [GO:0009032]; identical protein binding [GO:0042802]; deoxyuridine phosphorylase activity [GO:0047847]	nucleoplasm [GO:0005654]; cytosol [GO:0005829]
Nafisa_SEN4	Uridine phosphorylase 1	UPP1	B4DND0	Q16831	4.0815	-0.5388	XT NP B	2023ms1276	nucleobase-containing compound metabolic process [GO:0006139]; uridine catabolic process [GO:0006218]; CMP catabolic process [GO:0006248]; dCMP catabolic process [GO:0006249]; cellular response to glucose starvation [GO:0042149]; UMP salvage [GO:0044206]; UMP catabolic process [GO:0046050]; dTMP catabolic process [GO:0046074]; dUMP catabolic process [GO:0046079]	uridine phosphorylase activity [GO:0004850]; thymidine phosphorylase activity [GO:0009032]; identical protein binding [GO:0042802]; deoxyuridine phosphorylase activity [GO:0047847]	nucleoplasm [GO:0005654]; cytosol [GO:0005829]
Nafisa_SEN3	Uridine phosphorylase 1	UPP1	B4DND0	Q16831	3.9804	-0.6392	XT NP B	2023ms1276	nucleobase-containing compound metabolic process [GO:0006139]; uridine catabolic process [GO:0006218]; CMP catabolic process [GO:0006248]; dCMP catabolic process [GO:0006249]; cellular response to glucose starvation [GO:0042149]; UMP salvage [GO:0044206]; UMP catabolic process [GO:0046050]; dTMP catabolic process [GO:0046074]; dUMP catabolic process [GO:0046079]	uridine phosphorylase activity [GO:0004850]; thymidine phosphorylase activity [GO:0009032]; identical protein binding [GO:0042802]; deoxyuridine phosphorylase activity [GO:0047847]	nucleoplasm [GO:0005654]; cytosol [GO:0005829]
Nafisa_SEN1	Uridine phosphorylase 1	UPP1	B4DND0	Q16831	4.0239	-0.5938	XT NP B	2023ms1276	nucleobase-containing compound metabolic process [GO:0006139]; uridine catabolic process [GO:0006218]; CMP catabolic process [GO:0006248]; dCMP catabolic process [GO:0006249]; cellular response to glucose starvation [GO:0042149]; UMP salvage [GO:0044206]; UMP catabolic process [GO:0046050]; dTMP catabolic process [GO:0046074]; dUMP catabolic process [GO:0046079]	uridine phosphorylase activity [GO:0004850]; thymidine phosphorylase activity [GO:0009032]; identical protein binding [GO:0042802]; deoxyuridine phosphorylase activity [GO:0047847]	nucleoplasm [GO:0005654]; cytosol [GO:0005829]
Nafisa_PRO7	Uridine phosphorylase 1	UPP1	B4DND0	Q16831	4.0377	-0.5171	XT NP B	2023ms1276	nucleobase-containing compound metabolic process [GO:0006139]; uridine catabolic process [GO:0006218]; CMP catabolic process [GO:0006248]; dCMP catabolic process [GO:0006249]; cellular response to glucose starvation [GO:0042149]; UMP salvage [GO:0044206]; UMP catabolic process [GO:0046050]; dTMP catabolic process [GO:0046074]; dUMP catabolic process [GO:0046079]	uridine phosphorylase activity [GO:0004850]; thymidine phosphorylase activity [GO:0009032]; identical protein binding [GO:0042802]; deoxyuridine phosphorylase activity [GO:0047847]	nucleoplasm [GO:0005654]; cytosol [GO:0005829]
Nafisa_PRO6	Uridine phosphorylase 1	UPP1	B4DND0	Q16831	4.1373	-0.4078	XT NP B	2023ms1276	nucleobase-containing compound metabolic process [GO:0006139]; uridine catabolic process [GO:0006218]; CMP catabolic process [GO:0006248]; dCMP catabolic process [GO:0006249]; cellular response to glucose starvation [GO:0042149]; UMP salvage [GO:0044206]; UMP catabolic process [GO:0046050]; dTMP catabolic process [GO:0046074]; dUMP catabolic process [GO:0046079]	uridine phosphorylase activity [GO:0004850]; thymidine phosphorylase activity [GO:0009032]; identical protein binding [GO:0042802]; deoxyuridine phosphorylase activity [GO:0047847]	nucleoplasm [GO:0005654]; cytosol [GO:0005829]
Nafisa_PRO5	Uridine phosphorylase 1	UPP1	B4DND0	Q16831	4.0929	-0.4443	XT NP B	2023ms1276	nucleobase-containing compound metabolic process [GO:0006139]; uridine catabolic process [GO:0006218]; CMP catabolic process [GO:0006248]; dCMP catabolic process [GO:0006249]; cellular response to glucose starvation [GO:0042149]; UMP salvage [GO:0044206]; UMP catabolic process [GO:0046050]; dTMP catabolic process [GO:0046074]; dUMP catabolic process [GO:0046079]	uridine phosphorylase activity [GO:0004850]; thymidine phosphorylase activity [GO:0009032]; identical protein binding [GO:0042802]; deoxyuridine phosphorylase activity [GO:0047847]	nucleoplasm [GO:0005654]; cytosol [GO:0005829]
Nafisa_PRO4	Uridine phosphorylase 1	UPP1	B4DND0	Q16831	3.9477	-0.6245	XT NP B	2023ms1276	nucleobase-containing compound metabolic process [GO:0006139]; uridine catabolic process [GO:0006218]; CMP catabolic process [GO:0006248]; dCMP catabolic process [GO:0006249]; cellular response to glucose starvation [GO:0042149]; UMP salvage [GO:0044206]; UMP catabolic process [GO:0046050]; dTMP catabolic process [GO:0046074]; dUMP catabolic process [GO:0046079]	uridine phosphorylase activity [GO:0004850]; thymidine phosphorylase activity [GO:0009032]; identical protein binding [GO:0042802]; deoxyuridine phosphorylase activity [GO:0047847]	nucleoplasm [GO:0005654]; cytosol [GO:0005829]
Nafisa_PRO3	Uridine phosphorylase 1	UPP1	B4DND0	Q16831	4.2138	-0.3567	XT NP B	2023ms1276	nucleobase-containing compound metabolic process [GO:0006139]; uridine catabolic process [GO:0006218]; CMP catabolic process [GO:0006248]; dCMP catabolic process [GO:0006249]; cellular response to glucose starvation [GO:0042149]; UMP salvage [GO:0044206]; UMP catabolic process [GO:0046050]; dTMP catabolic process [GO:0046074]; dUMP catabolic process [GO:0046079]	uridine phosphorylase activity [GO:0004850]; thymidine phosphorylase activity [GO:0009032]; identical protein binding [GO:0042802]; deoxyuridine phosphorylase activity [GO:0047847]	nucleoplasm [GO:0005654]; cytosol [GO:0005829]
Nafisa_PRO2	Uridine phosphorylase 1	UPP1	B4DND0	Q16831	4.0217	-0.5301	XT NP B	2023ms1276	nucleobase-containing compound metabolic process [GO:0006139]; uridine catabolic process [GO:0006218]; CMP catabolic process [GO:0006248]; dCMP catabolic process [GO:0006249]; cellular response to glucose starvation [GO:0042149]; UMP salvage [GO:0044206]; UMP catabolic process [GO:0046050]; dTMP catabolic process [GO:0046074]; dUMP catabolic process [GO:0046079]	uridine phosphorylase activity [GO:0004850]; thymidine phosphorylase activity [GO:0009032]; identical protein binding [GO:0042802]; deoxyuridine phosphorylase activity [GO:0047847]	nucleoplasm [GO:0005654]; cytosol [GO:0005829]
Nafisa_PRO1	Uridine phosphorylase 1	UPP1	B4DND0	Q16831	4.0751	-0.4722	XT NP B	2023ms1276	nucleobase-containing compound metabolic process [GO:0006139]; uridine catabolic process [GO:0006218]; CMP catabolic process [GO:0006248]; dCMP catabolic process [GO:0006249]; cellular response to glucose starvation [GO:0042149]; UMP salvage [GO:0044206]; UMP catabolic process [GO:0046050]; dTMP catabolic process [GO:0046074]; dUMP catabolic process [GO:0046079]	uridine phosphorylase activity [GO:0004850]; thymidine phosphorylase activity [GO:0009032]; identical protein binding [GO:0042802]; deoxyuridine phosphorylase activity [GO:0047847]	nucleoplasm [GO:0005654]; cytosol [GO:0005829]
Nafisa_SEN7	Galectin	LGALS7	P47929	A0A3Q1MR74	3.922	-0.6908	XT NP B	2023ms1276	NA	NA	NA
Nafisa_SEN6	Galectin	LGALS7	P47929	A0A3Q1MR74	4.0923	-0.5348	XT NP B	2023ms1276	NA	NA	NA
Nafisa_SEN5	Galectin	LGALS7	P47929	A0A3Q1MR74	4.0002	-0.6529	XT NP B	2023ms1276	NA	NA	NA
Nafisa_SEN4	Galectin	LGALS7	P47929	A0A3Q1MR74	3.9432	-0.6771	XT NP B	2023ms1276	NA	NA	NA
Nafisa_SEN3	Galectin	LGALS7	P47929	A0A3Q1MR74	4.1497	-0.4699	XT NP B	2023ms1276	NA	NA	NA
Nafisa_SEN2	Galectin	LGALS7	P47929	A0A3Q1MR74	4.065	-0.5679	XT NP B	2023ms1276	NA	NA	NA
Nafisa_SEN1	Galectin	LGALS7	P47929	A0A3Q1MR74	4.0922	-0.5256	XT NP B	2023ms1276	NA	NA	NA
Nafisa_PRO7	Galectin	LGALS7	P47929	A0A3Q1MR74	4.0785	-0.4763	XT NP B	2023ms1276	NA	NA	NA
Nafisa_PRO6	Galectin	LGALS7	P47929	A0A3Q1MR74	4.0531	-0.4919	XT NP B	2023ms1276	NA	NA	NA
Nafisa_PRO5	Galectin	LGALS7	P47929	A0A3Q1MR74	4.075	-0.4622	XT NP B	2023ms1276	NA	NA	NA
Nafisa_PRO4	Galectin	LGALS7	P47929	A0A3Q1MR74	4.1531	-0.4192	XT NP B	2023ms1276	NA	NA	NA
Nafisa_PRO3	Galectin	LGALS7	P47929	A0A3Q1MR74	4.1076	-0.4629	XT NP B	2023ms1276	NA	NA	NA
Nafisa_PRO2	Galectin	LGALS7	P47929	A0A3Q1MR74	4.0798	-0.472	XT NP B	2023ms1276	NA	NA	NA
Nafisa_PRO1	Galectin	LGALS7	P47929	A0A3Q1MR74	4.0204	-0.5269	XT NP B	2023ms1276	NA	NA	NA
Nafisa_SEN7	Anaphase-promoting complex subunit CDC26	CDC26	A0A024R832	Q8NHZ8	4.6811	0.0683	XT NP A	2023ms1276	cell cycle [GO:0007049]; regulation of mitotic metaphase/anaphase transition [GO:0030071]; anaphase-promoting complex-dependent catabolic process [GO:0031145]; cell division [GO:0051301]; protein K11-linked ubiquitination [GO:0070979]; regulation of mitotic cell cycle [GO:0007346]	protein binding [GO:0005515]	nucleoplasm [GO:0005654]; cytosol [GO:0005829]; anaphase-promoting complex [GO:0005680]
Nafisa_SEN6	Anaphase-promoting complex subunit CDC26	CDC26	A0A024R832	Q8NHZ8	4.784	0.1569	XT NP A	2023ms1276	cell cycle [GO:0007049]; regulation of mitotic metaphase/anaphase transition [GO:0030071]; anaphase-promoting complex-dependent catabolic process [GO:0031145]; cell division [GO:0051301]; protein K11-linked ubiquitination [GO:0070979]; regulation of mitotic cell cycle [GO:0007346]	protein binding [GO:0005515]	nucleoplasm [GO:0005654]; cytosol [GO:0005829]; anaphase-promoting complex [GO:0005680]
Nafisa_SEN5	Anaphase-promoting complex subunit CDC26	CDC26	A0A024R832	Q8NHZ8	4.7529	0.0998	XT NP A	2023ms1276	cell cycle [GO:0007049]; regulation of mitotic metaphase/anaphase transition [GO:0030071]; anaphase-promoting complex-dependent catabolic process [GO:0031145]; cell division [GO:0051301]; protein K11-linked ubiquitination [GO:0070979]; regulation of mitotic cell cycle [GO:0007346]	protein binding [GO:0005515]	nucleoplasm [GO:0005654]; cytosol [GO:0005829]; anaphase-promoting complex [GO:0005680]
Nafisa_SEN4	Anaphase-promoting complex subunit CDC26	CDC26	A0A024R832	Q8NHZ8	4.6551	0.0348	XT NP A	2023ms1276	cell cycle [GO:0007049]; regulation of mitotic metaphase/anaphase transition [GO:0030071]; anaphase-promoting complex-dependent catabolic process [GO:0031145]; cell division [GO:0051301]; protein K11-linked ubiquitination [GO:0070979]; regulation of mitotic cell cycle [GO:0007346]	protein binding [GO:0005515]	nucleoplasm [GO:0005654]; cytosol [GO:0005829]; anaphase-promoting complex [GO:0005680]
Nafisa_SEN3	Anaphase-promoting complex subunit CDC26	CDC26	A0A024R832	Q8NHZ8	4.5549	-0.0647	XT NP A	2023ms1276	cell cycle [GO:0007049]; regulation of mitotic metaphase/anaphase transition [GO:0030071]; anaphase-promoting complex-dependent catabolic process [GO:0031145]; cell division [GO:0051301]; protein K11-linked ubiquitination [GO:0070979]; regulation of mitotic cell cycle [GO:0007346]	protein binding [GO:0005515]	nucleoplasm [GO:0005654]; cytosol [GO:0005829]; anaphase-promoting complex [GO:0005680]
Nafisa_SEN2	Anaphase-promoting complex subunit CDC26	CDC26	A0A024R832	Q8NHZ8	4.7862	0.1533	XT NP A	2023ms1276	cell cycle [GO:0007049]; regulation of mitotic metaphase/anaphase transition [GO:0030071]; anaphase-promoting complex-dependent catabolic process [GO:0031145]; cell division [GO:0051301]; protein K11-linked ubiquitination [GO:0070979]; regulation of mitotic cell cycle [GO:0007346]	protein binding [GO:0005515]	nucleoplasm [GO:0005654]; cytosol [GO:0005829]; anaphase-promoting complex [GO:0005680]
Nafisa_SEN1	Anaphase-promoting complex subunit CDC26	CDC26	A0A024R832	Q8NHZ8	4.5691	-0.0486	XT NP A	2023ms1276	cell cycle [GO:0007049]; regulation of mitotic metaphase/anaphase transition [GO:0030071]; anaphase-promoting complex-dependent catabolic process [GO:0031145]; cell division [GO:0051301]; protein K11-linked ubiquitination [GO:0070979]; regulation of mitotic cell cycle [GO:0007346]	protein binding [GO:0005515]	nucleoplasm [GO:0005654]; cytosol [GO:0005829]; anaphase-promoting complex [GO:0005680]
Nafisa_PRO7	Anaphase-promoting complex subunit CDC26	CDC26	A0A024R832	Q8NHZ8	4.2407	-0.3142	XT NP A	2023ms1276	cell cycle [GO:0007049]; regulation of mitotic metaphase/anaphase transition [GO:0030071]; anaphase-promoting complex-dependent catabolic process [GO:0031145]; cell division [GO:0051301]; protein K11-linked ubiquitination [GO:0070979]; regulation of mitotic cell cycle [GO:0007346]	protein binding [GO:0005515]	nucleoplasm [GO:0005654]; cytosol [GO:0005829]; anaphase-promoting complex [GO:0005680]
Nafisa_PRO6	Anaphase-promoting complex subunit CDC26	CDC26	A0A024R832	Q8NHZ8	4.3417	-0.2034	XT NP A	2023ms1276	cell cycle [GO:0007049]; regulation of mitotic metaphase/anaphase transition [GO:0030071]; anaphase-promoting complex-dependent catabolic process [GO:0031145]; cell division [GO:0051301]; protein K11-linked ubiquitination [GO:0070979]; regulation of mitotic cell cycle [GO:0007346]	protein binding [GO:0005515]	nucleoplasm [GO:0005654]; cytosol [GO:0005829]; anaphase-promoting complex [GO:0005680]
Nafisa_PRO5	Anaphase-promoting complex subunit CDC26	CDC26	A0A024R832	Q8NHZ8	4.1824	-0.3548	XT NP A	2023ms1276	cell cycle [GO:0007049]; regulation of mitotic metaphase/anaphase transition [GO:0030071]; anaphase-promoting complex-dependent catabolic process [GO:0031145]; cell division [GO:0051301]; protein K11-linked ubiquitination [GO:0070979]; regulation of mitotic cell cycle [GO:0007346]	protein binding [GO:0005515]	nucleoplasm [GO:0005654]; cytosol [GO:0005829]; anaphase-promoting complex [GO:0005680]
Nafisa_PRO4	Anaphase-promoting complex subunit CDC26	CDC26	A0A024R832	Q8NHZ8	4.3407	-0.2315	XT NP A	2023ms1276	cell cycle [GO:0007049]; regulation of mitotic metaphase/anaphase transition [GO:0030071]; anaphase-promoting complex-dependent catabolic process [GO:0031145]; cell division [GO:0051301]; protein K11-linked ubiquitination [GO:0070979]; regulation of mitotic cell cycle [GO:0007346]	protein binding [GO:0005515]	nucleoplasm [GO:0005654]; cytosol [GO:0005829]; anaphase-promoting complex [GO:0005680]
Nafisa_PRO2	Anaphase-promoting complex subunit CDC26	CDC26	A0A024R832	Q8NHZ8	3.999	-0.5527	XT NP A	2023ms1276	cell cycle [GO:0007049]; regulation of mitotic metaphase/anaphase transition [GO:0030071]; anaphase-promoting complex-dependent catabolic process [GO:0031145]; cell division [GO:0051301]; protein K11-linked ubiquitination [GO:0070979]; regulation of mitotic cell cycle [GO:0007346]	protein binding [GO:0005515]	nucleoplasm [GO:0005654]; cytosol [GO:0005829]; anaphase-promoting complex [GO:0005680]
Nafisa_PRO1	Anaphase-promoting complex subunit CDC26	CDC26	A0A024R832	Q8NHZ8	4.1367	-0.4105	XT NP A	2023ms1276	cell cycle [GO:0007049]; regulation of mitotic metaphase/anaphase transition [GO:0030071]; anaphase-promoting complex-dependent catabolic process [GO:0031145]; cell division [GO:0051301]; protein K11-linked ubiquitination [GO:0070979]; regulation of mitotic cell cycle [GO:0007346]	protein binding [GO:0005515]	nucleoplasm [GO:0005654]; cytosol [GO:0005829]; anaphase-promoting complex [GO:0005680]
Nafisa_SEN7	Galectin	LGALSL	Q3ZCW2	A0A3Q1MR14	4.7151	0.1023	XT NP B	2023ms1276	NA	NA	NA
Nafisa_SEN6	Galectin	LGALSL	Q3ZCW2	A0A3Q1MR14	4.7594	0.1323	XT NP B	2023ms1276	NA	NA	NA
Nafisa_SEN5	Galectin	LGALSL	Q3ZCW2	A0A3Q1MR14	4.7681	0.115	XT NP B	2023ms1276	NA	NA	NA
Nafisa_SEN4	Galectin	LGALSL	Q3ZCW2	A0A3Q1MR14	4.7621	0.1417	XT NP B	2023ms1276	NA	NA	NA
Nafisa_SEN3	Galectin	LGALSL	Q3ZCW2	A0A3Q1MR14	4.783	0.1634	XT NP B	2023ms1276	NA	NA	NA
Nafisa_SEN2	Galectin	LGALSL	Q3ZCW2	A0A3Q1MR14	4.7445	0.1116	XT NP B	2023ms1276	NA	NA	NA
Nafisa_SEN1	Galectin	LGALSL	Q3ZCW2	A0A3Q1MR14	4.7121	0.0944	XT NP B	2023ms1276	NA	NA	NA
Nafisa_PRO7	Galectin	LGALSL	Q3ZCW2	A0A3Q1MR14	4.8267	0.2719	XT NP B	2023ms1276	NA	NA	NA
Nafisa_PRO6	Galectin	LGALSL	Q3ZCW2	A0A3Q1MR14	4.812	0.267	XT NP B	2023ms1276	NA	NA	NA
Nafisa_PRO5	Galectin	LGALSL	Q3ZCW2	A0A3Q1MR14	4.8375	0.3003	XT NP B	2023ms1276	NA	NA	NA
Nafisa_PRO4	Galectin	LGALSL	Q3ZCW2	A0A3Q1MR14	4.7885	0.2163	XT NP B	2023ms1276	NA	NA	NA
Nafisa_PRO3	Galectin	LGALSL	Q3ZCW2	A0A3Q1MR14	4.7278	0.1572	XT NP B	2023ms1276	NA	NA	NA
Nafisa_PRO2	Galectin	LGALSL	Q3ZCW2	A0A3Q1MR14	4.7329	0.1811	XT NP B	2023ms1276	NA	NA	NA
Nafisa_PRO1	Galectin	LGALSL	Q3ZCW2	A0A3Q1MR14	4.7542	0.2069	XT NP B	2023ms1276	NA	NA	NA
Nafisa_SEN7	Density-regulated protein;Density-regulated protein	DENR;DENR	NA	O43583;Q2HJ47	5.9652	1.3525	XT NP A	2023ms1276	formation of translation preinitiation complex [GO:0001731]; ribosome disassembly [GO:0032790]; IRES-dependent viral translational initiation [GO:0075522]; translation reinitiation [GO:0002188];	molecular_function [GO:0003674]; translation initiation factor activity [GO:0003743]; protein binding [GO:0005515]; mRNA binding [GO:0003729];	cellular_component [GO:0005575];
Nafisa_SEN6	Density-regulated protein;Density-regulated protein	DENR;DENR	NA	O43583;Q2HJ47	5.9667	1.3396	XT NP A	2023ms1276	formation of translation preinitiation complex [GO:0001731]; ribosome disassembly [GO:0032790]; IRES-dependent viral translational initiation [GO:0075522]; translation reinitiation [GO:0002188];	molecular_function [GO:0003674]; translation initiation factor activity [GO:0003743]; protein binding [GO:0005515]; mRNA binding [GO:0003729];	cellular_component [GO:0005575];
Nafisa_SEN5	Density-regulated protein;Density-regulated protein	DENR;DENR	NA	O43583;Q2HJ47	5.9934	1.3403	XT NP A	2023ms1276	formation of translation preinitiation complex [GO:0001731]; ribosome disassembly [GO:0032790]; IRES-dependent viral translational initiation [GO:0075522]; translation reinitiation [GO:0002188];	molecular_function [GO:0003674]; translation initiation factor activity [GO:0003743]; protein binding [GO:0005515]; mRNA binding [GO:0003729];	cellular_component [GO:0005575];
Nafisa_SEN4	Density-regulated protein;Density-regulated protein	DENR;DENR	NA	O43583;Q2HJ47	5.9559	1.3355	XT NP A	2023ms1276	formation of translation preinitiation complex [GO:0001731]; ribosome disassembly [GO:0032790]; IRES-dependent viral translational initiation [GO:0075522]; translation reinitiation [GO:0002188];	molecular_function [GO:0003674]; translation initiation factor activity [GO:0003743]; protein binding [GO:0005515]; mRNA binding [GO:0003729];	cellular_component [GO:0005575];
Nafisa_SEN3	Density-regulated protein;Density-regulated protein	DENR;DENR	NA	O43583;Q2HJ47	5.9291	1.3095	XT NP A	2023ms1276	formation of translation preinitiation complex [GO:0001731]; ribosome disassembly [GO:0032790]; IRES-dependent viral translational initiation [GO:0075522]; translation reinitiation [GO:0002188];	molecular_function [GO:0003674]; translation initiation factor activity [GO:0003743]; protein binding [GO:0005515]; mRNA binding [GO:0003729];	cellular_component [GO:0005575];
Nafisa_SEN2	Density-regulated protein;Density-regulated protein	DENR;DENR	NA	O43583;Q2HJ47	5.989	1.3561	XT NP A	2023ms1276	formation of translation preinitiation complex [GO:0001731]; ribosome disassembly [GO:0032790]; IRES-dependent viral translational initiation [GO:0075522]; translation reinitiation [GO:0002188];	molecular_function [GO:0003674]; translation initiation factor activity [GO:0003743]; protein binding [GO:0005515]; mRNA binding [GO:0003729];	cellular_component [GO:0005575];
Nafisa_SEN1	Density-regulated protein;Density-regulated protein	DENR;DENR	NA	O43583;Q2HJ47	5.9919	1.3742	XT NP A	2023ms1276	formation of translation preinitiation complex [GO:0001731]; ribosome disassembly [GO:0032790]; IRES-dependent viral translational initiation [GO:0075522]; translation reinitiation [GO:0002188];	molecular_function [GO:0003674]; translation initiation factor activity [GO:0003743]; protein binding [GO:0005515]; mRNA binding [GO:0003729];	cellular_component [GO:0005575];
Nafisa_PRO7	Density-regulated protein;Density-regulated protein	DENR;DENR	NA	O43583;Q2HJ47	5.7887	1.2338	XT NP A	2023ms1276	formation of translation preinitiation complex [GO:0001731]; ribosome disassembly [GO:0032790]; IRES-dependent viral translational initiation [GO:0075522]; translation reinitiation [GO:0002188];	molecular_function [GO:0003674]; translation initiation factor activity [GO:0003743]; protein binding [GO:0005515]; mRNA binding [GO:0003729];	cellular_component [GO:0005575];
Nafisa_PRO6	Density-regulated protein;Density-regulated protein	DENR;DENR	NA	O43583;Q2HJ47	5.7845	1.2395	XT NP A	2023ms1276	formation of translation preinitiation complex [GO:0001731]; ribosome disassembly [GO:0032790]; IRES-dependent viral translational initiation [GO:0075522]; translation reinitiation [GO:0002188];	molecular_function [GO:0003674]; translation initiation factor activity [GO:0003743]; protein binding [GO:0005515]; mRNA binding [GO:0003729];	cellular_component [GO:0005575];
Nafisa_PRO5	Density-regulated protein;Density-regulated protein	DENR;DENR	NA	O43583;Q2HJ47	5.8262	1.289	XT NP A	2023ms1276	formation of translation preinitiation complex [GO:0001731]; ribosome disassembly [GO:0032790]; IRES-dependent viral translational initiation [GO:0075522]; translation reinitiation [GO:0002188];	molecular_function [GO:0003674]; translation initiation factor activity [GO:0003743]; protein binding [GO:0005515]; mRNA binding [GO:0003729];	cellular_component [GO:0005575];
Nafisa_PRO4	Density-regulated protein;Density-regulated protein	DENR;DENR	NA	O43583;Q2HJ47	5.7613	1.1891	XT NP A	2023ms1276	formation of translation preinitiation complex [GO:0001731]; ribosome disassembly [GO:0032790]; IRES-dependent viral translational initiation [GO:0075522]; translation reinitiation [GO:0002188];	molecular_function [GO:0003674]; translation initiation factor activity [GO:0003743]; protein binding [GO:0005515]; mRNA binding [GO:0003729];	cellular_component [GO:0005575];
Nafisa_PRO3	Density-regulated protein;Density-regulated protein	DENR;DENR	NA	O43583;Q2HJ47	5.8251	1.2545	XT NP A	2023ms1276	formation of translation preinitiation complex [GO:0001731]; ribosome disassembly [GO:0032790]; IRES-dependent viral translational initiation [GO:0075522]; translation reinitiation [GO:0002188];	molecular_function [GO:0003674]; translation initiation factor activity [GO:0003743]; protein binding [GO:0005515]; mRNA binding [GO:0003729];	cellular_component [GO:0005575];
Nafisa_PRO2	Density-regulated protein;Density-regulated protein	DENR;DENR	NA	O43583;Q2HJ47	5.7163	1.1645	XT NP A	2023ms1276	formation of translation preinitiation complex [GO:0001731]; ribosome disassembly [GO:0032790]; IRES-dependent viral translational initiation [GO:0075522]; translation reinitiation [GO:0002188];	molecular_function [GO:0003674]; translation initiation factor activity [GO:0003743]; protein binding [GO:0005515]; mRNA binding [GO:0003729];	cellular_component [GO:0005575];
Nafisa_PRO1	Density-regulated protein;Density-regulated protein	DENR;DENR	NA	O43583;Q2HJ47	5.753	1.2057	XT NP A	2023ms1276	formation of translation preinitiation complex [GO:0001731]; ribosome disassembly [GO:0032790]; IRES-dependent viral translational initiation [GO:0075522]; translation reinitiation [GO:0002188];	molecular_function [GO:0003674]; translation initiation factor activity [GO:0003743]; protein binding [GO:0005515]; mRNA binding [GO:0003729];	cellular_component [GO:0005575];
Nafisa_SEN7	Uncharacterized protein	NA	NULL	F1MFW0	4.3063	-0.3065	XT NP A	2023ms1276	NA	NA	NA
Nafisa_SEN6	Uncharacterized protein	NA	NULL	F1MFW0	4.2161	-0.411	XT NP A	2023ms1276	NA	NA	NA
Nafisa_SEN4	Uncharacterized protein	NA	NULL	F1MFW0	4.4164	-0.204	XT NP A	2023ms1276	NA	NA	NA
Nafisa_SEN3	Uncharacterized protein	NA	NULL	F1MFW0	4.3124	-0.3073	XT NP A	2023ms1276	NA	NA	NA
Nafisa_SEN2	Uncharacterized protein	NA	NULL	F1MFW0	4.2074	-0.4255	XT NP A	2023ms1276	NA	NA	NA
Nafisa_PRO7	Uncharacterized protein	NA	NULL	F1MFW0	4.3454	-0.2095	XT NP A	2023ms1276	NA	NA	NA
Nafisa_PRO6	Uncharacterized protein	NA	NULL	F1MFW0	4.4732	-0.0719	XT NP A	2023ms1276	NA	NA	NA
Nafisa_PRO5	Uncharacterized protein	NA	NULL	F1MFW0	4.5413	0.0041	XT NP A	2023ms1276	NA	NA	NA
Nafisa_PRO4	Uncharacterized protein	NA	NULL	F1MFW0	4.6419	0.0697	XT NP A	2023ms1276	NA	NA	NA
Nafisa_PRO3	Uncharacterized protein	NA	NULL	F1MFW0	4.672	0.1015	XT NP A	2023ms1276	NA	NA	NA
Nafisa_PRO2	Uncharacterized protein	NA	NULL	F1MFW0	4.4919	-0.0599	XT NP A	2023ms1276	NA	NA	NA
Nafisa_PRO1	Uncharacterized protein	NA	NULL	F1MFW0	4.3575	-0.1898	XT NP A	2023ms1276	NA	NA	NA
Nafisa_SEN7	Osteopetrosis-associated transmembrane protein 1	OSTM1	Q86WC4	Q86WC4	4.0985	-0.5142	XT NP A	2023ms1276	osteoclast differentiation [GO:0030316]	protein binding [GO:0005515]	lysosomal membrane [GO:0005765]; integral component of membrane [GO:0016021]; cytosol [GO:0005829]
Nafisa_SEN6	Osteopetrosis-associated transmembrane protein 1	OSTM1	Q86WC4	Q86WC4	4.1488	-0.4782	XT NP A	2023ms1276	osteoclast differentiation [GO:0030316]	protein binding [GO:0005515]	lysosomal membrane [GO:0005765]; integral component of membrane [GO:0016021]; cytosol [GO:0005829]
Nafisa_SEN5	Osteopetrosis-associated transmembrane protein 1	OSTM1	Q86WC4	Q86WC4	4.1854	-0.4677	XT NP A	2023ms1276	osteoclast differentiation [GO:0030316]	protein binding [GO:0005515]	lysosomal membrane [GO:0005765]; integral component of membrane [GO:0016021]; cytosol [GO:0005829]
Nafisa_SEN4	Osteopetrosis-associated transmembrane protein 1	OSTM1	Q86WC4	Q86WC4	4.168	-0.4523	XT NP A	2023ms1276	osteoclast differentiation [GO:0030316]	protein binding [GO:0005515]	lysosomal membrane [GO:0005765]; integral component of membrane [GO:0016021]; cytosol [GO:0005829]
Nafisa_SEN3	Osteopetrosis-associated transmembrane protein 1	OSTM1	Q86WC4	Q86WC4	4.0289	-0.5908	XT NP A	2023ms1276	osteoclast differentiation [GO:0030316]	protein binding [GO:0005515]	lysosomal membrane [GO:0005765]; integral component of membrane [GO:0016021]; cytosol [GO:0005829]
Nafisa_SEN2	Osteopetrosis-associated transmembrane protein 1	OSTM1	Q86WC4	Q86WC4	4.1985	-0.4345	XT NP A	2023ms1276	osteoclast differentiation [GO:0030316]	protein binding [GO:0005515]	lysosomal membrane [GO:0005765]; integral component of membrane [GO:0016021]; cytosol [GO:0005829]
Nafisa_SEN1	Osteopetrosis-associated transmembrane protein 1	OSTM1	Q86WC4	Q86WC4	4.2195	-0.3982	XT NP A	2023ms1276	osteoclast differentiation [GO:0030316]	protein binding [GO:0005515]	lysosomal membrane [GO:0005765]; integral component of membrane [GO:0016021]; cytosol [GO:0005829]
Nafisa_PRO7	Osteopetrosis-associated transmembrane protein 1	OSTM1	Q86WC4	Q86WC4	3.8969	-0.658	XT NP A	2023ms1276	osteoclast differentiation [GO:0030316]	protein binding [GO:0005515]	lysosomal membrane [GO:0005765]; integral component of membrane [GO:0016021]; cytosol [GO:0005829]
Nafisa_SEN7	Choline transporter-like protein 2	SLC44A2	A0A088QCU6	A5D7H3	4.1233	-0.4895	XT NP B	2023ms1276	NA	NA	NA
Nafisa_SEN6	Choline transporter-like protein 2	SLC44A2	A0A088QCU6	A5D7H3	4.1759	-0.4512	XT NP B	2023ms1276	NA	NA	NA
Nafisa_SEN5	Choline transporter-like protein 2	SLC44A2	A0A088QCU6	A5D7H3	4.2136	-0.4395	XT NP B	2023ms1276	NA	NA	NA
Nafisa_SEN4	Choline transporter-like protein 2	SLC44A2	A0A088QCU6	A5D7H3	4.074	-0.5463	XT NP B	2023ms1276	NA	NA	NA
Nafisa_SEN3	Choline transporter-like protein 2	SLC44A2	A0A088QCU6	A5D7H3	4.1909	-0.4288	XT NP B	2023ms1276	NA	NA	NA
Nafisa_SEN2	Choline transporter-like protein 2	SLC44A2	A0A088QCU6	A5D7H3	4.2236	-0.4093	XT NP B	2023ms1276	NA	NA	NA
Nafisa_SEN1	Choline transporter-like protein 2	SLC44A2	A0A088QCU6	A5D7H3	4.1909	-0.4268	XT NP B	2023ms1276	NA	NA	NA
Nafisa_PRO7	Choline transporter-like protein 2	SLC44A2	A0A088QCU6	A5D7H3	4.1345	-0.4203	XT NP B	2023ms1276	NA	NA	NA
Nafisa_PRO6	Choline transporter-like protein 2	SLC44A2	A0A088QCU6	A5D7H3	4.2677	-0.2773	XT NP B	2023ms1276	NA	NA	NA
Nafisa_PRO5	Choline transporter-like protein 2	SLC44A2	A0A088QCU6	A5D7H3	4.2361	-0.3011	XT NP B	2023ms1276	NA	NA	NA
Nafisa_PRO4	Choline transporter-like protein 2	SLC44A2	A0A088QCU6	A5D7H3	4.1581	-0.4142	XT NP B	2023ms1276	NA	NA	NA
Nafisa_PRO3	Choline transporter-like protein 2	SLC44A2	A0A088QCU6	A5D7H3	4.1696	-0.4009	XT NP B	2023ms1276	NA	NA	NA
Nafisa_PRO2	Choline transporter-like protein 2	SLC44A2	A0A088QCU6	A5D7H3	4.1474	-0.4044	XT NP B	2023ms1276	NA	NA	NA
Nafisa_PRO1	Choline transporter-like protein 2	SLC44A2	A0A088QCU6	A5D7H3	4.1902	-0.3571	XT NP B	2023ms1276	NA	NA	NA
Nafisa_SEN7	Carbohydrate sulfotransferase 12	CHST12	A0A024R860	Q9NRB3	4.7501	0.1373	XT NP B	2023ms1276	carbohydrate biosynthetic process [GO:0016051]; chondroitin sulfate biosynthetic process [GO:0030206]; dermatan sulfate biosynthetic process [GO:0030208]; proteoglycan biosynthetic process [GO:0030166]	chondroitin 4-sulfotransferase activity [GO:0047756]; 3'-phosphoadenosine 5'-phosphosulfate binding [GO:0050656]; sulfotransferase activity [GO:0008146]	Golgi membrane [GO:0000139]; membrane [GO:0016020]; integral component of Golgi membrane [GO:0030173]
Nafisa_SEN6	Carbohydrate sulfotransferase 12	CHST12	A0A024R860	Q9NRB3	4.7835	0.1564	XT NP B	2023ms1276	carbohydrate biosynthetic process [GO:0016051]; chondroitin sulfate biosynthetic process [GO:0030206]; dermatan sulfate biosynthetic process [GO:0030208]; proteoglycan biosynthetic process [GO:0030166]	chondroitin 4-sulfotransferase activity [GO:0047756]; 3'-phosphoadenosine 5'-phosphosulfate binding [GO:0050656]; sulfotransferase activity [GO:0008146]	Golgi membrane [GO:0000139]; membrane [GO:0016020]; integral component of Golgi membrane [GO:0030173]
Nafisa_SEN5	Carbohydrate sulfotransferase 12	CHST12	A0A024R860	Q9NRB3	4.6876	0.0345	XT NP B	2023ms1276	carbohydrate biosynthetic process [GO:0016051]; chondroitin sulfate biosynthetic process [GO:0030206]; dermatan sulfate biosynthetic process [GO:0030208]; proteoglycan biosynthetic process [GO:0030166]	chondroitin 4-sulfotransferase activity [GO:0047756]; 3'-phosphoadenosine 5'-phosphosulfate binding [GO:0050656]; sulfotransferase activity [GO:0008146]	Golgi membrane [GO:0000139]; membrane [GO:0016020]; integral component of Golgi membrane [GO:0030173]
Nafisa_SEN4	Carbohydrate sulfotransferase 12	CHST12	A0A024R860	Q9NRB3	4.7245	0.1042	XT NP B	2023ms1276	carbohydrate biosynthetic process [GO:0016051]; chondroitin sulfate biosynthetic process [GO:0030206]; dermatan sulfate biosynthetic process [GO:0030208]; proteoglycan biosynthetic process [GO:0030166]	chondroitin 4-sulfotransferase activity [GO:0047756]; 3'-phosphoadenosine 5'-phosphosulfate binding [GO:0050656]; sulfotransferase activity [GO:0008146]	Golgi membrane [GO:0000139]; membrane [GO:0016020]; integral component of Golgi membrane [GO:0030173]
Nafisa_SEN3	Carbohydrate sulfotransferase 12	CHST12	A0A024R860	Q9NRB3	4.7452	0.1255	XT NP B	2023ms1276	carbohydrate biosynthetic process [GO:0016051]; chondroitin sulfate biosynthetic process [GO:0030206]; dermatan sulfate biosynthetic process [GO:0030208]; proteoglycan biosynthetic process [GO:0030166]	chondroitin 4-sulfotransferase activity [GO:0047756]; 3'-phosphoadenosine 5'-phosphosulfate binding [GO:0050656]; sulfotransferase activity [GO:0008146]	Golgi membrane [GO:0000139]; membrane [GO:0016020]; integral component of Golgi membrane [GO:0030173]
Nafisa_SEN2	Carbohydrate sulfotransferase 12	CHST12	A0A024R860	Q9NRB3	4.6994	0.0665	XT NP B	2023ms1276	carbohydrate biosynthetic process [GO:0016051]; chondroitin sulfate biosynthetic process [GO:0030206]; dermatan sulfate biosynthetic process [GO:0030208]; proteoglycan biosynthetic process [GO:0030166]	chondroitin 4-sulfotransferase activity [GO:0047756]; 3'-phosphoadenosine 5'-phosphosulfate binding [GO:0050656]; sulfotransferase activity [GO:0008146]	Golgi membrane [GO:0000139]; membrane [GO:0016020]; integral component of Golgi membrane [GO:0030173]
Nafisa_SEN1	Carbohydrate sulfotransferase 12	CHST12	A0A024R860	Q9NRB3	4.7265	0.1087	XT NP B	2023ms1276	carbohydrate biosynthetic process [GO:0016051]; chondroitin sulfate biosynthetic process [GO:0030206]; dermatan sulfate biosynthetic process [GO:0030208]; proteoglycan biosynthetic process [GO:0030166]	chondroitin 4-sulfotransferase activity [GO:0047756]; 3'-phosphoadenosine 5'-phosphosulfate binding [GO:0050656]; sulfotransferase activity [GO:0008146]	Golgi membrane [GO:0000139]; membrane [GO:0016020]; integral component of Golgi membrane [GO:0030173]
Nafisa_PRO7	Carbohydrate sulfotransferase 12	CHST12	A0A024R860	Q9NRB3	4.694	0.1391	XT NP B	2023ms1276	carbohydrate biosynthetic process [GO:0016051]; chondroitin sulfate biosynthetic process [GO:0030206]; dermatan sulfate biosynthetic process [GO:0030208]; proteoglycan biosynthetic process [GO:0030166]	chondroitin 4-sulfotransferase activity [GO:0047756]; 3'-phosphoadenosine 5'-phosphosulfate binding [GO:0050656]; sulfotransferase activity [GO:0008146]	Golgi membrane [GO:0000139]; membrane [GO:0016020]; integral component of Golgi membrane [GO:0030173]
Nafisa_PRO6	Carbohydrate sulfotransferase 12	CHST12	A0A024R860	Q9NRB3	4.7586	0.2136	XT NP B	2023ms1276	carbohydrate biosynthetic process [GO:0016051]; chondroitin sulfate biosynthetic process [GO:0030206]; dermatan sulfate biosynthetic process [GO:0030208]; proteoglycan biosynthetic process [GO:0030166]	chondroitin 4-sulfotransferase activity [GO:0047756]; 3'-phosphoadenosine 5'-phosphosulfate binding [GO:0050656]; sulfotransferase activity [GO:0008146]	Golgi membrane [GO:0000139]; membrane [GO:0016020]; integral component of Golgi membrane [GO:0030173]
Nafisa_PRO5	Carbohydrate sulfotransferase 12	CHST12	A0A024R860	Q9NRB3	4.7312	0.194	XT NP B	2023ms1276	carbohydrate biosynthetic process [GO:0016051]; chondroitin sulfate biosynthetic process [GO:0030206]; dermatan sulfate biosynthetic process [GO:0030208]; proteoglycan biosynthetic process [GO:0030166]	chondroitin 4-sulfotransferase activity [GO:0047756]; 3'-phosphoadenosine 5'-phosphosulfate binding [GO:0050656]; sulfotransferase activity [GO:0008146]	Golgi membrane [GO:0000139]; membrane [GO:0016020]; integral component of Golgi membrane [GO:0030173]
Nafisa_PRO4	Carbohydrate sulfotransferase 12	CHST12	A0A024R860	Q9NRB3	4.7913	0.219	XT NP B	2023ms1276	carbohydrate biosynthetic process [GO:0016051]; chondroitin sulfate biosynthetic process [GO:0030206]; dermatan sulfate biosynthetic process [GO:0030208]; proteoglycan biosynthetic process [GO:0030166]	chondroitin 4-sulfotransferase activity [GO:0047756]; 3'-phosphoadenosine 5'-phosphosulfate binding [GO:0050656]; sulfotransferase activity [GO:0008146]	Golgi membrane [GO:0000139]; membrane [GO:0016020]; integral component of Golgi membrane [GO:0030173]
Nafisa_PRO3	Carbohydrate sulfotransferase 12	CHST12	A0A024R860	Q9NRB3	4.7513	0.1807	XT NP B	2023ms1276	carbohydrate biosynthetic process [GO:0016051]; chondroitin sulfate biosynthetic process [GO:0030206]; dermatan sulfate biosynthetic process [GO:0030208]; proteoglycan biosynthetic process [GO:0030166]	chondroitin 4-sulfotransferase activity [GO:0047756]; 3'-phosphoadenosine 5'-phosphosulfate binding [GO:0050656]; sulfotransferase activity [GO:0008146]	Golgi membrane [GO:0000139]; membrane [GO:0016020]; integral component of Golgi membrane [GO:0030173]
Nafisa_PRO2	Carbohydrate sulfotransferase 12	CHST12	A0A024R860	Q9NRB3	4.7036	0.1518	XT NP B	2023ms1276	carbohydrate biosynthetic process [GO:0016051]; chondroitin sulfate biosynthetic process [GO:0030206]; dermatan sulfate biosynthetic process [GO:0030208]; proteoglycan biosynthetic process [GO:0030166]	chondroitin 4-sulfotransferase activity [GO:0047756]; 3'-phosphoadenosine 5'-phosphosulfate binding [GO:0050656]; sulfotransferase activity [GO:0008146]	Golgi membrane [GO:0000139]; membrane [GO:0016020]; integral component of Golgi membrane [GO:0030173]
Nafisa_PRO1	Carbohydrate sulfotransferase 12	CHST12	A0A024R860	Q9NRB3	4.7436	0.1964	XT NP B	2023ms1276	carbohydrate biosynthetic process [GO:0016051]; chondroitin sulfate biosynthetic process [GO:0030206]; dermatan sulfate biosynthetic process [GO:0030208]; proteoglycan biosynthetic process [GO:0030166]	chondroitin 4-sulfotransferase activity [GO:0047756]; 3'-phosphoadenosine 5'-phosphosulfate binding [GO:0050656]; sulfotransferase activity [GO:0008146]	Golgi membrane [GO:0000139]; membrane [GO:0016020]; integral component of Golgi membrane [GO:0030173]
Nafisa_SEN7	Transmembrane emp24 domain-containing protein 1	TMED1	Q13445	Q13445	4.0227	-0.5901	XT NP A	2023ms1276	signal transduction [GO:0007165]; cell-cell signaling [GO:0007267]; intracellular protein transport [GO:0006886]; endoplasmic reticulum to Golgi vesicle-mediated transport [GO:0006888]; Golgi organization [GO:0007030]	signaling receptor binding [GO:0005102]; protein binding [GO:0005515]	endoplasmic reticulum [GO:0005783]; endoplasmic reticulum membrane [GO:0005789]; endoplasmic reticulum-Golgi intermediate compartment [GO:0005793]; Golgi apparatus [GO:0005794]; plasma membrane [GO:0005886]; integral component of membrane [GO:0016021]; endoplasmic reticulum-Golgi intermediate compartment membrane [GO:0033116]; COPII-coated ER to Golgi transport vesicle [GO:0030134]
Nafisa_SEN6	Transmembrane emp24 domain-containing protein 1	TMED1	Q13445	Q13445	4.2287	-0.3984	XT NP A	2023ms1276	signal transduction [GO:0007165]; cell-cell signaling [GO:0007267]; intracellular protein transport [GO:0006886]; endoplasmic reticulum to Golgi vesicle-mediated transport [GO:0006888]; Golgi organization [GO:0007030]	signaling receptor binding [GO:0005102]; protein binding [GO:0005515]	endoplasmic reticulum [GO:0005783]; endoplasmic reticulum membrane [GO:0005789]; endoplasmic reticulum-Golgi intermediate compartment [GO:0005793]; Golgi apparatus [GO:0005794]; plasma membrane [GO:0005886]; integral component of membrane [GO:0016021]; endoplasmic reticulum-Golgi intermediate compartment membrane [GO:0033116]; COPII-coated ER to Golgi transport vesicle [GO:0030134]
Nafisa_SEN5	Transmembrane emp24 domain-containing protein 1	TMED1	Q13445	Q13445	4.3606	-0.2925	XT NP A	2023ms1276	signal transduction [GO:0007165]; cell-cell signaling [GO:0007267]; intracellular protein transport [GO:0006886]; endoplasmic reticulum to Golgi vesicle-mediated transport [GO:0006888]; Golgi organization [GO:0007030]	signaling receptor binding [GO:0005102]; protein binding [GO:0005515]	endoplasmic reticulum [GO:0005783]; endoplasmic reticulum membrane [GO:0005789]; endoplasmic reticulum-Golgi intermediate compartment [GO:0005793]; Golgi apparatus [GO:0005794]; plasma membrane [GO:0005886]; integral component of membrane [GO:0016021]; endoplasmic reticulum-Golgi intermediate compartment membrane [GO:0033116]; COPII-coated ER to Golgi transport vesicle [GO:0030134]
Nafisa_SEN4	Transmembrane emp24 domain-containing protein 1	TMED1	Q13445	Q13445	4.1172	-0.5031	XT NP A	2023ms1276	signal transduction [GO:0007165]; cell-cell signaling [GO:0007267]; intracellular protein transport [GO:0006886]; endoplasmic reticulum to Golgi vesicle-mediated transport [GO:0006888]; Golgi organization [GO:0007030]	signaling receptor binding [GO:0005102]; protein binding [GO:0005515]	endoplasmic reticulum [GO:0005783]; endoplasmic reticulum membrane [GO:0005789]; endoplasmic reticulum-Golgi intermediate compartment [GO:0005793]; Golgi apparatus [GO:0005794]; plasma membrane [GO:0005886]; integral component of membrane [GO:0016021]; endoplasmic reticulum-Golgi intermediate compartment membrane [GO:0033116]; COPII-coated ER to Golgi transport vesicle [GO:0030134]
Nafisa_SEN3	Transmembrane emp24 domain-containing protein 1	TMED1	Q13445	Q13445	4.0645	-0.5552	XT NP A	2023ms1276	signal transduction [GO:0007165]; cell-cell signaling [GO:0007267]; intracellular protein transport [GO:0006886]; endoplasmic reticulum to Golgi vesicle-mediated transport [GO:0006888]; Golgi organization [GO:0007030]	signaling receptor binding [GO:0005102]; protein binding [GO:0005515]	endoplasmic reticulum [GO:0005783]; endoplasmic reticulum membrane [GO:0005789]; endoplasmic reticulum-Golgi intermediate compartment [GO:0005793]; Golgi apparatus [GO:0005794]; plasma membrane [GO:0005886]; integral component of membrane [GO:0016021]; endoplasmic reticulum-Golgi intermediate compartment membrane [GO:0033116]; COPII-coated ER to Golgi transport vesicle [GO:0030134]
Nafisa_SEN2	Transmembrane emp24 domain-containing protein 1	TMED1	Q13445	Q13445	4.3372	-0.2957	XT NP A	2023ms1276	signal transduction [GO:0007165]; cell-cell signaling [GO:0007267]; intracellular protein transport [GO:0006886]; endoplasmic reticulum to Golgi vesicle-mediated transport [GO:0006888]; Golgi organization [GO:0007030]	signaling receptor binding [GO:0005102]; protein binding [GO:0005515]	endoplasmic reticulum [GO:0005783]; endoplasmic reticulum membrane [GO:0005789]; endoplasmic reticulum-Golgi intermediate compartment [GO:0005793]; Golgi apparatus [GO:0005794]; plasma membrane [GO:0005886]; integral component of membrane [GO:0016021]; endoplasmic reticulum-Golgi intermediate compartment membrane [GO:0033116]; COPII-coated ER to Golgi transport vesicle [GO:0030134]
Nafisa_SEN1	Transmembrane emp24 domain-containing protein 1	TMED1	Q13445	Q13445	4.0607	-0.557	XT NP A	2023ms1276	signal transduction [GO:0007165]; cell-cell signaling [GO:0007267]; intracellular protein transport [GO:0006886]; endoplasmic reticulum to Golgi vesicle-mediated transport [GO:0006888]; Golgi organization [GO:0007030]	signaling receptor binding [GO:0005102]; protein binding [GO:0005515]	endoplasmic reticulum [GO:0005783]; endoplasmic reticulum membrane [GO:0005789]; endoplasmic reticulum-Golgi intermediate compartment [GO:0005793]; Golgi apparatus [GO:0005794]; plasma membrane [GO:0005886]; integral component of membrane [GO:0016021]; endoplasmic reticulum-Golgi intermediate compartment membrane [GO:0033116]; COPII-coated ER to Golgi transport vesicle [GO:0030134]
Nafisa_PRO6	Transmembrane emp24 domain-containing protein 1	TMED1	Q13445	Q13445	3.9928	-0.5523	XT NP A	2023ms1276	signal transduction [GO:0007165]; cell-cell signaling [GO:0007267]; intracellular protein transport [GO:0006886]; endoplasmic reticulum to Golgi vesicle-mediated transport [GO:0006888]; Golgi organization [GO:0007030]	signaling receptor binding [GO:0005102]; protein binding [GO:0005515]	endoplasmic reticulum [GO:0005783]; endoplasmic reticulum membrane [GO:0005789]; endoplasmic reticulum-Golgi intermediate compartment [GO:0005793]; Golgi apparatus [GO:0005794]; plasma membrane [GO:0005886]; integral component of membrane [GO:0016021]; endoplasmic reticulum-Golgi intermediate compartment membrane [GO:0033116]; COPII-coated ER to Golgi transport vesicle [GO:0030134]
Nafisa_PRO2	Transmembrane emp24 domain-containing protein 1	TMED1	Q13445	Q13445	3.761	-0.7907	XT NP A	2023ms1276	signal transduction [GO:0007165]; cell-cell signaling [GO:0007267]; intracellular protein transport [GO:0006886]; endoplasmic reticulum to Golgi vesicle-mediated transport [GO:0006888]; Golgi organization [GO:0007030]	signaling receptor binding [GO:0005102]; protein binding [GO:0005515]	endoplasmic reticulum [GO:0005783]; endoplasmic reticulum membrane [GO:0005789]; endoplasmic reticulum-Golgi intermediate compartment [GO:0005793]; Golgi apparatus [GO:0005794]; plasma membrane [GO:0005886]; integral component of membrane [GO:0016021]; endoplasmic reticulum-Golgi intermediate compartment membrane [GO:0033116]; COPII-coated ER to Golgi transport vesicle [GO:0030134]
Nafisa_SEN7	Mitotic-spindle organizing protein 1	MZT1	Q08AG7	Q08AG7	4.5706	-0.0422	XT NP A	2023ms1276	gamma-tubulin complex localization [GO:0033566]; mitotic spindle assembly [GO:0090307]; microtubule nucleation by interphase microtubule organizing center [GO:0051415]	protein binding [GO:0005515]	centrosome [GO:0005813]; spindle [GO:0005819]; cytosol [GO:0005829]; gamma-tubulin large complex [GO:0000931]; interphase microtubule organizing center [GO:0031021]
Nafisa_SEN6	Mitotic-spindle organizing protein 1	MZT1	Q08AG7	Q08AG7	4.4919	-0.1352	XT NP A	2023ms1276	gamma-tubulin complex localization [GO:0033566]; mitotic spindle assembly [GO:0090307]; microtubule nucleation by interphase microtubule organizing center [GO:0051415]	protein binding [GO:0005515]	centrosome [GO:0005813]; spindle [GO:0005819]; cytosol [GO:0005829]; gamma-tubulin large complex [GO:0000931]; interphase microtubule organizing center [GO:0031021]
Nafisa_SEN5	Mitotic-spindle organizing protein 1	MZT1	Q08AG7	Q08AG7	4.6107	-0.0424	XT NP A	2023ms1276	gamma-tubulin complex localization [GO:0033566]; mitotic spindle assembly [GO:0090307]; microtubule nucleation by interphase microtubule organizing center [GO:0051415]	protein binding [GO:0005515]	centrosome [GO:0005813]; spindle [GO:0005819]; cytosol [GO:0005829]; gamma-tubulin large complex [GO:0000931]; interphase microtubule organizing center [GO:0031021]
Nafisa_SEN4	Mitotic-spindle organizing protein 1	MZT1	Q08AG7	Q08AG7	4.5272	-0.0931	XT NP A	2023ms1276	gamma-tubulin complex localization [GO:0033566]; mitotic spindle assembly [GO:0090307]; microtubule nucleation by interphase microtubule organizing center [GO:0051415]	protein binding [GO:0005515]	centrosome [GO:0005813]; spindle [GO:0005819]; cytosol [GO:0005829]; gamma-tubulin large complex [GO:0000931]; interphase microtubule organizing center [GO:0031021]
Nafisa_SEN3	Mitotic-spindle organizing protein 1	MZT1	Q08AG7	Q08AG7	4.3671	-0.2525	XT NP A	2023ms1276	gamma-tubulin complex localization [GO:0033566]; mitotic spindle assembly [GO:0090307]; microtubule nucleation by interphase microtubule organizing center [GO:0051415]	protein binding [GO:0005515]	centrosome [GO:0005813]; spindle [GO:0005819]; cytosol [GO:0005829]; gamma-tubulin large complex [GO:0000931]; interphase microtubule organizing center [GO:0031021]
Nafisa_SEN2	Mitotic-spindle organizing protein 1	MZT1	Q08AG7	Q08AG7	4.4438	-0.1891	XT NP A	2023ms1276	gamma-tubulin complex localization [GO:0033566]; mitotic spindle assembly [GO:0090307]; microtubule nucleation by interphase microtubule organizing center [GO:0051415]	protein binding [GO:0005515]	centrosome [GO:0005813]; spindle [GO:0005819]; cytosol [GO:0005829]; gamma-tubulin large complex [GO:0000931]; interphase microtubule organizing center [GO:0031021]
Nafisa_SEN1	Mitotic-spindle organizing protein 1	MZT1	Q08AG7	Q08AG7	4.3357	-0.282	XT NP A	2023ms1276	gamma-tubulin complex localization [GO:0033566]; mitotic spindle assembly [GO:0090307]; microtubule nucleation by interphase microtubule organizing center [GO:0051415]	protein binding [GO:0005515]	centrosome [GO:0005813]; spindle [GO:0005819]; cytosol [GO:0005829]; gamma-tubulin large complex [GO:0000931]; interphase microtubule organizing center [GO:0031021]
Nafisa_PRO3	Mitotic-spindle organizing protein 1	MZT1	Q08AG7	Q08AG7	4.477	-0.0935	XT NP A	2023ms1276	gamma-tubulin complex localization [GO:0033566]; mitotic spindle assembly [GO:0090307]; microtubule nucleation by interphase microtubule organizing center [GO:0051415]	protein binding [GO:0005515]	centrosome [GO:0005813]; spindle [GO:0005819]; cytosol [GO:0005829]; gamma-tubulin large complex [GO:0000931]; interphase microtubule organizing center [GO:0031021]
Nafisa_SEN7	Coiled-coil-helix-coiled-coil-helix domain-containing protein 2	CHCHD2	Q9Y6H1	Q9Y6H1	4.11	-0.5028	XT NP A	2023ms1276	cellular response to oxidative stress [GO:0034599]; positive regulation of transcription by RNA polymerase II [GO:0045944]; regulation of cellular response to hypoxia [GO:1900037]; positive regulation of mitochondrial ATP synthesis coupled electron transport [GO:1905448]; mitochondrion organization [GO:0007005]	protein binding [GO:0005515]; sequence-specific DNA binding [GO:0043565]; DNA-binding transcription factor binding [GO:0140297]	nucleus [GO:0005634]; mitochondrion [GO:0005739]; mitochondrial intermembrane space [GO:0005758]
Nafisa_SEN6	Coiled-coil-helix-coiled-coil-helix domain-containing protein 2	CHCHD2	Q9Y6H1	Q9Y6H1	3.9864	-0.6407	XT NP A	2023ms1276	cellular response to oxidative stress [GO:0034599]; positive regulation of transcription by RNA polymerase II [GO:0045944]; regulation of cellular response to hypoxia [GO:1900037]; positive regulation of mitochondrial ATP synthesis coupled electron transport [GO:1905448]; mitochondrion organization [GO:0007005]	protein binding [GO:0005515]; sequence-specific DNA binding [GO:0043565]; DNA-binding transcription factor binding [GO:0140297]	nucleus [GO:0005634]; mitochondrion [GO:0005739]; mitochondrial intermembrane space [GO:0005758]
Nafisa_SEN5	Coiled-coil-helix-coiled-coil-helix domain-containing protein 2	CHCHD2	Q9Y6H1	Q9Y6H1	4.166	-0.4871	XT NP A	2023ms1276	cellular response to oxidative stress [GO:0034599]; positive regulation of transcription by RNA polymerase II [GO:0045944]; regulation of cellular response to hypoxia [GO:1900037]; positive regulation of mitochondrial ATP synthesis coupled electron transport [GO:1905448]; mitochondrion organization [GO:0007005]	protein binding [GO:0005515]; sequence-specific DNA binding [GO:0043565]; DNA-binding transcription factor binding [GO:0140297]	nucleus [GO:0005634]; mitochondrion [GO:0005739]; mitochondrial intermembrane space [GO:0005758]
Nafisa_SEN4	Coiled-coil-helix-coiled-coil-helix domain-containing protein 2	CHCHD2	Q9Y6H1	Q9Y6H1	3.875	-0.7453	XT NP A	2023ms1276	cellular response to oxidative stress [GO:0034599]; positive regulation of transcription by RNA polymerase II [GO:0045944]; regulation of cellular response to hypoxia [GO:1900037]; positive regulation of mitochondrial ATP synthesis coupled electron transport [GO:1905448]; mitochondrion organization [GO:0007005]	protein binding [GO:0005515]; sequence-specific DNA binding [GO:0043565]; DNA-binding transcription factor binding [GO:0140297]	nucleus [GO:0005634]; mitochondrion [GO:0005739]; mitochondrial intermembrane space [GO:0005758]
Nafisa_SEN3	Coiled-coil-helix-coiled-coil-helix domain-containing protein 2	CHCHD2	Q9Y6H1	Q9Y6H1	3.9666	-0.6531	XT NP A	2023ms1276	cellular response to oxidative stress [GO:0034599]; positive regulation of transcription by RNA polymerase II [GO:0045944]; regulation of cellular response to hypoxia [GO:1900037]; positive regulation of mitochondrial ATP synthesis coupled electron transport [GO:1905448]; mitochondrion organization [GO:0007005]	protein binding [GO:0005515]; sequence-specific DNA binding [GO:0043565]; DNA-binding transcription factor binding [GO:0140297]	nucleus [GO:0005634]; mitochondrion [GO:0005739]; mitochondrial intermembrane space [GO:0005758]
Nafisa_SEN2	Coiled-coil-helix-coiled-coil-helix domain-containing protein 2	CHCHD2	Q9Y6H1	Q9Y6H1	4.1545	-0.4784	XT NP A	2023ms1276	cellular response to oxidative stress [GO:0034599]; positive regulation of transcription by RNA polymerase II [GO:0045944]; regulation of cellular response to hypoxia [GO:1900037]; positive regulation of mitochondrial ATP synthesis coupled electron transport [GO:1905448]; mitochondrion organization [GO:0007005]	protein binding [GO:0005515]; sequence-specific DNA binding [GO:0043565]; DNA-binding transcription factor binding [GO:0140297]	nucleus [GO:0005634]; mitochondrion [GO:0005739]; mitochondrial intermembrane space [GO:0005758]
Nafisa_SEN1	Coiled-coil-helix-coiled-coil-helix domain-containing protein 2	CHCHD2	Q9Y6H1	Q9Y6H1	3.8163	-0.8014	XT NP A	2023ms1276	cellular response to oxidative stress [GO:0034599]; positive regulation of transcription by RNA polymerase II [GO:0045944]; regulation of cellular response to hypoxia [GO:1900037]; positive regulation of mitochondrial ATP synthesis coupled electron transport [GO:1905448]; mitochondrion organization [GO:0007005]	protein binding [GO:0005515]; sequence-specific DNA binding [GO:0043565]; DNA-binding transcription factor binding [GO:0140297]	nucleus [GO:0005634]; mitochondrion [GO:0005739]; mitochondrial intermembrane space [GO:0005758]
Nafisa_PRO6	Coiled-coil-helix-coiled-coil-helix domain-containing protein 2	CHCHD2	Q9Y6H1	Q9Y6H1	3.7756	-0.7694	XT NP A	2023ms1276	cellular response to oxidative stress [GO:0034599]; positive regulation of transcription by RNA polymerase II [GO:0045944]; regulation of cellular response to hypoxia [GO:1900037]; positive regulation of mitochondrial ATP synthesis coupled electron transport [GO:1905448]; mitochondrion organization [GO:0007005]	protein binding [GO:0005515]; sequence-specific DNA binding [GO:0043565]; DNA-binding transcription factor binding [GO:0140297]	nucleus [GO:0005634]; mitochondrion [GO:0005739]; mitochondrial intermembrane space [GO:0005758]
Nafisa_PRO5	Coiled-coil-helix-coiled-coil-helix domain-containing protein 2	CHCHD2	Q9Y6H1	Q9Y6H1	3.5896	-0.9476	XT NP A	2023ms1276	cellular response to oxidative stress [GO:0034599]; positive regulation of transcription by RNA polymerase II [GO:0045944]; regulation of cellular response to hypoxia [GO:1900037]; positive regulation of mitochondrial ATP synthesis coupled electron transport [GO:1905448]; mitochondrion organization [GO:0007005]	protein binding [GO:0005515]; sequence-specific DNA binding [GO:0043565]; DNA-binding transcription factor binding [GO:0140297]	nucleus [GO:0005634]; mitochondrion [GO:0005739]; mitochondrial intermembrane space [GO:0005758]
Nafisa_PRO4	Coiled-coil-helix-coiled-coil-helix domain-containing protein 2	CHCHD2	Q9Y6H1	Q9Y6H1	3.6961	-0.8761	XT NP A	2023ms1276	cellular response to oxidative stress [GO:0034599]; positive regulation of transcription by RNA polymerase II [GO:0045944]; regulation of cellular response to hypoxia [GO:1900037]; positive regulation of mitochondrial ATP synthesis coupled electron transport [GO:1905448]; mitochondrion organization [GO:0007005]	protein binding [GO:0005515]; sequence-specific DNA binding [GO:0043565]; DNA-binding transcription factor binding [GO:0140297]	nucleus [GO:0005634]; mitochondrion [GO:0005739]; mitochondrial intermembrane space [GO:0005758]
Nafisa_PRO3	Coiled-coil-helix-coiled-coil-helix domain-containing protein 2	CHCHD2	Q9Y6H1	Q9Y6H1	3.871	-0.6995	XT NP A	2023ms1276	cellular response to oxidative stress [GO:0034599]; positive regulation of transcription by RNA polymerase II [GO:0045944]; regulation of cellular response to hypoxia [GO:1900037]; positive regulation of mitochondrial ATP synthesis coupled electron transport [GO:1905448]; mitochondrion organization [GO:0007005]	protein binding [GO:0005515]; sequence-specific DNA binding [GO:0043565]; DNA-binding transcription factor binding [GO:0140297]	nucleus [GO:0005634]; mitochondrion [GO:0005739]; mitochondrial intermembrane space [GO:0005758]
Nafisa_SEN7	Cytosolic Fe-S cluster assembly factor NUBP1;Isoform of P53384, Isoform 2 of Cytosolic Fe-S cluster assembly factor NUBP1	NUBP1;NUBP1	NA	P53384;P53384-2	4.1525	-0.4603	XT NP B	2023ms1276	regulation of cell growth [GO:0001558]; cellular iron ion homeostasis [GO:0006879]; negative regulation of centrosome duplication [GO:0010826]; iron-sulfur cluster assembly [GO:0016226]; cell projection organization [GO:0030030]; centrosome localization [GO:0051642]; protein localization to cell cortex [GO:0072697];	nucleotide binding [GO:0000166]; protein binding [GO:0005515]; ATP binding [GO:0005524]; metal ion binding [GO:0046872]; iron-sulfur cluster binding [GO:0051536]; 4 iron, 4 sulfur cluster binding [GO:0051539];	nucleus [GO:0005634]; centriole [GO:0005814]; cytosol [GO:0005829]; plasma membrane [GO:0005886]; cilium [GO:0005929];
Nafisa_SEN6	Cytosolic Fe-S cluster assembly factor NUBP1;Isoform of P53384, Isoform 2 of Cytosolic Fe-S cluster assembly factor NUBP1	NUBP1;NUBP1	NA	P53384;P53384-2	4.2616	-0.3655	XT NP B	2023ms1276	regulation of cell growth [GO:0001558]; cellular iron ion homeostasis [GO:0006879]; negative regulation of centrosome duplication [GO:0010826]; iron-sulfur cluster assembly [GO:0016226]; cell projection organization [GO:0030030]; centrosome localization [GO:0051642]; protein localization to cell cortex [GO:0072697];	nucleotide binding [GO:0000166]; protein binding [GO:0005515]; ATP binding [GO:0005524]; metal ion binding [GO:0046872]; iron-sulfur cluster binding [GO:0051536]; 4 iron, 4 sulfur cluster binding [GO:0051539];	nucleus [GO:0005634]; centriole [GO:0005814]; cytosol [GO:0005829]; plasma membrane [GO:0005886]; cilium [GO:0005929];
Nafisa_SEN5	Cytosolic Fe-S cluster assembly factor NUBP1;Isoform of P53384, Isoform 2 of Cytosolic Fe-S cluster assembly factor NUBP1	NUBP1;NUBP1	NA	P53384;P53384-2	4.2339	-0.4192	XT NP B	2023ms1276	regulation of cell growth [GO:0001558]; cellular iron ion homeostasis [GO:0006879]; negative regulation of centrosome duplication [GO:0010826]; iron-sulfur cluster assembly [GO:0016226]; cell projection organization [GO:0030030]; centrosome localization [GO:0051642]; protein localization to cell cortex [GO:0072697];	nucleotide binding [GO:0000166]; protein binding [GO:0005515]; ATP binding [GO:0005524]; metal ion binding [GO:0046872]; iron-sulfur cluster binding [GO:0051536]; 4 iron, 4 sulfur cluster binding [GO:0051539];	nucleus [GO:0005634]; centriole [GO:0005814]; cytosol [GO:0005829]; plasma membrane [GO:0005886]; cilium [GO:0005929];
Nafisa_SEN4	Cytosolic Fe-S cluster assembly factor NUBP1;Isoform of P53384, Isoform 2 of Cytosolic Fe-S cluster assembly factor NUBP1	NUBP1;NUBP1	NA	P53384;P53384-2	4.1011	-0.5193	XT NP B	2023ms1276	regulation of cell growth [GO:0001558]; cellular iron ion homeostasis [GO:0006879]; negative regulation of centrosome duplication [GO:0010826]; iron-sulfur cluster assembly [GO:0016226]; cell projection organization [GO:0030030]; centrosome localization [GO:0051642]; protein localization to cell cortex [GO:0072697];	nucleotide binding [GO:0000166]; protein binding [GO:0005515]; ATP binding [GO:0005524]; metal ion binding [GO:0046872]; iron-sulfur cluster binding [GO:0051536]; 4 iron, 4 sulfur cluster binding [GO:0051539];	nucleus [GO:0005634]; centriole [GO:0005814]; cytosol [GO:0005829]; plasma membrane [GO:0005886]; cilium [GO:0005929];
Nafisa_SEN3	Cytosolic Fe-S cluster assembly factor NUBP1;Isoform of P53384, Isoform 2 of Cytosolic Fe-S cluster assembly factor NUBP1	NUBP1;NUBP1	NA	P53384;P53384-2	4.0514	-0.5682	XT NP B	2023ms1276	regulation of cell growth [GO:0001558]; cellular iron ion homeostasis [GO:0006879]; negative regulation of centrosome duplication [GO:0010826]; iron-sulfur cluster assembly [GO:0016226]; cell projection organization [GO:0030030]; centrosome localization [GO:0051642]; protein localization to cell cortex [GO:0072697];	nucleotide binding [GO:0000166]; protein binding [GO:0005515]; ATP binding [GO:0005524]; metal ion binding [GO:0046872]; iron-sulfur cluster binding [GO:0051536]; 4 iron, 4 sulfur cluster binding [GO:0051539];	nucleus [GO:0005634]; centriole [GO:0005814]; cytosol [GO:0005829]; plasma membrane [GO:0005886]; cilium [GO:0005929];
Nafisa_SEN2	Cytosolic Fe-S cluster assembly factor NUBP1;Isoform of P53384, Isoform 2 of Cytosolic Fe-S cluster assembly factor NUBP1	NUBP1;NUBP1	NA	P53384;P53384-2	4.2304	-0.4025	XT NP B	2023ms1276	regulation of cell growth [GO:0001558]; cellular iron ion homeostasis [GO:0006879]; negative regulation of centrosome duplication [GO:0010826]; iron-sulfur cluster assembly [GO:0016226]; cell projection organization [GO:0030030]; centrosome localization [GO:0051642]; protein localization to cell cortex [GO:0072697];	nucleotide binding [GO:0000166]; protein binding [GO:0005515]; ATP binding [GO:0005524]; metal ion binding [GO:0046872]; iron-sulfur cluster binding [GO:0051536]; 4 iron, 4 sulfur cluster binding [GO:0051539];	nucleus [GO:0005634]; centriole [GO:0005814]; cytosol [GO:0005829]; plasma membrane [GO:0005886]; cilium [GO:0005929];
Nafisa_SEN1	Cytosolic Fe-S cluster assembly factor NUBP1;Isoform of P53384, Isoform 2 of Cytosolic Fe-S cluster assembly factor NUBP1	NUBP1;NUBP1	NA	P53384;P53384-2	4.2053	-0.4124	XT NP B	2023ms1276	regulation of cell growth [GO:0001558]; cellular iron ion homeostasis [GO:0006879]; negative regulation of centrosome duplication [GO:0010826]; iron-sulfur cluster assembly [GO:0016226]; cell projection organization [GO:0030030]; centrosome localization [GO:0051642]; protein localization to cell cortex [GO:0072697];	nucleotide binding [GO:0000166]; protein binding [GO:0005515]; ATP binding [GO:0005524]; metal ion binding [GO:0046872]; iron-sulfur cluster binding [GO:0051536]; 4 iron, 4 sulfur cluster binding [GO:0051539];	nucleus [GO:0005634]; centriole [GO:0005814]; cytosol [GO:0005829]; plasma membrane [GO:0005886]; cilium [GO:0005929];
Nafisa_PRO7	Cytosolic Fe-S cluster assembly factor NUBP1;Isoform of P53384, Isoform 2 of Cytosolic Fe-S cluster assembly factor NUBP1	NUBP1;NUBP1	NA	P53384;P53384-2	3.2594	-1.2955	XT NP B	2023ms1276	regulation of cell growth [GO:0001558]; cellular iron ion homeostasis [GO:0006879]; negative regulation of centrosome duplication [GO:0010826]; iron-sulfur cluster assembly [GO:0016226]; cell projection organization [GO:0030030]; centrosome localization [GO:0051642]; protein localization to cell cortex [GO:0072697];	nucleotide binding [GO:0000166]; protein binding [GO:0005515]; ATP binding [GO:0005524]; metal ion binding [GO:0046872]; iron-sulfur cluster binding [GO:0051536]; 4 iron, 4 sulfur cluster binding [GO:0051539];	nucleus [GO:0005634]; centriole [GO:0005814]; cytosol [GO:0005829]; plasma membrane [GO:0005886]; cilium [GO:0005929];
Nafisa_PRO5	Cytosolic Fe-S cluster assembly factor NUBP1;Isoform of P53384, Isoform 2 of Cytosolic Fe-S cluster assembly factor NUBP1	NUBP1;NUBP1	NA	P53384;P53384-2	3.567	-0.9702	XT NP B	2023ms1276	regulation of cell growth [GO:0001558]; cellular iron ion homeostasis [GO:0006879]; negative regulation of centrosome duplication [GO:0010826]; iron-sulfur cluster assembly [GO:0016226]; cell projection organization [GO:0030030]; centrosome localization [GO:0051642]; protein localization to cell cortex [GO:0072697];	nucleotide binding [GO:0000166]; protein binding [GO:0005515]; ATP binding [GO:0005524]; metal ion binding [GO:0046872]; iron-sulfur cluster binding [GO:0051536]; 4 iron, 4 sulfur cluster binding [GO:0051539];	nucleus [GO:0005634]; centriole [GO:0005814]; cytosol [GO:0005829]; plasma membrane [GO:0005886]; cilium [GO:0005929];
Nafisa_PRO4	Cytosolic Fe-S cluster assembly factor NUBP1;Isoform of P53384, Isoform 2 of Cytosolic Fe-S cluster assembly factor NUBP1	NUBP1;NUBP1	NA	P53384;P53384-2	3.5739	-0.9983	XT NP B	2023ms1276	regulation of cell growth [GO:0001558]; cellular iron ion homeostasis [GO:0006879]; negative regulation of centrosome duplication [GO:0010826]; iron-sulfur cluster assembly [GO:0016226]; cell projection organization [GO:0030030]; centrosome localization [GO:0051642]; protein localization to cell cortex [GO:0072697];	nucleotide binding [GO:0000166]; protein binding [GO:0005515]; ATP binding [GO:0005524]; metal ion binding [GO:0046872]; iron-sulfur cluster binding [GO:0051536]; 4 iron, 4 sulfur cluster binding [GO:0051539];	nucleus [GO:0005634]; centriole [GO:0005814]; cytosol [GO:0005829]; plasma membrane [GO:0005886]; cilium [GO:0005929];
Nafisa_PRO3	Cytosolic Fe-S cluster assembly factor NUBP1;Isoform of P53384, Isoform 2 of Cytosolic Fe-S cluster assembly factor NUBP1	NUBP1;NUBP1	NA	P53384;P53384-2	3.3243	-1.2462	XT NP B	2023ms1276	regulation of cell growth [GO:0001558]; cellular iron ion homeostasis [GO:0006879]; negative regulation of centrosome duplication [GO:0010826]; iron-sulfur cluster assembly [GO:0016226]; cell projection organization [GO:0030030]; centrosome localization [GO:0051642]; protein localization to cell cortex [GO:0072697];	nucleotide binding [GO:0000166]; protein binding [GO:0005515]; ATP binding [GO:0005524]; metal ion binding [GO:0046872]; iron-sulfur cluster binding [GO:0051536]; 4 iron, 4 sulfur cluster binding [GO:0051539];	nucleus [GO:0005634]; centriole [GO:0005814]; cytosol [GO:0005829]; plasma membrane [GO:0005886]; cilium [GO:0005929];
Nafisa_PRO2	Cytosolic Fe-S cluster assembly factor NUBP1;Isoform of P53384, Isoform 2 of Cytosolic Fe-S cluster assembly factor NUBP1	NUBP1;NUBP1	NA	P53384;P53384-2	3.3758	-1.1759	XT NP B	2023ms1276	regulation of cell growth [GO:0001558]; cellular iron ion homeostasis [GO:0006879]; negative regulation of centrosome duplication [GO:0010826]; iron-sulfur cluster assembly [GO:0016226]; cell projection organization [GO:0030030]; centrosome localization [GO:0051642]; protein localization to cell cortex [GO:0072697];	nucleotide binding [GO:0000166]; protein binding [GO:0005515]; ATP binding [GO:0005524]; metal ion binding [GO:0046872]; iron-sulfur cluster binding [GO:0051536]; 4 iron, 4 sulfur cluster binding [GO:0051539];	nucleus [GO:0005634]; centriole [GO:0005814]; cytosol [GO:0005829]; plasma membrane [GO:0005886]; cilium [GO:0005929];
Nafisa_SEN7	Otoraplin	OTOR	Q9NRC9	Q32PC7	4.7215	0.1088	XT NP B	2023ms1276	NA	NA	NA
Nafisa_SEN6	Otoraplin	OTOR	Q9NRC9	Q32PC7	4.665	0.0379	XT NP B	2023ms1276	NA	NA	NA
Nafisa_SEN5	Otoraplin	OTOR	Q9NRC9	Q32PC7	4.7179	0.0648	XT NP B	2023ms1276	NA	NA	NA
Nafisa_SEN4	Otoraplin	OTOR	Q9NRC9	Q32PC7	4.7446	0.1243	XT NP B	2023ms1276	NA	NA	NA
Nafisa_SEN3	Otoraplin	OTOR	Q9NRC9	Q32PC7	4.7109	0.0913	XT NP B	2023ms1276	NA	NA	NA
Nafisa_SEN2	Otoraplin	OTOR	Q9NRC9	Q32PC7	4.7758	0.1428	XT NP B	2023ms1276	NA	NA	NA
Nafisa_SEN1	Otoraplin	OTOR	Q9NRC9	Q32PC7	4.6004	-0.0173	XT NP B	2023ms1276	NA	NA	NA
Nafisa_PRO7	Otoraplin	OTOR	Q9NRC9	Q32PC7	4.8073	0.2525	XT NP B	2023ms1276	NA	NA	NA
Nafisa_PRO6	Otoraplin	OTOR	Q9NRC9	Q32PC7	4.8186	0.2736	XT NP B	2023ms1276	NA	NA	NA
Nafisa_PRO5	Otoraplin	OTOR	Q9NRC9	Q32PC7	4.8296	0.2924	XT NP B	2023ms1276	NA	NA	NA
Nafisa_PRO4	Otoraplin	OTOR	Q9NRC9	Q32PC7	4.7811	0.2088	XT NP B	2023ms1276	NA	NA	NA
Nafisa_PRO3	Otoraplin	OTOR	Q9NRC9	Q32PC7	4.7986	0.2281	XT NP B	2023ms1276	NA	NA	NA
Nafisa_PRO2	Otoraplin	OTOR	Q9NRC9	Q32PC7	4.798	0.2463	XT NP B	2023ms1276	NA	NA	NA
Nafisa_PRO1	Otoraplin	OTOR	Q9NRC9	Q32PC7	4.8236	0.2763	XT NP B	2023ms1276	NA	NA	NA
Nafisa_SEN7	Endoribonuclease ZC3H12A	ZC3H12A	Q5D1E8	Q5D1E8	3.2772	-1.3356	XT NP A	2023ms1276	nuclear-transcribed mRNA catabolic process, endonucleolytic cleavage-dependent decay [GO:0000294]; angiogenesis [GO:0001525]; negative regulation of protein phosphorylation [GO:0001933]; positive regulation of defense response to virus by host [GO:0002230]; immune response-activating signal transduction [GO:0002757]; apoptotic process [GO:0006915]; inflammatory response [GO:0006954]; cellular response to DNA damage stimulus [GO:0006974]; nervous system development [GO:0007399]; regulation of gene expression [GO:0010468]; positive regulation of autophagy [GO:0010508]; positive regulation of endothelial cell migration [GO:0010595]; positive regulation of gene expression [GO:0010628]; negative regulation of gene expression [GO:0010629]; negative regulation of muscle cell apoptotic process [GO:0010656]; positive regulation of lipid storage [GO:0010884]; positive regulation of cell death [GO:0010942]; protein deubiquitination [GO:0016579]; cell differentiation [GO:0030154]; negative regulation of NF-kappaB transcription factor activity [GO:0032088]; negative regulation of interferon-gamma production [GO:0032689]; negative regulation of interleukin-1 beta production [GO:0032691]; negative regulation of interleukin-6 production [GO:0032715]; negative regulation of tumor necrosis factor production [GO:0032720]; cellular response to oxidative stress [GO:0034599]; cellular response to glucose starvation [GO:0042149]; positive regulation of protein import into nucleus [GO:0042307]; negative regulation of macrophage activation [GO:0043031]; negative regulation of I-kappaB kinase/NF-kappaB signaling [GO:0043124]; negative regulation by host of viral genome replication [GO:0044828]; negative regulation of nitric oxide biosynthetic process [GO:0045019]; positive regulation of fat cell differentiation [GO:0045600]; positive regulation of angiogenesis [GO:0045766]; positive regulation of transcription by RNA polymerase II [GO:0045944]; T cell receptor signaling pathway [GO:0050852]; protein complex oligomerization [GO:0051259]; defense response to virus [GO:0051607]; negative regulation of cardiac muscle contraction [GO:0055118]; positive regulation of mRNA catabolic process [GO:0061014]; 3'-UTR-mediated mRNA destabilization [GO:0061158]; cellular response to lipopolysaccharide [GO:0071222]; cellular response to interleukin-1 [GO:0071347]; cellular response to tumor necrosis factor [GO:0071356]; RNA phosphodiester bond hydrolysis [GO:0090501]; RNA phosphodiester bond hydrolysis, endonucleolytic [GO:0090502]; RNA phosphodiester bond hydrolysis, exonucleolytic [GO:0090503]; cellular response to virus [GO:0098586]; negative regulation of cytokine production involved in inflammatory response [GO:1900016]; positive regulation of execution phase of apoptosis [GO:1900119]; positive regulation of p38MAPK cascade [GO:1900745]; negative regulation of NIK/NF-kappaB signaling [GO:1901223]; positive regulation of protein deubiquitination [GO:1903003]; negative regulation of production of miRNAs involved in gene silencing by miRNA [GO:1903799]; cellular response to sodium arsenite [GO:1903936]; cellular response to ionomycin [GO:1904637]; cellular response to chemokine [GO:1990869]; negative regulation of T-helper 17 cell differentiation [GO:2000320]; positive regulation of reactive oxygen species metabolic process [GO:2000379]; positive regulation of miRNA catabolic process [GO:2000627]	thiol-dependent deubiquitinase [GO:0004843]; DNA binding [GO:0003677]; chromatin binding [GO:0003682]; RNA binding [GO:0003723]; mRNA binding [GO:0003729]; mRNA 3'-UTR binding [GO:0003730]; endoribonuclease activity [GO:0004521]; exoribonuclease activity [GO:0004532]; ribonuclease activity [GO:0004540]; protein binding [GO:0005515]; miRNA binding [GO:0035198]; RNA stem-loop binding [GO:0035613]; mRNA 3'-UTR AU-rich region binding [GO:0035925]; ribosome binding [GO:0043022]; metal ion binding [GO:0046872]	P-body [GO:0000932]; nucleus [GO:0005634]; nucleoplasm [GO:0005654]; cytoplasm [GO:0005737]; rough endoplasmic reticulum [GO:0005791]; cytoskeleton [GO:0005856]; rough endoplasmic reticulum membrane [GO:0030867]; cytoplasmic ribonucleoprotein granule [GO:0036464]; extrinsic component of endoplasmic reticulum membrane [GO:0042406]; protein-containing complex [GO:0032991]
Nafisa_SEN6	Endoribonuclease ZC3H12A	ZC3H12A	Q5D1E8	Q5D1E8	3.461	-1.166	XT NP A	2023ms1276	nuclear-transcribed mRNA catabolic process, endonucleolytic cleavage-dependent decay [GO:0000294]; angiogenesis [GO:0001525]; negative regulation of protein phosphorylation [GO:0001933]; positive regulation of defense response to virus by host [GO:0002230]; immune response-activating signal transduction [GO:0002757]; apoptotic process [GO:0006915]; inflammatory response [GO:0006954]; cellular response to DNA damage stimulus [GO:0006974]; nervous system development [GO:0007399]; regulation of gene expression [GO:0010468]; positive regulation of autophagy [GO:0010508]; positive regulation of endothelial cell migration [GO:0010595]; positive regulation of gene expression [GO:0010628]; negative regulation of gene expression [GO:0010629]; negative regulation of muscle cell apoptotic process [GO:0010656]; positive regulation of lipid storage [GO:0010884]; positive regulation of cell death [GO:0010942]; protein deubiquitination [GO:0016579]; cell differentiation [GO:0030154]; negative regulation of NF-kappaB transcription factor activity [GO:0032088]; negative regulation of interferon-gamma production [GO:0032689]; negative regulation of interleukin-1 beta production [GO:0032691]; negative regulation of interleukin-6 production [GO:0032715]; negative regulation of tumor necrosis factor production [GO:0032720]; cellular response to oxidative stress [GO:0034599]; cellular response to glucose starvation [GO:0042149]; positive regulation of protein import into nucleus [GO:0042307]; negative regulation of macrophage activation [GO:0043031]; negative regulation of I-kappaB kinase/NF-kappaB signaling [GO:0043124]; negative regulation by host of viral genome replication [GO:0044828]; negative regulation of nitric oxide biosynthetic process [GO:0045019]; positive regulation of fat cell differentiation [GO:0045600]; positive regulation of angiogenesis [GO:0045766]; positive regulation of transcription by RNA polymerase II [GO:0045944]; T cell receptor signaling pathway [GO:0050852]; protein complex oligomerization [GO:0051259]; defense response to virus [GO:0051607]; negative regulation of cardiac muscle contraction [GO:0055118]; positive regulation of mRNA catabolic process [GO:0061014]; 3'-UTR-mediated mRNA destabilization [GO:0061158]; cellular response to lipopolysaccharide [GO:0071222]; cellular response to interleukin-1 [GO:0071347]; cellular response to tumor necrosis factor [GO:0071356]; RNA phosphodiester bond hydrolysis [GO:0090501]; RNA phosphodiester bond hydrolysis, endonucleolytic [GO:0090502]; RNA phosphodiester bond hydrolysis, exonucleolytic [GO:0090503]; cellular response to virus [GO:0098586]; negative regulation of cytokine production involved in inflammatory response [GO:1900016]; positive regulation of execution phase of apoptosis [GO:1900119]; positive regulation of p38MAPK cascade [GO:1900745]; negative regulation of NIK/NF-kappaB signaling [GO:1901223]; positive regulation of protein deubiquitination [GO:1903003]; negative regulation of production of miRNAs involved in gene silencing by miRNA [GO:1903799]; cellular response to sodium arsenite [GO:1903936]; cellular response to ionomycin [GO:1904637]; cellular response to chemokine [GO:1990869]; negative regulation of T-helper 17 cell differentiation [GO:2000320]; positive regulation of reactive oxygen species metabolic process [GO:2000379]; positive regulation of miRNA catabolic process [GO:2000627]	thiol-dependent deubiquitinase [GO:0004843]; DNA binding [GO:0003677]; chromatin binding [GO:0003682]; RNA binding [GO:0003723]; mRNA binding [GO:0003729]; mRNA 3'-UTR binding [GO:0003730]; endoribonuclease activity [GO:0004521]; exoribonuclease activity [GO:0004532]; ribonuclease activity [GO:0004540]; protein binding [GO:0005515]; miRNA binding [GO:0035198]; RNA stem-loop binding [GO:0035613]; mRNA 3'-UTR AU-rich region binding [GO:0035925]; ribosome binding [GO:0043022]; metal ion binding [GO:0046872]	P-body [GO:0000932]; nucleus [GO:0005634]; nucleoplasm [GO:0005654]; cytoplasm [GO:0005737]; rough endoplasmic reticulum [GO:0005791]; cytoskeleton [GO:0005856]; rough endoplasmic reticulum membrane [GO:0030867]; cytoplasmic ribonucleoprotein granule [GO:0036464]; extrinsic component of endoplasmic reticulum membrane [GO:0042406]; protein-containing complex [GO:0032991]
Nafisa_SEN5	Endoribonuclease ZC3H12A	ZC3H12A	Q5D1E8	Q5D1E8	3.3845	-1.2686	XT NP A	2023ms1276	nuclear-transcribed mRNA catabolic process, endonucleolytic cleavage-dependent decay [GO:0000294]; angiogenesis [GO:0001525]; negative regulation of protein phosphorylation [GO:0001933]; positive regulation of defense response to virus by host [GO:0002230]; immune response-activating signal transduction [GO:0002757]; apoptotic process [GO:0006915]; inflammatory response [GO:0006954]; cellular response to DNA damage stimulus [GO:0006974]; nervous system development [GO:0007399]; regulation of gene expression [GO:0010468]; positive regulation of autophagy [GO:0010508]; positive regulation of endothelial cell migration [GO:0010595]; positive regulation of gene expression [GO:0010628]; negative regulation of gene expression [GO:0010629]; negative regulation of muscle cell apoptotic process [GO:0010656]; positive regulation of lipid storage [GO:0010884]; positive regulation of cell death [GO:0010942]; protein deubiquitination [GO:0016579]; cell differentiation [GO:0030154]; negative regulation of NF-kappaB transcription factor activity [GO:0032088]; negative regulation of interferon-gamma production [GO:0032689]; negative regulation of interleukin-1 beta production [GO:0032691]; negative regulation of interleukin-6 production [GO:0032715]; negative regulation of tumor necrosis factor production [GO:0032720]; cellular response to oxidative stress [GO:0034599]; cellular response to glucose starvation [GO:0042149]; positive regulation of protein import into nucleus [GO:0042307]; negative regulation of macrophage activation [GO:0043031]; negative regulation of I-kappaB kinase/NF-kappaB signaling [GO:0043124]; negative regulation by host of viral genome replication [GO:0044828]; negative regulation of nitric oxide biosynthetic process [GO:0045019]; positive regulation of fat cell differentiation [GO:0045600]; positive regulation of angiogenesis [GO:0045766]; positive regulation of transcription by RNA polymerase II [GO:0045944]; T cell receptor signaling pathway [GO:0050852]; protein complex oligomerization [GO:0051259]; defense response to virus [GO:0051607]; negative regulation of cardiac muscle contraction [GO:0055118]; positive regulation of mRNA catabolic process [GO:0061014]; 3'-UTR-mediated mRNA destabilization [GO:0061158]; cellular response to lipopolysaccharide [GO:0071222]; cellular response to interleukin-1 [GO:0071347]; cellular response to tumor necrosis factor [GO:0071356]; RNA phosphodiester bond hydrolysis [GO:0090501]; RNA phosphodiester bond hydrolysis, endonucleolytic [GO:0090502]; RNA phosphodiester bond hydrolysis, exonucleolytic [GO:0090503]; cellular response to virus [GO:0098586]; negative regulation of cytokine production involved in inflammatory response [GO:1900016]; positive regulation of execution phase of apoptosis [GO:1900119]; positive regulation of p38MAPK cascade [GO:1900745]; negative regulation of NIK/NF-kappaB signaling [GO:1901223]; positive regulation of protein deubiquitination [GO:1903003]; negative regulation of production of miRNAs involved in gene silencing by miRNA [GO:1903799]; cellular response to sodium arsenite [GO:1903936]; cellular response to ionomycin [GO:1904637]; cellular response to chemokine [GO:1990869]; negative regulation of T-helper 17 cell differentiation [GO:2000320]; positive regulation of reactive oxygen species metabolic process [GO:2000379]; positive regulation of miRNA catabolic process [GO:2000627]	thiol-dependent deubiquitinase [GO:0004843]; DNA binding [GO:0003677]; chromatin binding [GO:0003682]; RNA binding [GO:0003723]; mRNA binding [GO:0003729]; mRNA 3'-UTR binding [GO:0003730]; endoribonuclease activity [GO:0004521]; exoribonuclease activity [GO:0004532]; ribonuclease activity [GO:0004540]; protein binding [GO:0005515]; miRNA binding [GO:0035198]; RNA stem-loop binding [GO:0035613]; mRNA 3'-UTR AU-rich region binding [GO:0035925]; ribosome binding [GO:0043022]; metal ion binding [GO:0046872]	P-body [GO:0000932]; nucleus [GO:0005634]; nucleoplasm [GO:0005654]; cytoplasm [GO:0005737]; rough endoplasmic reticulum [GO:0005791]; cytoskeleton [GO:0005856]; rough endoplasmic reticulum membrane [GO:0030867]; cytoplasmic ribonucleoprotein granule [GO:0036464]; extrinsic component of endoplasmic reticulum membrane [GO:0042406]; protein-containing complex [GO:0032991]
Nafisa_SEN4	Endoribonuclease ZC3H12A	ZC3H12A	Q5D1E8	Q5D1E8	3.0952	-1.5252	XT NP A	2023ms1276	nuclear-transcribed mRNA catabolic process, endonucleolytic cleavage-dependent decay [GO:0000294]; angiogenesis [GO:0001525]; negative regulation of protein phosphorylation [GO:0001933]; positive regulation of defense response to virus by host [GO:0002230]; immune response-activating signal transduction [GO:0002757]; apoptotic process [GO:0006915]; inflammatory response [GO:0006954]; cellular response to DNA damage stimulus [GO:0006974]; nervous system development [GO:0007399]; regulation of gene expression [GO:0010468]; positive regulation of autophagy [GO:0010508]; positive regulation of endothelial cell migration [GO:0010595]; positive regulation of gene expression [GO:0010628]; negative regulation of gene expression [GO:0010629]; negative regulation of muscle cell apoptotic process [GO:0010656]; positive regulation of lipid storage [GO:0010884]; positive regulation of cell death [GO:0010942]; protein deubiquitination [GO:0016579]; cell differentiation [GO:0030154]; negative regulation of NF-kappaB transcription factor activity [GO:0032088]; negative regulation of interferon-gamma production [GO:0032689]; negative regulation of interleukin-1 beta production [GO:0032691]; negative regulation of interleukin-6 production [GO:0032715]; negative regulation of tumor necrosis factor production [GO:0032720]; cellular response to oxidative stress [GO:0034599]; cellular response to glucose starvation [GO:0042149]; positive regulation of protein import into nucleus [GO:0042307]; negative regulation of macrophage activation [GO:0043031]; negative regulation of I-kappaB kinase/NF-kappaB signaling [GO:0043124]; negative regulation by host of viral genome replication [GO:0044828]; negative regulation of nitric oxide biosynthetic process [GO:0045019]; positive regulation of fat cell differentiation [GO:0045600]; positive regulation of angiogenesis [GO:0045766]; positive regulation of transcription by RNA polymerase II [GO:0045944]; T cell receptor signaling pathway [GO:0050852]; protein complex oligomerization [GO:0051259]; defense response to virus [GO:0051607]; negative regulation of cardiac muscle contraction [GO:0055118]; positive regulation of mRNA catabolic process [GO:0061014]; 3'-UTR-mediated mRNA destabilization [GO:0061158]; cellular response to lipopolysaccharide [GO:0071222]; cellular response to interleukin-1 [GO:0071347]; cellular response to tumor necrosis factor [GO:0071356]; RNA phosphodiester bond hydrolysis [GO:0090501]; RNA phosphodiester bond hydrolysis, endonucleolytic [GO:0090502]; RNA phosphodiester bond hydrolysis, exonucleolytic [GO:0090503]; cellular response to virus [GO:0098586]; negative regulation of cytokine production involved in inflammatory response [GO:1900016]; positive regulation of execution phase of apoptosis [GO:1900119]; positive regulation of p38MAPK cascade [GO:1900745]; negative regulation of NIK/NF-kappaB signaling [GO:1901223]; positive regulation of protein deubiquitination [GO:1903003]; negative regulation of production of miRNAs involved in gene silencing by miRNA [GO:1903799]; cellular response to sodium arsenite [GO:1903936]; cellular response to ionomycin [GO:1904637]; cellular response to chemokine [GO:1990869]; negative regulation of T-helper 17 cell differentiation [GO:2000320]; positive regulation of reactive oxygen species metabolic process [GO:2000379]; positive regulation of miRNA catabolic process [GO:2000627]	thiol-dependent deubiquitinase [GO:0004843]; DNA binding [GO:0003677]; chromatin binding [GO:0003682]; RNA binding [GO:0003723]; mRNA binding [GO:0003729]; mRNA 3'-UTR binding [GO:0003730]; endoribonuclease activity [GO:0004521]; exoribonuclease activity [GO:0004532]; ribonuclease activity [GO:0004540]; protein binding [GO:0005515]; miRNA binding [GO:0035198]; RNA stem-loop binding [GO:0035613]; mRNA 3'-UTR AU-rich region binding [GO:0035925]; ribosome binding [GO:0043022]; metal ion binding [GO:0046872]	P-body [GO:0000932]; nucleus [GO:0005634]; nucleoplasm [GO:0005654]; cytoplasm [GO:0005737]; rough endoplasmic reticulum [GO:0005791]; cytoskeleton [GO:0005856]; rough endoplasmic reticulum membrane [GO:0030867]; cytoplasmic ribonucleoprotein granule [GO:0036464]; extrinsic component of endoplasmic reticulum membrane [GO:0042406]; protein-containing complex [GO:0032991]
Nafisa_SEN3	Endoribonuclease ZC3H12A	ZC3H12A	Q5D1E8	Q5D1E8	3.6481	-0.9716	XT NP A	2023ms1276	nuclear-transcribed mRNA catabolic process, endonucleolytic cleavage-dependent decay [GO:0000294]; angiogenesis [GO:0001525]; negative regulation of protein phosphorylation [GO:0001933]; positive regulation of defense response to virus by host [GO:0002230]; immune response-activating signal transduction [GO:0002757]; apoptotic process [GO:0006915]; inflammatory response [GO:0006954]; cellular response to DNA damage stimulus [GO:0006974]; nervous system development [GO:0007399]; regulation of gene expression [GO:0010468]; positive regulation of autophagy [GO:0010508]; positive regulation of endothelial cell migration [GO:0010595]; positive regulation of gene expression [GO:0010628]; negative regulation of gene expression [GO:0010629]; negative regulation of muscle cell apoptotic process [GO:0010656]; positive regulation of lipid storage [GO:0010884]; positive regulation of cell death [GO:0010942]; protein deubiquitination [GO:0016579]; cell differentiation [GO:0030154]; negative regulation of NF-kappaB transcription factor activity [GO:0032088]; negative regulation of interferon-gamma production [GO:0032689]; negative regulation of interleukin-1 beta production [GO:0032691]; negative regulation of interleukin-6 production [GO:0032715]; negative regulation of tumor necrosis factor production [GO:0032720]; cellular response to oxidative stress [GO:0034599]; cellular response to glucose starvation [GO:0042149]; positive regulation of protein import into nucleus [GO:0042307]; negative regulation of macrophage activation [GO:0043031]; negative regulation of I-kappaB kinase/NF-kappaB signaling [GO:0043124]; negative regulation by host of viral genome replication [GO:0044828]; negative regulation of nitric oxide biosynthetic process [GO:0045019]; positive regulation of fat cell differentiation [GO:0045600]; positive regulation of angiogenesis [GO:0045766]; positive regulation of transcription by RNA polymerase II [GO:0045944]; T cell receptor signaling pathway [GO:0050852]; protein complex oligomerization [GO:0051259]; defense response to virus [GO:0051607]; negative regulation of cardiac muscle contraction [GO:0055118]; positive regulation of mRNA catabolic process [GO:0061014]; 3'-UTR-mediated mRNA destabilization [GO:0061158]; cellular response to lipopolysaccharide [GO:0071222]; cellular response to interleukin-1 [GO:0071347]; cellular response to tumor necrosis factor [GO:0071356]; RNA phosphodiester bond hydrolysis [GO:0090501]; RNA phosphodiester bond hydrolysis, endonucleolytic [GO:0090502]; RNA phosphodiester bond hydrolysis, exonucleolytic [GO:0090503]; cellular response to virus [GO:0098586]; negative regulation of cytokine production involved in inflammatory response [GO:1900016]; positive regulation of execution phase of apoptosis [GO:1900119]; positive regulation of p38MAPK cascade [GO:1900745]; negative regulation of NIK/NF-kappaB signaling [GO:1901223]; positive regulation of protein deubiquitination [GO:1903003]; negative regulation of production of miRNAs involved in gene silencing by miRNA [GO:1903799]; cellular response to sodium arsenite [GO:1903936]; cellular response to ionomycin [GO:1904637]; cellular response to chemokine [GO:1990869]; negative regulation of T-helper 17 cell differentiation [GO:2000320]; positive regulation of reactive oxygen species metabolic process [GO:2000379]; positive regulation of miRNA catabolic process [GO:2000627]	thiol-dependent deubiquitinase [GO:0004843]; DNA binding [GO:0003677]; chromatin binding [GO:0003682]; RNA binding [GO:0003723]; mRNA binding [GO:0003729]; mRNA 3'-UTR binding [GO:0003730]; endoribonuclease activity [GO:0004521]; exoribonuclease activity [GO:0004532]; ribonuclease activity [GO:0004540]; protein binding [GO:0005515]; miRNA binding [GO:0035198]; RNA stem-loop binding [GO:0035613]; mRNA 3'-UTR AU-rich region binding [GO:0035925]; ribosome binding [GO:0043022]; metal ion binding [GO:0046872]	P-body [GO:0000932]; nucleus [GO:0005634]; nucleoplasm [GO:0005654]; cytoplasm [GO:0005737]; rough endoplasmic reticulum [GO:0005791]; cytoskeleton [GO:0005856]; rough endoplasmic reticulum membrane [GO:0030867]; cytoplasmic ribonucleoprotein granule [GO:0036464]; extrinsic component of endoplasmic reticulum membrane [GO:0042406]; protein-containing complex [GO:0032991]
Nafisa_SEN2	Endoribonuclease ZC3H12A	ZC3H12A	Q5D1E8	Q5D1E8	3.3288	-1.3041	XT NP A	2023ms1276	nuclear-transcribed mRNA catabolic process, endonucleolytic cleavage-dependent decay [GO:0000294]; angiogenesis [GO:0001525]; negative regulation of protein phosphorylation [GO:0001933]; positive regulation of defense response to virus by host [GO:0002230]; immune response-activating signal transduction [GO:0002757]; apoptotic process [GO:0006915]; inflammatory response [GO:0006954]; cellular response to DNA damage stimulus [GO:0006974]; nervous system development [GO:0007399]; regulation of gene expression [GO:0010468]; positive regulation of autophagy [GO:0010508]; positive regulation of endothelial cell migration [GO:0010595]; positive regulation of gene expression [GO:0010628]; negative regulation of gene expression [GO:0010629]; negative regulation of muscle cell apoptotic process [GO:0010656]; positive regulation of lipid storage [GO:0010884]; positive regulation of cell death [GO:0010942]; protein deubiquitination [GO:0016579]; cell differentiation [GO:0030154]; negative regulation of NF-kappaB transcription factor activity [GO:0032088]; negative regulation of interferon-gamma production [GO:0032689]; negative regulation of interleukin-1 beta production [GO:0032691]; negative regulation of interleukin-6 production [GO:0032715]; negative regulation of tumor necrosis factor production [GO:0032720]; cellular response to oxidative stress [GO:0034599]; cellular response to glucose starvation [GO:0042149]; positive regulation of protein import into nucleus [GO:0042307]; negative regulation of macrophage activation [GO:0043031]; negative regulation of I-kappaB kinase/NF-kappaB signaling [GO:0043124]; negative regulation by host of viral genome replication [GO:0044828]; negative regulation of nitric oxide biosynthetic process [GO:0045019]; positive regulation of fat cell differentiation [GO:0045600]; positive regulation of angiogenesis [GO:0045766]; positive regulation of transcription by RNA polymerase II [GO:0045944]; T cell receptor signaling pathway [GO:0050852]; protein complex oligomerization [GO:0051259]; defense response to virus [GO:0051607]; negative regulation of cardiac muscle contraction [GO:0055118]; positive regulation of mRNA catabolic process [GO:0061014]; 3'-UTR-mediated mRNA destabilization [GO:0061158]; cellular response to lipopolysaccharide [GO:0071222]; cellular response to interleukin-1 [GO:0071347]; cellular response to tumor necrosis factor [GO:0071356]; RNA phosphodiester bond hydrolysis [GO:0090501]; RNA phosphodiester bond hydrolysis, endonucleolytic [GO:0090502]; RNA phosphodiester bond hydrolysis, exonucleolytic [GO:0090503]; cellular response to virus [GO:0098586]; negative regulation of cytokine production involved in inflammatory response [GO:1900016]; positive regulation of execution phase of apoptosis [GO:1900119]; positive regulation of p38MAPK cascade [GO:1900745]; negative regulation of NIK/NF-kappaB signaling [GO:1901223]; positive regulation of protein deubiquitination [GO:1903003]; negative regulation of production of miRNAs involved in gene silencing by miRNA [GO:1903799]; cellular response to sodium arsenite [GO:1903936]; cellular response to ionomycin [GO:1904637]; cellular response to chemokine [GO:1990869]; negative regulation of T-helper 17 cell differentiation [GO:2000320]; positive regulation of reactive oxygen species metabolic process [GO:2000379]; positive regulation of miRNA catabolic process [GO:2000627]	thiol-dependent deubiquitinase [GO:0004843]; DNA binding [GO:0003677]; chromatin binding [GO:0003682]; RNA binding [GO:0003723]; mRNA binding [GO:0003729]; mRNA 3'-UTR binding [GO:0003730]; endoribonuclease activity [GO:0004521]; exoribonuclease activity [GO:0004532]; ribonuclease activity [GO:0004540]; protein binding [GO:0005515]; miRNA binding [GO:0035198]; RNA stem-loop binding [GO:0035613]; mRNA 3'-UTR AU-rich region binding [GO:0035925]; ribosome binding [GO:0043022]; metal ion binding [GO:0046872]	P-body [GO:0000932]; nucleus [GO:0005634]; nucleoplasm [GO:0005654]; cytoplasm [GO:0005737]; rough endoplasmic reticulum [GO:0005791]; cytoskeleton [GO:0005856]; rough endoplasmic reticulum membrane [GO:0030867]; cytoplasmic ribonucleoprotein granule [GO:0036464]; extrinsic component of endoplasmic reticulum membrane [GO:0042406]; protein-containing complex [GO:0032991]
Nafisa_SEN7	Dual specificity testis-specific protein kinase 2;Isoform of Q96S53, Isoform 2 of Dual specificity testis-specific protein kinase 2;Isoform of Q96S53, Isoform 3 of Dual specificity testis-specific protein kinase 2	TESK2;TESK2;TESK2	NA	Q96S53;Q96S53-2;Q96S53-3	4.0517	-0.561	XT NP B	2023ms1276	protein phosphorylation [GO:0006468]; spermatogenesis [GO:0007283]; peptidyl-tyrosine phosphorylation [GO:0018108]; actin cytoskeleton organization [GO:0030036]; focal adhesion assembly [GO:0048041]; ;	protein kinase activity [GO:0004672]; protein serine/threonine kinase activity [GO:0004674]; protein serine/threonine/tyrosine kinase activity [GO:0004712]; transmembrane receptor protein tyrosine kinase activity [GO:0004714]; protein binding [GO:0005515]; ATP binding [GO:0005524]; metal ion binding [GO:0046872]; protein serine kinase activity [GO:0106310]; protein threonine kinase activity [GO:0106311]; ;	nucleus [GO:0005634]; nucleoplasm [GO:0005654]; nuclear body [GO:0016604]; cytoplasm [GO:0005737]; ;
Nafisa_SEN6	Dual specificity testis-specific protein kinase 2;Isoform of Q96S53, Isoform 2 of Dual specificity testis-specific protein kinase 2;Isoform of Q96S53, Isoform 3 of Dual specificity testis-specific protein kinase 2	TESK2;TESK2;TESK2	NA	Q96S53;Q96S53-2;Q96S53-3	4.0095	-0.6176	XT NP B	2023ms1276	protein phosphorylation [GO:0006468]; spermatogenesis [GO:0007283]; peptidyl-tyrosine phosphorylation [GO:0018108]; actin cytoskeleton organization [GO:0030036]; focal adhesion assembly [GO:0048041]; ;	protein kinase activity [GO:0004672]; protein serine/threonine kinase activity [GO:0004674]; protein serine/threonine/tyrosine kinase activity [GO:0004712]; transmembrane receptor protein tyrosine kinase activity [GO:0004714]; protein binding [GO:0005515]; ATP binding [GO:0005524]; metal ion binding [GO:0046872]; protein serine kinase activity [GO:0106310]; protein threonine kinase activity [GO:0106311]; ;	nucleus [GO:0005634]; nucleoplasm [GO:0005654]; nuclear body [GO:0016604]; cytoplasm [GO:0005737]; ;
Nafisa_SEN5	Dual specificity testis-specific protein kinase 2;Isoform of Q96S53, Isoform 2 of Dual specificity testis-specific protein kinase 2;Isoform of Q96S53, Isoform 3 of Dual specificity testis-specific protein kinase 2	TESK2;TESK2;TESK2	NA	Q96S53;Q96S53-2;Q96S53-3	3.9013	-0.7518	XT NP B	2023ms1276	protein phosphorylation [GO:0006468]; spermatogenesis [GO:0007283]; peptidyl-tyrosine phosphorylation [GO:0018108]; actin cytoskeleton organization [GO:0030036]; focal adhesion assembly [GO:0048041]; ;	protein kinase activity [GO:0004672]; protein serine/threonine kinase activity [GO:0004674]; protein serine/threonine/tyrosine kinase activity [GO:0004712]; transmembrane receptor protein tyrosine kinase activity [GO:0004714]; protein binding [GO:0005515]; ATP binding [GO:0005524]; metal ion binding [GO:0046872]; protein serine kinase activity [GO:0106310]; protein threonine kinase activity [GO:0106311]; ;	nucleus [GO:0005634]; nucleoplasm [GO:0005654]; nuclear body [GO:0016604]; cytoplasm [GO:0005737]; ;
Nafisa_SEN4	Dual specificity testis-specific protein kinase 2;Isoform of Q96S53, Isoform 2 of Dual specificity testis-specific protein kinase 2;Isoform of Q96S53, Isoform 3 of Dual specificity testis-specific protein kinase 2	TESK2;TESK2;TESK2	NA	Q96S53;Q96S53-2;Q96S53-3	3.919	-0.7013	XT NP B	2023ms1276	protein phosphorylation [GO:0006468]; spermatogenesis [GO:0007283]; peptidyl-tyrosine phosphorylation [GO:0018108]; actin cytoskeleton organization [GO:0030036]; focal adhesion assembly [GO:0048041]; ;	protein kinase activity [GO:0004672]; protein serine/threonine kinase activity [GO:0004674]; protein serine/threonine/tyrosine kinase activity [GO:0004712]; transmembrane receptor protein tyrosine kinase activity [GO:0004714]; protein binding [GO:0005515]; ATP binding [GO:0005524]; metal ion binding [GO:0046872]; protein serine kinase activity [GO:0106310]; protein threonine kinase activity [GO:0106311]; ;	nucleus [GO:0005634]; nucleoplasm [GO:0005654]; nuclear body [GO:0016604]; cytoplasm [GO:0005737]; ;
Nafisa_SEN3	Dual specificity testis-specific protein kinase 2;Isoform of Q96S53, Isoform 2 of Dual specificity testis-specific protein kinase 2;Isoform of Q96S53, Isoform 3 of Dual specificity testis-specific protein kinase 2	TESK2;TESK2;TESK2	NA	Q96S53;Q96S53-2;Q96S53-3	3.9571	-0.6625	XT NP B	2023ms1276	protein phosphorylation [GO:0006468]; spermatogenesis [GO:0007283]; peptidyl-tyrosine phosphorylation [GO:0018108]; actin cytoskeleton organization [GO:0030036]; focal adhesion assembly [GO:0048041]; ;	protein kinase activity [GO:0004672]; protein serine/threonine kinase activity [GO:0004674]; protein serine/threonine/tyrosine kinase activity [GO:0004712]; transmembrane receptor protein tyrosine kinase activity [GO:0004714]; protein binding [GO:0005515]; ATP binding [GO:0005524]; metal ion binding [GO:0046872]; protein serine kinase activity [GO:0106310]; protein threonine kinase activity [GO:0106311]; ;	nucleus [GO:0005634]; nucleoplasm [GO:0005654]; nuclear body [GO:0016604]; cytoplasm [GO:0005737]; ;
Nafisa_SEN2	Dual specificity testis-specific protein kinase 2;Isoform of Q96S53, Isoform 2 of Dual specificity testis-specific protein kinase 2;Isoform of Q96S53, Isoform 3 of Dual specificity testis-specific protein kinase 2	TESK2;TESK2;TESK2	NA	Q96S53;Q96S53-2;Q96S53-3	4.0576	-0.5753	XT NP B	2023ms1276	protein phosphorylation [GO:0006468]; spermatogenesis [GO:0007283]; peptidyl-tyrosine phosphorylation [GO:0018108]; actin cytoskeleton organization [GO:0030036]; focal adhesion assembly [GO:0048041]; ;	protein kinase activity [GO:0004672]; protein serine/threonine kinase activity [GO:0004674]; protein serine/threonine/tyrosine kinase activity [GO:0004712]; transmembrane receptor protein tyrosine kinase activity [GO:0004714]; protein binding [GO:0005515]; ATP binding [GO:0005524]; metal ion binding [GO:0046872]; protein serine kinase activity [GO:0106310]; protein threonine kinase activity [GO:0106311]; ;	nucleus [GO:0005634]; nucleoplasm [GO:0005654]; nuclear body [GO:0016604]; cytoplasm [GO:0005737]; ;
Nafisa_SEN1	Dual specificity testis-specific protein kinase 2;Isoform of Q96S53, Isoform 2 of Dual specificity testis-specific protein kinase 2;Isoform of Q96S53, Isoform 3 of Dual specificity testis-specific protein kinase 2	TESK2;TESK2;TESK2	NA	Q96S53;Q96S53-2;Q96S53-3	3.9773	-0.6404	XT NP B	2023ms1276	protein phosphorylation [GO:0006468]; spermatogenesis [GO:0007283]; peptidyl-tyrosine phosphorylation [GO:0018108]; actin cytoskeleton organization [GO:0030036]; focal adhesion assembly [GO:0048041]; ;	protein kinase activity [GO:0004672]; protein serine/threonine kinase activity [GO:0004674]; protein serine/threonine/tyrosine kinase activity [GO:0004712]; transmembrane receptor protein tyrosine kinase activity [GO:0004714]; protein binding [GO:0005515]; ATP binding [GO:0005524]; metal ion binding [GO:0046872]; protein serine kinase activity [GO:0106310]; protein threonine kinase activity [GO:0106311]; ;	nucleus [GO:0005634]; nucleoplasm [GO:0005654]; nuclear body [GO:0016604]; cytoplasm [GO:0005737]; ;
Nafisa_PRO7	Dual specificity testis-specific protein kinase 2;Isoform of Q96S53, Isoform 2 of Dual specificity testis-specific protein kinase 2;Isoform of Q96S53, Isoform 3 of Dual specificity testis-specific protein kinase 2	TESK2;TESK2;TESK2	NA	Q96S53;Q96S53-2;Q96S53-3	4.0454	-0.5095	XT NP B	2023ms1276	protein phosphorylation [GO:0006468]; spermatogenesis [GO:0007283]; peptidyl-tyrosine phosphorylation [GO:0018108]; actin cytoskeleton organization [GO:0030036]; focal adhesion assembly [GO:0048041]; ;	protein kinase activity [GO:0004672]; protein serine/threonine kinase activity [GO:0004674]; protein serine/threonine/tyrosine kinase activity [GO:0004712]; transmembrane receptor protein tyrosine kinase activity [GO:0004714]; protein binding [GO:0005515]; ATP binding [GO:0005524]; metal ion binding [GO:0046872]; protein serine kinase activity [GO:0106310]; protein threonine kinase activity [GO:0106311]; ;	nucleus [GO:0005634]; nucleoplasm [GO:0005654]; nuclear body [GO:0016604]; cytoplasm [GO:0005737]; ;
Nafisa_PRO6	Dual specificity testis-specific protein kinase 2;Isoform of Q96S53, Isoform 2 of Dual specificity testis-specific protein kinase 2;Isoform of Q96S53, Isoform 3 of Dual specificity testis-specific protein kinase 2	TESK2;TESK2;TESK2	NA	Q96S53;Q96S53-2;Q96S53-3	4.0513	-0.4938	XT NP B	2023ms1276	protein phosphorylation [GO:0006468]; spermatogenesis [GO:0007283]; peptidyl-tyrosine phosphorylation [GO:0018108]; actin cytoskeleton organization [GO:0030036]; focal adhesion assembly [GO:0048041]; ;	protein kinase activity [GO:0004672]; protein serine/threonine kinase activity [GO:0004674]; protein serine/threonine/tyrosine kinase activity [GO:0004712]; transmembrane receptor protein tyrosine kinase activity [GO:0004714]; protein binding [GO:0005515]; ATP binding [GO:0005524]; metal ion binding [GO:0046872]; protein serine kinase activity [GO:0106310]; protein threonine kinase activity [GO:0106311]; ;	nucleus [GO:0005634]; nucleoplasm [GO:0005654]; nuclear body [GO:0016604]; cytoplasm [GO:0005737]; ;
Nafisa_PRO5	Dual specificity testis-specific protein kinase 2;Isoform of Q96S53, Isoform 2 of Dual specificity testis-specific protein kinase 2;Isoform of Q96S53, Isoform 3 of Dual specificity testis-specific protein kinase 2	TESK2;TESK2;TESK2	NA	Q96S53;Q96S53-2;Q96S53-3	4.0491	-0.4881	XT NP B	2023ms1276	protein phosphorylation [GO:0006468]; spermatogenesis [GO:0007283]; peptidyl-tyrosine phosphorylation [GO:0018108]; actin cytoskeleton organization [GO:0030036]; focal adhesion assembly [GO:0048041]; ;	protein kinase activity [GO:0004672]; protein serine/threonine kinase activity [GO:0004674]; protein serine/threonine/tyrosine kinase activity [GO:0004712]; transmembrane receptor protein tyrosine kinase activity [GO:0004714]; protein binding [GO:0005515]; ATP binding [GO:0005524]; metal ion binding [GO:0046872]; protein serine kinase activity [GO:0106310]; protein threonine kinase activity [GO:0106311]; ;	nucleus [GO:0005634]; nucleoplasm [GO:0005654]; nuclear body [GO:0016604]; cytoplasm [GO:0005737]; ;
Nafisa_PRO4	Dual specificity testis-specific protein kinase 2;Isoform of Q96S53, Isoform 2 of Dual specificity testis-specific protein kinase 2;Isoform of Q96S53, Isoform 3 of Dual specificity testis-specific protein kinase 2	TESK2;TESK2;TESK2	NA	Q96S53;Q96S53-2;Q96S53-3	3.9513	-0.6209	XT NP B	2023ms1276	protein phosphorylation [GO:0006468]; spermatogenesis [GO:0007283]; peptidyl-tyrosine phosphorylation [GO:0018108]; actin cytoskeleton organization [GO:0030036]; focal adhesion assembly [GO:0048041]; ;	protein kinase activity [GO:0004672]; protein serine/threonine kinase activity [GO:0004674]; protein serine/threonine/tyrosine kinase activity [GO:0004712]; transmembrane receptor protein tyrosine kinase activity [GO:0004714]; protein binding [GO:0005515]; ATP binding [GO:0005524]; metal ion binding [GO:0046872]; protein serine kinase activity [GO:0106310]; protein threonine kinase activity [GO:0106311]; ;	nucleus [GO:0005634]; nucleoplasm [GO:0005654]; nuclear body [GO:0016604]; cytoplasm [GO:0005737]; ;
Nafisa_PRO3	Dual specificity testis-specific protein kinase 2;Isoform of Q96S53, Isoform 2 of Dual specificity testis-specific protein kinase 2;Isoform of Q96S53, Isoform 3 of Dual specificity testis-specific protein kinase 2	TESK2;TESK2;TESK2	NA	Q96S53;Q96S53-2;Q96S53-3	4.086	-0.4845	XT NP B	2023ms1276	protein phosphorylation [GO:0006468]; spermatogenesis [GO:0007283]; peptidyl-tyrosine phosphorylation [GO:0018108]; actin cytoskeleton organization [GO:0030036]; focal adhesion assembly [GO:0048041]; ;	protein kinase activity [GO:0004672]; protein serine/threonine kinase activity [GO:0004674]; protein serine/threonine/tyrosine kinase activity [GO:0004712]; transmembrane receptor protein tyrosine kinase activity [GO:0004714]; protein binding [GO:0005515]; ATP binding [GO:0005524]; metal ion binding [GO:0046872]; protein serine kinase activity [GO:0106310]; protein threonine kinase activity [GO:0106311]; ;	nucleus [GO:0005634]; nucleoplasm [GO:0005654]; nuclear body [GO:0016604]; cytoplasm [GO:0005737]; ;
Nafisa_PRO2	Dual specificity testis-specific protein kinase 2;Isoform of Q96S53, Isoform 2 of Dual specificity testis-specific protein kinase 2;Isoform of Q96S53, Isoform 3 of Dual specificity testis-specific protein kinase 2	TESK2;TESK2;TESK2	NA	Q96S53;Q96S53-2;Q96S53-3	4.0064	-0.5453	XT NP B	2023ms1276	protein phosphorylation [GO:0006468]; spermatogenesis [GO:0007283]; peptidyl-tyrosine phosphorylation [GO:0018108]; actin cytoskeleton organization [GO:0030036]; focal adhesion assembly [GO:0048041]; ;	protein kinase activity [GO:0004672]; protein serine/threonine kinase activity [GO:0004674]; protein serine/threonine/tyrosine kinase activity [GO:0004712]; transmembrane receptor protein tyrosine kinase activity [GO:0004714]; protein binding [GO:0005515]; ATP binding [GO:0005524]; metal ion binding [GO:0046872]; protein serine kinase activity [GO:0106310]; protein threonine kinase activity [GO:0106311]; ;	nucleus [GO:0005634]; nucleoplasm [GO:0005654]; nuclear body [GO:0016604]; cytoplasm [GO:0005737]; ;
Nafisa_PRO1	Dual specificity testis-specific protein kinase 2;Isoform of Q96S53, Isoform 2 of Dual specificity testis-specific protein kinase 2;Isoform of Q96S53, Isoform 3 of Dual specificity testis-specific protein kinase 2	TESK2;TESK2;TESK2	NA	Q96S53;Q96S53-2;Q96S53-3	4.0207	-0.5265	XT NP B	2023ms1276	protein phosphorylation [GO:0006468]; spermatogenesis [GO:0007283]; peptidyl-tyrosine phosphorylation [GO:0018108]; actin cytoskeleton organization [GO:0030036]; focal adhesion assembly [GO:0048041]; ;	protein kinase activity [GO:0004672]; protein serine/threonine kinase activity [GO:0004674]; protein serine/threonine/tyrosine kinase activity [GO:0004712]; transmembrane receptor protein tyrosine kinase activity [GO:0004714]; protein binding [GO:0005515]; ATP binding [GO:0005524]; metal ion binding [GO:0046872]; protein serine kinase activity [GO:0106310]; protein threonine kinase activity [GO:0106311]; ;	nucleus [GO:0005634]; nucleoplasm [GO:0005654]; nuclear body [GO:0016604]; cytoplasm [GO:0005737]; ;
Nafisa_SEN7	Golgi integral membrane protein 4	GOLIM4	F8W785	O00461	4.6235	0.0108	XT NP B	2023ms1276	NA	NA	Golgi membrane [GO:0000139]; Golgi apparatus [GO:0005794]; Golgi lumen [GO:0005796]; cis-Golgi network [GO:0005801]; endosome membrane [GO:0010008]; membrane [GO:0016020]; integral component of membrane [GO:0016021]; transport vesicle [GO:0030133]; endocytic vesicle [GO:0030139]; Golgi cisterna membrane [GO:0032580]
Nafisa_SEN6	Golgi integral membrane protein 4	GOLIM4	F8W785	O00461	4.5833	-0.0438	XT NP B	2023ms1276	NA	NA	Golgi membrane [GO:0000139]; Golgi apparatus [GO:0005794]; Golgi lumen [GO:0005796]; cis-Golgi network [GO:0005801]; endosome membrane [GO:0010008]; membrane [GO:0016020]; integral component of membrane [GO:0016021]; transport vesicle [GO:0030133]; endocytic vesicle [GO:0030139]; Golgi cisterna membrane [GO:0032580]
Nafisa_SEN5	Golgi integral membrane protein 4	GOLIM4	F8W785	O00461	4.7019	0.0488	XT NP B	2023ms1276	NA	NA	Golgi membrane [GO:0000139]; Golgi apparatus [GO:0005794]; Golgi lumen [GO:0005796]; cis-Golgi network [GO:0005801]; endosome membrane [GO:0010008]; membrane [GO:0016020]; integral component of membrane [GO:0016021]; transport vesicle [GO:0030133]; endocytic vesicle [GO:0030139]; Golgi cisterna membrane [GO:0032580]
Nafisa_SEN4	Golgi integral membrane protein 4	GOLIM4	F8W785	O00461	4.6166	-0.0038	XT NP B	2023ms1276	NA	NA	Golgi membrane [GO:0000139]; Golgi apparatus [GO:0005794]; Golgi lumen [GO:0005796]; cis-Golgi network [GO:0005801]; endosome membrane [GO:0010008]; membrane [GO:0016020]; integral component of membrane [GO:0016021]; transport vesicle [GO:0030133]; endocytic vesicle [GO:0030139]; Golgi cisterna membrane [GO:0032580]
Nafisa_SEN3	Golgi integral membrane protein 4	GOLIM4	F8W785	O00461	4.6504	0.0308	XT NP B	2023ms1276	NA	NA	Golgi membrane [GO:0000139]; Golgi apparatus [GO:0005794]; Golgi lumen [GO:0005796]; cis-Golgi network [GO:0005801]; endosome membrane [GO:0010008]; membrane [GO:0016020]; integral component of membrane [GO:0016021]; transport vesicle [GO:0030133]; endocytic vesicle [GO:0030139]; Golgi cisterna membrane [GO:0032580]
Nafisa_SEN2	Golgi integral membrane protein 4	GOLIM4	F8W785	O00461	4.6472	0.0143	XT NP B	2023ms1276	NA	NA	Golgi membrane [GO:0000139]; Golgi apparatus [GO:0005794]; Golgi lumen [GO:0005796]; cis-Golgi network [GO:0005801]; endosome membrane [GO:0010008]; membrane [GO:0016020]; integral component of membrane [GO:0016021]; transport vesicle [GO:0030133]; endocytic vesicle [GO:0030139]; Golgi cisterna membrane [GO:0032580]
Nafisa_SEN1	Golgi integral membrane protein 4	GOLIM4	F8W785	O00461	4.6873	0.0696	XT NP B	2023ms1276	NA	NA	Golgi membrane [GO:0000139]; Golgi apparatus [GO:0005794]; Golgi lumen [GO:0005796]; cis-Golgi network [GO:0005801]; endosome membrane [GO:0010008]; membrane [GO:0016020]; integral component of membrane [GO:0016021]; transport vesicle [GO:0030133]; endocytic vesicle [GO:0030139]; Golgi cisterna membrane [GO:0032580]
Nafisa_PRO7	Golgi integral membrane protein 4	GOLIM4	F8W785	O00461	4.537	-0.0179	XT NP B	2023ms1276	NA	NA	Golgi membrane [GO:0000139]; Golgi apparatus [GO:0005794]; Golgi lumen [GO:0005796]; cis-Golgi network [GO:0005801]; endosome membrane [GO:0010008]; membrane [GO:0016020]; integral component of membrane [GO:0016021]; transport vesicle [GO:0030133]; endocytic vesicle [GO:0030139]; Golgi cisterna membrane [GO:0032580]
Nafisa_PRO6	Golgi integral membrane protein 4	GOLIM4	F8W785	O00461	4.4475	-0.0975	XT NP B	2023ms1276	NA	NA	Golgi membrane [GO:0000139]; Golgi apparatus [GO:0005794]; Golgi lumen [GO:0005796]; cis-Golgi network [GO:0005801]; endosome membrane [GO:0010008]; membrane [GO:0016020]; integral component of membrane [GO:0016021]; transport vesicle [GO:0030133]; endocytic vesicle [GO:0030139]; Golgi cisterna membrane [GO:0032580]
Nafisa_PRO5	Golgi integral membrane protein 4	GOLIM4	F8W785	O00461	4.4497	-0.0875	XT NP B	2023ms1276	NA	NA	Golgi membrane [GO:0000139]; Golgi apparatus [GO:0005794]; Golgi lumen [GO:0005796]; cis-Golgi network [GO:0005801]; endosome membrane [GO:0010008]; membrane [GO:0016020]; integral component of membrane [GO:0016021]; transport vesicle [GO:0030133]; endocytic vesicle [GO:0030139]; Golgi cisterna membrane [GO:0032580]
Nafisa_PRO4	Golgi integral membrane protein 4	GOLIM4	F8W785	O00461	4.4892	-0.083	XT NP B	2023ms1276	NA	NA	Golgi membrane [GO:0000139]; Golgi apparatus [GO:0005794]; Golgi lumen [GO:0005796]; cis-Golgi network [GO:0005801]; endosome membrane [GO:0010008]; membrane [GO:0016020]; integral component of membrane [GO:0016021]; transport vesicle [GO:0030133]; endocytic vesicle [GO:0030139]; Golgi cisterna membrane [GO:0032580]
Nafisa_PRO3	Golgi integral membrane protein 4	GOLIM4	F8W785	O00461	4.5134	-0.0571	XT NP B	2023ms1276	NA	NA	Golgi membrane [GO:0000139]; Golgi apparatus [GO:0005794]; Golgi lumen [GO:0005796]; cis-Golgi network [GO:0005801]; endosome membrane [GO:0010008]; membrane [GO:0016020]; integral component of membrane [GO:0016021]; transport vesicle [GO:0030133]; endocytic vesicle [GO:0030139]; Golgi cisterna membrane [GO:0032580]
Nafisa_PRO2	Golgi integral membrane protein 4	GOLIM4	F8W785	O00461	4.4461	-0.1056	XT NP B	2023ms1276	NA	NA	Golgi membrane [GO:0000139]; Golgi apparatus [GO:0005794]; Golgi lumen [GO:0005796]; cis-Golgi network [GO:0005801]; endosome membrane [GO:0010008]; membrane [GO:0016020]; integral component of membrane [GO:0016021]; transport vesicle [GO:0030133]; endocytic vesicle [GO:0030139]; Golgi cisterna membrane [GO:0032580]
Nafisa_PRO1	Golgi integral membrane protein 4	GOLIM4	F8W785	O00461	4.4246	-0.1227	XT NP B	2023ms1276	NA	NA	Golgi membrane [GO:0000139]; Golgi apparatus [GO:0005794]; Golgi lumen [GO:0005796]; cis-Golgi network [GO:0005801]; endosome membrane [GO:0010008]; membrane [GO:0016020]; integral component of membrane [GO:0016021]; transport vesicle [GO:0030133]; endocytic vesicle [GO:0030139]; Golgi cisterna membrane [GO:0032580]
Nafisa_SEN7	Thyroid hormone receptor interactor 4;Thyroid hormone receptor interactor 4;Thyroid hormone receptor interactor 4	TRIP4;TRIP4;TRIP4	NA	A0A3Q1LKE3;A0A3Q1MJH2;F1N1K2	4.243	-0.3697	XT NP A	2023ms1276	; ;	; ;	; ;
Nafisa_SEN6	Thyroid hormone receptor interactor 4;Thyroid hormone receptor interactor 4;Thyroid hormone receptor interactor 4	TRIP4;TRIP4;TRIP4	NA	A0A3Q1LKE3;A0A3Q1MJH2;F1N1K2	4.2673	-0.3598	XT NP A	2023ms1276	; ;	; ;	; ;
Nafisa_SEN5	Thyroid hormone receptor interactor 4;Thyroid hormone receptor interactor 4;Thyroid hormone receptor interactor 4	TRIP4;TRIP4;TRIP4	NA	A0A3Q1LKE3;A0A3Q1MJH2;F1N1K2	4.4984	-0.1547	XT NP A	2023ms1276	; ;	; ;	; ;
Nafisa_SEN4	Thyroid hormone receptor interactor 4;Thyroid hormone receptor interactor 4;Thyroid hormone receptor interactor 4	TRIP4;TRIP4;TRIP4	NA	A0A3Q1LKE3;A0A3Q1MJH2;F1N1K2	4.4853	-0.135	XT NP A	2023ms1276	; ;	; ;	; ;
Nafisa_SEN3	Thyroid hormone receptor interactor 4;Thyroid hormone receptor interactor 4;Thyroid hormone receptor interactor 4	TRIP4;TRIP4;TRIP4	NA	A0A3Q1LKE3;A0A3Q1MJH2;F1N1K2	4.3486	-0.2711	XT NP A	2023ms1276	; ;	; ;	; ;
Nafisa_SEN2	Thyroid hormone receptor interactor 4;Thyroid hormone receptor interactor 4;Thyroid hormone receptor interactor 4	TRIP4;TRIP4;TRIP4	NA	A0A3Q1LKE3;A0A3Q1MJH2;F1N1K2	4.2202	-0.4128	XT NP A	2023ms1276	; ;	; ;	; ;
Nafisa_SEN1	Thyroid hormone receptor interactor 4;Thyroid hormone receptor interactor 4;Thyroid hormone receptor interactor 4	TRIP4;TRIP4;TRIP4	NA	A0A3Q1LKE3;A0A3Q1MJH2;F1N1K2	4.3578	-0.2599	XT NP A	2023ms1276	; ;	; ;	; ;
Nafisa_PRO7	Thyroid hormone receptor interactor 4;Thyroid hormone receptor interactor 4;Thyroid hormone receptor interactor 4	TRIP4;TRIP4;TRIP4	NA	A0A3Q1LKE3;A0A3Q1MJH2;F1N1K2	3.9989	-0.556	XT NP A	2023ms1276	; ;	; ;	; ;
Nafisa_PRO6	Thyroid hormone receptor interactor 4;Thyroid hormone receptor interactor 4;Thyroid hormone receptor interactor 4	TRIP4;TRIP4;TRIP4	NA	A0A3Q1LKE3;A0A3Q1MJH2;F1N1K2	3.9147	-0.6303	XT NP A	2023ms1276	; ;	; ;	; ;
Nafisa_PRO5	Thyroid hormone receptor interactor 4;Thyroid hormone receptor interactor 4;Thyroid hormone receptor interactor 4	TRIP4;TRIP4;TRIP4	NA	A0A3Q1LKE3;A0A3Q1MJH2;F1N1K2	4.0109	-0.5263	XT NP A	2023ms1276	; ;	; ;	; ;
Nafisa_PRO3	Thyroid hormone receptor interactor 4;Thyroid hormone receptor interactor 4;Thyroid hormone receptor interactor 4	TRIP4;TRIP4;TRIP4	NA	A0A3Q1LKE3;A0A3Q1MJH2;F1N1K2	4.1677	-0.4028	XT NP A	2023ms1276	; ;	; ;	; ;
Nafisa_PRO2	Thyroid hormone receptor interactor 4;Thyroid hormone receptor interactor 4;Thyroid hormone receptor interactor 4	TRIP4;TRIP4;TRIP4	NA	A0A3Q1LKE3;A0A3Q1MJH2;F1N1K2	4.0966	-0.4551	XT NP A	2023ms1276	; ;	; ;	; ;
Nafisa_PRO1	Thyroid hormone receptor interactor 4;Thyroid hormone receptor interactor 4;Thyroid hormone receptor interactor 4	TRIP4;TRIP4;TRIP4	NA	A0A3Q1LKE3;A0A3Q1MJH2;F1N1K2	3.8869	-0.6604	XT NP A	2023ms1276	; ;	; ;	; ;
Nafisa_SEN7	Zinc finger SWIM domain-containing protein 8;Isoform of A7E2V4, Isoform 3 of Zinc finger SWIM domain-containing protein 8;Isoform of A7E2V4, Isoform 4 of Zinc finger SWIM domain-containing protein 8;Isoform of A7E2V4, Isoform 5 of Zinc finger SWIM domain-containing protein 8	ZSWIM8;ZSWIM8;ZSWIM8;ZSWIM8	NA	A7E2V4;A7E2V4-3;A7E2V4-4;A7E2V4-5	3.7784	-0.8344	XT NP A	2023ms1276	protein ubiquitination [GO:0016567]; proteasome-mediated ubiquitin-dependent protein catabolic process [GO:0043161]; positive regulation of miRNA catabolic process [GO:2000627]; ; ;	zinc ion binding [GO:0008270]; ubiquitin ligase-substrate adaptor activity [GO:1990756]; ; ;	cytosol [GO:0005829]; Cul3-RING ubiquitin ligase complex [GO:0031463]; Cul2-RING ubiquitin ligase complex [GO:0031462]; ; ;
Nafisa_SEN6	Zinc finger SWIM domain-containing protein 8;Isoform of A7E2V4, Isoform 3 of Zinc finger SWIM domain-containing protein 8;Isoform of A7E2V4, Isoform 4 of Zinc finger SWIM domain-containing protein 8;Isoform of A7E2V4, Isoform 5 of Zinc finger SWIM domain-containing protein 8	ZSWIM8;ZSWIM8;ZSWIM8;ZSWIM8	NA	A7E2V4;A7E2V4-3;A7E2V4-4;A7E2V4-5	3.7366	-0.8905	XT NP A	2023ms1276	protein ubiquitination [GO:0016567]; proteasome-mediated ubiquitin-dependent protein catabolic process [GO:0043161]; positive regulation of miRNA catabolic process [GO:2000627]; ; ;	zinc ion binding [GO:0008270]; ubiquitin ligase-substrate adaptor activity [GO:1990756]; ; ;	cytosol [GO:0005829]; Cul3-RING ubiquitin ligase complex [GO:0031463]; Cul2-RING ubiquitin ligase complex [GO:0031462]; ; ;
Nafisa_SEN5	Zinc finger SWIM domain-containing protein 8;Isoform of A7E2V4, Isoform 3 of Zinc finger SWIM domain-containing protein 8;Isoform of A7E2V4, Isoform 4 of Zinc finger SWIM domain-containing protein 8;Isoform of A7E2V4, Isoform 5 of Zinc finger SWIM domain-containing protein 8	ZSWIM8;ZSWIM8;ZSWIM8;ZSWIM8	NA	A7E2V4;A7E2V4-3;A7E2V4-4;A7E2V4-5	3.9144	-0.7387	XT NP A	2023ms1276	protein ubiquitination [GO:0016567]; proteasome-mediated ubiquitin-dependent protein catabolic process [GO:0043161]; positive regulation of miRNA catabolic process [GO:2000627]; ; ;	zinc ion binding [GO:0008270]; ubiquitin ligase-substrate adaptor activity [GO:1990756]; ; ;	cytosol [GO:0005829]; Cul3-RING ubiquitin ligase complex [GO:0031463]; Cul2-RING ubiquitin ligase complex [GO:0031462]; ; ;
Nafisa_SEN4	Zinc finger SWIM domain-containing protein 8;Isoform of A7E2V4, Isoform 3 of Zinc finger SWIM domain-containing protein 8;Isoform of A7E2V4, Isoform 4 of Zinc finger SWIM domain-containing protein 8;Isoform of A7E2V4, Isoform 5 of Zinc finger SWIM domain-containing protein 8	ZSWIM8;ZSWIM8;ZSWIM8;ZSWIM8	NA	A7E2V4;A7E2V4-3;A7E2V4-4;A7E2V4-5	3.8352	-0.7851	XT NP A	2023ms1276	protein ubiquitination [GO:0016567]; proteasome-mediated ubiquitin-dependent protein catabolic process [GO:0043161]; positive regulation of miRNA catabolic process [GO:2000627]; ; ;	zinc ion binding [GO:0008270]; ubiquitin ligase-substrate adaptor activity [GO:1990756]; ; ;	cytosol [GO:0005829]; Cul3-RING ubiquitin ligase complex [GO:0031463]; Cul2-RING ubiquitin ligase complex [GO:0031462]; ; ;
Nafisa_SEN3	Zinc finger SWIM domain-containing protein 8;Isoform of A7E2V4, Isoform 3 of Zinc finger SWIM domain-containing protein 8;Isoform of A7E2V4, Isoform 4 of Zinc finger SWIM domain-containing protein 8;Isoform of A7E2V4, Isoform 5 of Zinc finger SWIM domain-containing protein 8	ZSWIM8;ZSWIM8;ZSWIM8;ZSWIM8	NA	A7E2V4;A7E2V4-3;A7E2V4-4;A7E2V4-5	3.8383	-0.7813	XT NP A	2023ms1276	protein ubiquitination [GO:0016567]; proteasome-mediated ubiquitin-dependent protein catabolic process [GO:0043161]; positive regulation of miRNA catabolic process [GO:2000627]; ; ;	zinc ion binding [GO:0008270]; ubiquitin ligase-substrate adaptor activity [GO:1990756]; ; ;	cytosol [GO:0005829]; Cul3-RING ubiquitin ligase complex [GO:0031463]; Cul2-RING ubiquitin ligase complex [GO:0031462]; ; ;
Nafisa_SEN2	Zinc finger SWIM domain-containing protein 8;Isoform of A7E2V4, Isoform 3 of Zinc finger SWIM domain-containing protein 8;Isoform of A7E2V4, Isoform 4 of Zinc finger SWIM domain-containing protein 8;Isoform of A7E2V4, Isoform 5 of Zinc finger SWIM domain-containing protein 8	ZSWIM8;ZSWIM8;ZSWIM8;ZSWIM8	NA	A7E2V4;A7E2V4-3;A7E2V4-4;A7E2V4-5	3.9364	-0.6966	XT NP A	2023ms1276	protein ubiquitination [GO:0016567]; proteasome-mediated ubiquitin-dependent protein catabolic process [GO:0043161]; positive regulation of miRNA catabolic process [GO:2000627]; ; ;	zinc ion binding [GO:0008270]; ubiquitin ligase-substrate adaptor activity [GO:1990756]; ; ;	cytosol [GO:0005829]; Cul3-RING ubiquitin ligase complex [GO:0031463]; Cul2-RING ubiquitin ligase complex [GO:0031462]; ; ;
Nafisa_SEN1	Zinc finger SWIM domain-containing protein 8;Isoform of A7E2V4, Isoform 3 of Zinc finger SWIM domain-containing protein 8;Isoform of A7E2V4, Isoform 4 of Zinc finger SWIM domain-containing protein 8;Isoform of A7E2V4, Isoform 5 of Zinc finger SWIM domain-containing protein 8	ZSWIM8;ZSWIM8;ZSWIM8;ZSWIM8	NA	A7E2V4;A7E2V4-3;A7E2V4-4;A7E2V4-5	3.9012	-0.7165	XT NP A	2023ms1276	protein ubiquitination [GO:0016567]; proteasome-mediated ubiquitin-dependent protein catabolic process [GO:0043161]; positive regulation of miRNA catabolic process [GO:2000627]; ; ;	zinc ion binding [GO:0008270]; ubiquitin ligase-substrate adaptor activity [GO:1990756]; ; ;	cytosol [GO:0005829]; Cul3-RING ubiquitin ligase complex [GO:0031463]; Cul2-RING ubiquitin ligase complex [GO:0031462]; ; ;
Nafisa_PRO6	Zinc finger SWIM domain-containing protein 8;Isoform of A7E2V4, Isoform 3 of Zinc finger SWIM domain-containing protein 8;Isoform of A7E2V4, Isoform 4 of Zinc finger SWIM domain-containing protein 8;Isoform of A7E2V4, Isoform 5 of Zinc finger SWIM domain-containing protein 8	ZSWIM8;ZSWIM8;ZSWIM8;ZSWIM8	NA	A7E2V4;A7E2V4-3;A7E2V4-4;A7E2V4-5	3.7542	-0.7909	XT NP A	2023ms1276	protein ubiquitination [GO:0016567]; proteasome-mediated ubiquitin-dependent protein catabolic process [GO:0043161]; positive regulation of miRNA catabolic process [GO:2000627]; ; ;	zinc ion binding [GO:0008270]; ubiquitin ligase-substrate adaptor activity [GO:1990756]; ; ;	cytosol [GO:0005829]; Cul3-RING ubiquitin ligase complex [GO:0031463]; Cul2-RING ubiquitin ligase complex [GO:0031462]; ; ;
Nafisa_PRO3	Zinc finger SWIM domain-containing protein 8;Isoform of A7E2V4, Isoform 3 of Zinc finger SWIM domain-containing protein 8;Isoform of A7E2V4, Isoform 4 of Zinc finger SWIM domain-containing protein 8;Isoform of A7E2V4, Isoform 5 of Zinc finger SWIM domain-containing protein 8	ZSWIM8;ZSWIM8;ZSWIM8;ZSWIM8	NA	A7E2V4;A7E2V4-3;A7E2V4-4;A7E2V4-5	3.9263	-0.6442	XT NP A	2023ms1276	protein ubiquitination [GO:0016567]; proteasome-mediated ubiquitin-dependent protein catabolic process [GO:0043161]; positive regulation of miRNA catabolic process [GO:2000627]; ; ;	zinc ion binding [GO:0008270]; ubiquitin ligase-substrate adaptor activity [GO:1990756]; ; ;	cytosol [GO:0005829]; Cul3-RING ubiquitin ligase complex [GO:0031463]; Cul2-RING ubiquitin ligase complex [GO:0031462]; ; ;
Nafisa_PRO2	Zinc finger SWIM domain-containing protein 8;Isoform of A7E2V4, Isoform 3 of Zinc finger SWIM domain-containing protein 8;Isoform of A7E2V4, Isoform 4 of Zinc finger SWIM domain-containing protein 8;Isoform of A7E2V4, Isoform 5 of Zinc finger SWIM domain-containing protein 8	ZSWIM8;ZSWIM8;ZSWIM8;ZSWIM8	NA	A7E2V4;A7E2V4-3;A7E2V4-4;A7E2V4-5	3.6086	-0.9431	XT NP A	2023ms1276	protein ubiquitination [GO:0016567]; proteasome-mediated ubiquitin-dependent protein catabolic process [GO:0043161]; positive regulation of miRNA catabolic process [GO:2000627]; ; ;	zinc ion binding [GO:0008270]; ubiquitin ligase-substrate adaptor activity [GO:1990756]; ; ;	cytosol [GO:0005829]; Cul3-RING ubiquitin ligase complex [GO:0031463]; Cul2-RING ubiquitin ligase complex [GO:0031462]; ; ;
Nafisa_SEN7	Replication protein A2	RPA2	B4DUL2	Q2KI86	4.1549	-0.4578	XT NP B	2023ms1276	NA	NA	NA
Nafisa_SEN6	Replication protein A2	RPA2	B4DUL2	Q2KI86	4.2122	-0.4149	XT NP B	2023ms1276	NA	NA	NA
Nafisa_SEN5	Replication protein A2	RPA2	B4DUL2	Q2KI86	4.0026	-0.6505	XT NP B	2023ms1276	NA	NA	NA
Nafisa_SEN4	Replication protein A2	RPA2	B4DUL2	Q2KI86	4.1288	-0.4916	XT NP B	2023ms1276	NA	NA	NA
Nafisa_SEN3	Replication protein A2	RPA2	B4DUL2	Q2KI86	4.1025	-0.5171	XT NP B	2023ms1276	NA	NA	NA
Nafisa_SEN2	Replication protein A2	RPA2	B4DUL2	Q2KI86	4.0282	-0.6048	XT NP B	2023ms1276	NA	NA	NA
Nafisa_SEN1	Replication protein A2	RPA2	B4DUL2	Q2KI86	4.2074	-0.4103	XT NP B	2023ms1276	NA	NA	NA
Nafisa_PRO7	Replication protein A2	RPA2	B4DUL2	Q2KI86	4.111	-0.4439	XT NP B	2023ms1276	NA	NA	NA
Nafisa_PRO6	Replication protein A2	RPA2	B4DUL2	Q2KI86	4.3559	-0.1891	XT NP B	2023ms1276	NA	NA	NA
Nafisa_PRO5	Replication protein A2	RPA2	B4DUL2	Q2KI86	4.2339	-0.3033	XT NP B	2023ms1276	NA	NA	NA
Nafisa_PRO4	Replication protein A2	RPA2	B4DUL2	Q2KI86	4.3079	-0.2643	XT NP B	2023ms1276	NA	NA	NA
Nafisa_PRO3	Replication protein A2	RPA2	B4DUL2	Q2KI86	4.0666	-0.5039	XT NP B	2023ms1276	NA	NA	NA
Nafisa_PRO2	Replication protein A2	RPA2	B4DUL2	Q2KI86	4.3049	-0.2469	XT NP B	2023ms1276	NA	NA	NA
Nafisa_PRO1	Replication protein A2	RPA2	B4DUL2	Q2KI86	4.0013	-0.546	XT NP B	2023ms1276	NA	NA	NA
Nafisa_SEN7	Protein FAM83H	FAM83H	Q6ZRV2	Q6ZRV2	3.5227	-1.0901	XT NP A	2023ms1276	positive regulation of cell migration [GO:0030335]; biomineral tissue development [GO:0031214]; protein localization to cytoskeleton [GO:0044380]; intermediate filament cytoskeleton organization [GO:0045104]; signal transduction [GO:0007165]	protein binding [GO:0005515]; protein kinase binding [GO:0019901]; keratin filament binding [GO:1990254]	keratin filament [GO:0045095]; cytoplasm [GO:0005737]
Nafisa_SEN6	Protein FAM83H	FAM83H	Q6ZRV2	Q6ZRV2	3.8123	-0.8148	XT NP A	2023ms1276	positive regulation of cell migration [GO:0030335]; biomineral tissue development [GO:0031214]; protein localization to cytoskeleton [GO:0044380]; intermediate filament cytoskeleton organization [GO:0045104]; signal transduction [GO:0007165]	protein binding [GO:0005515]; protein kinase binding [GO:0019901]; keratin filament binding [GO:1990254]	keratin filament [GO:0045095]; cytoplasm [GO:0005737]
Nafisa_SEN5	Protein FAM83H	FAM83H	Q6ZRV2	Q6ZRV2	3.5084	-1.1447	XT NP A	2023ms1276	positive regulation of cell migration [GO:0030335]; biomineral tissue development [GO:0031214]; protein localization to cytoskeleton [GO:0044380]; intermediate filament cytoskeleton organization [GO:0045104]; signal transduction [GO:0007165]	protein binding [GO:0005515]; protein kinase binding [GO:0019901]; keratin filament binding [GO:1990254]	keratin filament [GO:0045095]; cytoplasm [GO:0005737]
Nafisa_SEN4	Protein FAM83H	FAM83H	Q6ZRV2	Q6ZRV2	3.5941	-1.0263	XT NP A	2023ms1276	positive regulation of cell migration [GO:0030335]; biomineral tissue development [GO:0031214]; protein localization to cytoskeleton [GO:0044380]; intermediate filament cytoskeleton organization [GO:0045104]; signal transduction [GO:0007165]	protein binding [GO:0005515]; protein kinase binding [GO:0019901]; keratin filament binding [GO:1990254]	keratin filament [GO:0045095]; cytoplasm [GO:0005737]
Nafisa_SEN3	Protein FAM83H	FAM83H	Q6ZRV2	Q6ZRV2	3.5148	-1.1048	XT NP A	2023ms1276	positive regulation of cell migration [GO:0030335]; biomineral tissue development [GO:0031214]; protein localization to cytoskeleton [GO:0044380]; intermediate filament cytoskeleton organization [GO:0045104]; signal transduction [GO:0007165]	protein binding [GO:0005515]; protein kinase binding [GO:0019901]; keratin filament binding [GO:1990254]	keratin filament [GO:0045095]; cytoplasm [GO:0005737]
Nafisa_SEN2	Protein FAM83H	FAM83H	Q6ZRV2	Q6ZRV2	3.7322	-0.9007	XT NP A	2023ms1276	positive regulation of cell migration [GO:0030335]; biomineral tissue development [GO:0031214]; protein localization to cytoskeleton [GO:0044380]; intermediate filament cytoskeleton organization [GO:0045104]; signal transduction [GO:0007165]	protein binding [GO:0005515]; protein kinase binding [GO:0019901]; keratin filament binding [GO:1990254]	keratin filament [GO:0045095]; cytoplasm [GO:0005737]
Nafisa_SEN1	Protein FAM83H	FAM83H	Q6ZRV2	Q6ZRV2	3.6761	-0.9416	XT NP A	2023ms1276	positive regulation of cell migration [GO:0030335]; biomineral tissue development [GO:0031214]; protein localization to cytoskeleton [GO:0044380]; intermediate filament cytoskeleton organization [GO:0045104]; signal transduction [GO:0007165]	protein binding [GO:0005515]; protein kinase binding [GO:0019901]; keratin filament binding [GO:1990254]	keratin filament [GO:0045095]; cytoplasm [GO:0005737]
Nafisa_PRO4	Protein FAM83H	FAM83H	Q6ZRV2	Q6ZRV2	3.4536	-1.1186	XT NP A	2023ms1276	positive regulation of cell migration [GO:0030335]; biomineral tissue development [GO:0031214]; protein localization to cytoskeleton [GO:0044380]; intermediate filament cytoskeleton organization [GO:0045104]; signal transduction [GO:0007165]	protein binding [GO:0005515]; protein kinase binding [GO:0019901]; keratin filament binding [GO:1990254]	keratin filament [GO:0045095]; cytoplasm [GO:0005737]
Nafisa_SEN7	Actin-depolymerizing factor	GSN	P06396	F1N1I6	6.3549	1.7421	XT NP B	2023ms1276	NA	NA	NA
Nafisa_SEN6	Actin-depolymerizing factor	GSN	P06396	F1N1I6	6.305	1.6779	XT NP B	2023ms1276	NA	NA	NA
Nafisa_SEN5	Actin-depolymerizing factor	GSN	P06396	F1N1I6	6.2816	1.6285	XT NP B	2023ms1276	NA	NA	NA
Nafisa_SEN4	Actin-depolymerizing factor	GSN	P06396	F1N1I6	6.3556	1.7353	XT NP B	2023ms1276	NA	NA	NA
Nafisa_SEN3	Actin-depolymerizing factor	GSN	P06396	F1N1I6	6.3003	1.6806	XT NP B	2023ms1276	NA	NA	NA
Nafisa_SEN2	Actin-depolymerizing factor	GSN	P06396	F1N1I6	6.3308	1.6979	XT NP B	2023ms1276	NA	NA	NA
Nafisa_SEN1	Actin-depolymerizing factor	GSN	P06396	F1N1I6	6.3185	1.7008	XT NP B	2023ms1276	NA	NA	NA
Nafisa_PRO7	Actin-depolymerizing factor	GSN	P06396	F1N1I6	6.4076	1.8527	XT NP B	2023ms1276	NA	NA	NA
Nafisa_PRO6	Actin-depolymerizing factor	GSN	P06396	F1N1I6	6.3913	1.8462	XT NP B	2023ms1276	NA	NA	NA
Nafisa_PRO5	Actin-depolymerizing factor	GSN	P06396	F1N1I6	6.4128	1.8756	XT NP B	2023ms1276	NA	NA	NA
Nafisa_PRO4	Actin-depolymerizing factor	GSN	P06396	F1N1I6	6.3901	1.8179	XT NP B	2023ms1276	NA	NA	NA
Nafisa_PRO3	Actin-depolymerizing factor	GSN	P06396	F1N1I6	6.3766	1.8061	XT NP B	2023ms1276	NA	NA	NA
Nafisa_PRO2	Actin-depolymerizing factor	GSN	P06396	F1N1I6	6.372	1.8202	XT NP B	2023ms1276	NA	NA	NA
Nafisa_PRO1	Actin-depolymerizing factor	GSN	P06396	F1N1I6	6.4136	1.8664	XT NP B	2023ms1276	NA	NA	NA
Nafisa_SEN7	Ubiquitin carboxyl-terminal hydrolase MINDY-1	MINDY1	D3DV11	Q2KJ22	4.0525	-0.5602	XT NP B	2023ms1276	NA	NA	NA
Nafisa_SEN6	Ubiquitin carboxyl-terminal hydrolase MINDY-1	MINDY1	D3DV11	Q2KJ22	4.1671	-0.46	XT NP B	2023ms1276	NA	NA	NA
Nafisa_SEN5	Ubiquitin carboxyl-terminal hydrolase MINDY-1	MINDY1	D3DV11	Q2KJ22	4.1476	-0.5055	XT NP B	2023ms1276	NA	NA	NA
Nafisa_SEN4	Ubiquitin carboxyl-terminal hydrolase MINDY-1	MINDY1	D3DV11	Q2KJ22	4.0806	-0.5397	XT NP B	2023ms1276	NA	NA	NA
Nafisa_SEN3	Ubiquitin carboxyl-terminal hydrolase MINDY-1	MINDY1	D3DV11	Q2KJ22	4.1559	-0.4637	XT NP B	2023ms1276	NA	NA	NA
Nafisa_SEN2	Ubiquitin carboxyl-terminal hydrolase MINDY-1	MINDY1	D3DV11	Q2KJ22	4.2006	-0.4323	XT NP B	2023ms1276	NA	NA	NA
Nafisa_SEN1	Ubiquitin carboxyl-terminal hydrolase MINDY-1	MINDY1	D3DV11	Q2KJ22	4.1323	-0.4855	XT NP B	2023ms1276	NA	NA	NA
Nafisa_PRO7	Ubiquitin carboxyl-terminal hydrolase MINDY-1	MINDY1	D3DV11	Q2KJ22	3.9486	-0.6063	XT NP B	2023ms1276	NA	NA	NA
Nafisa_PRO6	Ubiquitin carboxyl-terminal hydrolase MINDY-1	MINDY1	D3DV11	Q2KJ22	3.8741	-0.671	XT NP B	2023ms1276	NA	NA	NA
Nafisa_PRO5	Ubiquitin carboxyl-terminal hydrolase MINDY-1	MINDY1	D3DV11	Q2KJ22	3.9129	-0.6243	XT NP B	2023ms1276	NA	NA	NA
Nafisa_PRO4	Ubiquitin carboxyl-terminal hydrolase MINDY-1	MINDY1	D3DV11	Q2KJ22	3.9492	-0.623	XT NP B	2023ms1276	NA	NA	NA
Nafisa_PRO3	Ubiquitin carboxyl-terminal hydrolase MINDY-1	MINDY1	D3DV11	Q2KJ22	3.9235	-0.6471	XT NP B	2023ms1276	NA	NA	NA
Nafisa_PRO2	Ubiquitin carboxyl-terminal hydrolase MINDY-1	MINDY1	D3DV11	Q2KJ22	3.871	-0.6808	XT NP B	2023ms1276	NA	NA	NA
Nafisa_PRO1	Ubiquitin carboxyl-terminal hydrolase MINDY-1	MINDY1	D3DV11	Q2KJ22	3.9265	-0.6207	XT NP B	2023ms1276	NA	NA	NA
Nafisa_SEN7	ATP synthase subunit g, mitochondrial	ATP5MG	O75964	O75964	4.8022	0.1894	XT NP A	2023ms1276	mitochondrial ATP synthesis coupled proton transport [GO:0042776]; ATP synthesis coupled proton transport [GO:0015986]	proton-transporting ATP synthase activity, rotational mechanism [GO:0046933]; protein binding [GO:0005515]	mitochondrion [GO:0005739]; mitochondrial inner membrane [GO:0005743]; mitochondrial proton-transporting ATP synthase complex [GO:0005753]; mitochondrial proton-transporting ATP synthase complex, coupling factor F(o) [GO:0000276]
Nafisa_SEN6	ATP synthase subunit g, mitochondrial	ATP5MG	O75964	O75964	4.9346	0.3075	XT NP A	2023ms1276	mitochondrial ATP synthesis coupled proton transport [GO:0042776]; ATP synthesis coupled proton transport [GO:0015986]	proton-transporting ATP synthase activity, rotational mechanism [GO:0046933]; protein binding [GO:0005515]	mitochondrion [GO:0005739]; mitochondrial inner membrane [GO:0005743]; mitochondrial proton-transporting ATP synthase complex [GO:0005753]; mitochondrial proton-transporting ATP synthase complex, coupling factor F(o) [GO:0000276]
Nafisa_SEN5	ATP synthase subunit g, mitochondrial	ATP5MG	O75964	O75964	4.9066	0.2535	XT NP A	2023ms1276	mitochondrial ATP synthesis coupled proton transport [GO:0042776]; ATP synthesis coupled proton transport [GO:0015986]	proton-transporting ATP synthase activity, rotational mechanism [GO:0046933]; protein binding [GO:0005515]	mitochondrion [GO:0005739]; mitochondrial inner membrane [GO:0005743]; mitochondrial proton-transporting ATP synthase complex [GO:0005753]; mitochondrial proton-transporting ATP synthase complex, coupling factor F(o) [GO:0000276]
Nafisa_SEN4	ATP synthase subunit g, mitochondrial	ATP5MG	O75964	O75964	4.8465	0.2262	XT NP A	2023ms1276	mitochondrial ATP synthesis coupled proton transport [GO:0042776]; ATP synthesis coupled proton transport [GO:0015986]	proton-transporting ATP synthase activity, rotational mechanism [GO:0046933]; protein binding [GO:0005515]	mitochondrion [GO:0005739]; mitochondrial inner membrane [GO:0005743]; mitochondrial proton-transporting ATP synthase complex [GO:0005753]; mitochondrial proton-transporting ATP synthase complex, coupling factor F(o) [GO:0000276]
Nafisa_SEN3	ATP synthase subunit g, mitochondrial	ATP5MG	O75964	O75964	4.9003	0.2807	XT NP A	2023ms1276	mitochondrial ATP synthesis coupled proton transport [GO:0042776]; ATP synthesis coupled proton transport [GO:0015986]	proton-transporting ATP synthase activity, rotational mechanism [GO:0046933]; protein binding [GO:0005515]	mitochondrion [GO:0005739]; mitochondrial inner membrane [GO:0005743]; mitochondrial proton-transporting ATP synthase complex [GO:0005753]; mitochondrial proton-transporting ATP synthase complex, coupling factor F(o) [GO:0000276]
Nafisa_SEN2	ATP synthase subunit g, mitochondrial	ATP5MG	O75964	O75964	4.9949	0.362	XT NP A	2023ms1276	mitochondrial ATP synthesis coupled proton transport [GO:0042776]; ATP synthesis coupled proton transport [GO:0015986]	proton-transporting ATP synthase activity, rotational mechanism [GO:0046933]; protein binding [GO:0005515]	mitochondrion [GO:0005739]; mitochondrial inner membrane [GO:0005743]; mitochondrial proton-transporting ATP synthase complex [GO:0005753]; mitochondrial proton-transporting ATP synthase complex, coupling factor F(o) [GO:0000276]
Nafisa_SEN1	ATP synthase subunit g, mitochondrial	ATP5MG	O75964	O75964	4.863	0.2453	XT NP A	2023ms1276	mitochondrial ATP synthesis coupled proton transport [GO:0042776]; ATP synthesis coupled proton transport [GO:0015986]	proton-transporting ATP synthase activity, rotational mechanism [GO:0046933]; protein binding [GO:0005515]	mitochondrion [GO:0005739]; mitochondrial inner membrane [GO:0005743]; mitochondrial proton-transporting ATP synthase complex [GO:0005753]; mitochondrial proton-transporting ATP synthase complex, coupling factor F(o) [GO:0000276]
Nafisa_PRO7	ATP synthase subunit g, mitochondrial	ATP5MG	O75964	O75964	4.7735	0.2187	XT NP A	2023ms1276	mitochondrial ATP synthesis coupled proton transport [GO:0042776]; ATP synthesis coupled proton transport [GO:0015986]	proton-transporting ATP synthase activity, rotational mechanism [GO:0046933]; protein binding [GO:0005515]	mitochondrion [GO:0005739]; mitochondrial inner membrane [GO:0005743]; mitochondrial proton-transporting ATP synthase complex [GO:0005753]; mitochondrial proton-transporting ATP synthase complex, coupling factor F(o) [GO:0000276]
Nafisa_PRO6	ATP synthase subunit g, mitochondrial	ATP5MG	O75964	O75964	4.7267	0.1817	XT NP A	2023ms1276	mitochondrial ATP synthesis coupled proton transport [GO:0042776]; ATP synthesis coupled proton transport [GO:0015986]	proton-transporting ATP synthase activity, rotational mechanism [GO:0046933]; protein binding [GO:0005515]	mitochondrion [GO:0005739]; mitochondrial inner membrane [GO:0005743]; mitochondrial proton-transporting ATP synthase complex [GO:0005753]; mitochondrial proton-transporting ATP synthase complex, coupling factor F(o) [GO:0000276]
Nafisa_PRO5	ATP synthase subunit g, mitochondrial	ATP5MG	O75964	O75964	4.4735	-0.0637	XT NP A	2023ms1276	mitochondrial ATP synthesis coupled proton transport [GO:0042776]; ATP synthesis coupled proton transport [GO:0015986]	proton-transporting ATP synthase activity, rotational mechanism [GO:0046933]; protein binding [GO:0005515]	mitochondrion [GO:0005739]; mitochondrial inner membrane [GO:0005743]; mitochondrial proton-transporting ATP synthase complex [GO:0005753]; mitochondrial proton-transporting ATP synthase complex, coupling factor F(o) [GO:0000276]
Nafisa_PRO3	ATP synthase subunit g, mitochondrial	ATP5MG	O75964	O75964	4.7069	0.1364	XT NP A	2023ms1276	mitochondrial ATP synthesis coupled proton transport [GO:0042776]; ATP synthesis coupled proton transport [GO:0015986]	proton-transporting ATP synthase activity, rotational mechanism [GO:0046933]; protein binding [GO:0005515]	mitochondrion [GO:0005739]; mitochondrial inner membrane [GO:0005743]; mitochondrial proton-transporting ATP synthase complex [GO:0005753]; mitochondrial proton-transporting ATP synthase complex, coupling factor F(o) [GO:0000276]
Nafisa_PRO2	ATP synthase subunit g, mitochondrial	ATP5MG	O75964	O75964	4.4615	-0.0903	XT NP A	2023ms1276	mitochondrial ATP synthesis coupled proton transport [GO:0042776]; ATP synthesis coupled proton transport [GO:0015986]	proton-transporting ATP synthase activity, rotational mechanism [GO:0046933]; protein binding [GO:0005515]	mitochondrion [GO:0005739]; mitochondrial inner membrane [GO:0005743]; mitochondrial proton-transporting ATP synthase complex [GO:0005753]; mitochondrial proton-transporting ATP synthase complex, coupling factor F(o) [GO:0000276]
Nafisa_PRO1	ATP synthase subunit g, mitochondrial	ATP5MG	O75964	O75964	4.5883	0.041	XT NP A	2023ms1276	mitochondrial ATP synthesis coupled proton transport [GO:0042776]; ATP synthesis coupled proton transport [GO:0015986]	proton-transporting ATP synthase activity, rotational mechanism [GO:0046933]; protein binding [GO:0005515]	mitochondrion [GO:0005739]; mitochondrial inner membrane [GO:0005743]; mitochondrial proton-transporting ATP synthase complex [GO:0005753]; mitochondrial proton-transporting ATP synthase complex, coupling factor F(o) [GO:0000276]
Nafisa_SEN7	NLR family pyrin domain containing 6;NLR family pyrin domain containing 6	NLRP6;NLRP6	NA	A0A3Q1LU74;G3X698	3.812	-0.8008	XT NP A	2023ms1276	;	;	;
Nafisa_SEN6	NLR family pyrin domain containing 6;NLR family pyrin domain containing 6	NLRP6;NLRP6	NA	A0A3Q1LU74;G3X698	3.7911	-0.836	XT NP A	2023ms1276	;	;	;
Nafisa_SEN5	NLR family pyrin domain containing 6;NLR family pyrin domain containing 6	NLRP6;NLRP6	NA	A0A3Q1LU74;G3X698	3.7892	-0.8639	XT NP A	2023ms1276	;	;	;
Nafisa_SEN4	NLR family pyrin domain containing 6;NLR family pyrin domain containing 6	NLRP6;NLRP6	NA	A0A3Q1LU74;G3X698	3.8684	-0.7519	XT NP A	2023ms1276	;	;	;
Nafisa_SEN3	NLR family pyrin domain containing 6;NLR family pyrin domain containing 6	NLRP6;NLRP6	NA	A0A3Q1LU74;G3X698	4.0753	-0.5444	XT NP A	2023ms1276	;	;	;
Nafisa_SEN2	NLR family pyrin domain containing 6;NLR family pyrin domain containing 6	NLRP6;NLRP6	NA	A0A3Q1LU74;G3X698	3.7843	-0.8487	XT NP A	2023ms1276	;	;	;
Nafisa_SEN1	NLR family pyrin domain containing 6;NLR family pyrin domain containing 6	NLRP6;NLRP6	NA	A0A3Q1LU74;G3X698	3.8541	-0.7637	XT NP A	2023ms1276	;	;	;
Nafisa_PRO7	NLR family pyrin domain containing 6;NLR family pyrin domain containing 6	NLRP6;NLRP6	NA	A0A3Q1LU74;G3X698	4.2981	-0.2568	XT NP A	2023ms1276	;	;	;
Nafisa_PRO6	NLR family pyrin domain containing 6;NLR family pyrin domain containing 6	NLRP6;NLRP6	NA	A0A3Q1LU74;G3X698	4.4152	-0.1298	XT NP A	2023ms1276	;	;	;
Nafisa_PRO5	NLR family pyrin domain containing 6;NLR family pyrin domain containing 6	NLRP6;NLRP6	NA	A0A3Q1LU74;G3X698	4.4417	-0.0955	XT NP A	2023ms1276	;	;	;
Nafisa_PRO4	NLR family pyrin domain containing 6;NLR family pyrin domain containing 6	NLRP6;NLRP6	NA	A0A3Q1LU74;G3X698	4.407	-0.1652	XT NP A	2023ms1276	;	;	;
Nafisa_PRO3	NLR family pyrin domain containing 6;NLR family pyrin domain containing 6	NLRP6;NLRP6	NA	A0A3Q1LU74;G3X698	4.3873	-0.1833	XT NP A	2023ms1276	;	;	;
Nafisa_PRO2	NLR family pyrin domain containing 6;NLR family pyrin domain containing 6	NLRP6;NLRP6	NA	A0A3Q1LU74;G3X698	4.3218	-0.23	XT NP A	2023ms1276	;	;	;
Nafisa_PRO1	NLR family pyrin domain containing 6;NLR family pyrin domain containing 6	NLRP6;NLRP6	NA	A0A3Q1LU74;G3X698	4.4147	-0.1325	XT NP A	2023ms1276	;	;	;
Nafisa_SEN7	Multiple inositol polyphosphate phosphatase 1	MINPP1	Q9UNW1	Q9UNW1	4.5444	-0.0684	XT NP A	2023ms1276	ossification [GO:0001503]; protein dephosphorylation [GO:0006470]; polyphosphate metabolic process [GO:0006797]; bone mineralization [GO:0030282]; inositol phosphate metabolic process [GO:0043647]	protein binding [GO:0005515]; inositol-1,3,4,5,6-pentakisphosphate 3-phosphatase activity [GO:0030351]; bisphosphoglycerate 3-phosphatase activity [GO:0034417]; inositol-1,3,4,5-tetrakisphosphate 3-phosphatase activity [GO:0051717]; inositol phosphate phosphatase activity [GO:0052745]; inositol hexakisphosphate 2-phosphatase activity [GO:0052826]; protein histidine phosphatase activity [GO:0101006]; acid phosphatase activity [GO:0003993]	endoplasmic reticulum [GO:0005783]; endoplasmic reticulum lumen [GO:0005788]; extracellular exosome [GO:0070062]
Nafisa_SEN6	Multiple inositol polyphosphate phosphatase 1	MINPP1	Q9UNW1	Q9UNW1	4.4145	-0.2126	XT NP A	2023ms1276	ossification [GO:0001503]; protein dephosphorylation [GO:0006470]; polyphosphate metabolic process [GO:0006797]; bone mineralization [GO:0030282]; inositol phosphate metabolic process [GO:0043647]	protein binding [GO:0005515]; inositol-1,3,4,5,6-pentakisphosphate 3-phosphatase activity [GO:0030351]; bisphosphoglycerate 3-phosphatase activity [GO:0034417]; inositol-1,3,4,5-tetrakisphosphate 3-phosphatase activity [GO:0051717]; inositol phosphate phosphatase activity [GO:0052745]; inositol hexakisphosphate 2-phosphatase activity [GO:0052826]; protein histidine phosphatase activity [GO:0101006]; acid phosphatase activity [GO:0003993]	endoplasmic reticulum [GO:0005783]; endoplasmic reticulum lumen [GO:0005788]; extracellular exosome [GO:0070062]
Nafisa_SEN5	Multiple inositol polyphosphate phosphatase 1	MINPP1	Q9UNW1	Q9UNW1	4.5004	-0.1527	XT NP A	2023ms1276	ossification [GO:0001503]; protein dephosphorylation [GO:0006470]; polyphosphate metabolic process [GO:0006797]; bone mineralization [GO:0030282]; inositol phosphate metabolic process [GO:0043647]	protein binding [GO:0005515]; inositol-1,3,4,5,6-pentakisphosphate 3-phosphatase activity [GO:0030351]; bisphosphoglycerate 3-phosphatase activity [GO:0034417]; inositol-1,3,4,5-tetrakisphosphate 3-phosphatase activity [GO:0051717]; inositol phosphate phosphatase activity [GO:0052745]; inositol hexakisphosphate 2-phosphatase activity [GO:0052826]; protein histidine phosphatase activity [GO:0101006]; acid phosphatase activity [GO:0003993]	endoplasmic reticulum [GO:0005783]; endoplasmic reticulum lumen [GO:0005788]; extracellular exosome [GO:0070062]
Nafisa_SEN4	Multiple inositol polyphosphate phosphatase 1	MINPP1	Q9UNW1	Q9UNW1	4.64	0.0196	XT NP A	2023ms1276	ossification [GO:0001503]; protein dephosphorylation [GO:0006470]; polyphosphate metabolic process [GO:0006797]; bone mineralization [GO:0030282]; inositol phosphate metabolic process [GO:0043647]	protein binding [GO:0005515]; inositol-1,3,4,5,6-pentakisphosphate 3-phosphatase activity [GO:0030351]; bisphosphoglycerate 3-phosphatase activity [GO:0034417]; inositol-1,3,4,5-tetrakisphosphate 3-phosphatase activity [GO:0051717]; inositol phosphate phosphatase activity [GO:0052745]; inositol hexakisphosphate 2-phosphatase activity [GO:0052826]; protein histidine phosphatase activity [GO:0101006]; acid phosphatase activity [GO:0003993]	endoplasmic reticulum [GO:0005783]; endoplasmic reticulum lumen [GO:0005788]; extracellular exosome [GO:0070062]
Nafisa_SEN3	Multiple inositol polyphosphate phosphatase 1	MINPP1	Q9UNW1	Q9UNW1	4.6384	0.0188	XT NP A	2023ms1276	ossification [GO:0001503]; protein dephosphorylation [GO:0006470]; polyphosphate metabolic process [GO:0006797]; bone mineralization [GO:0030282]; inositol phosphate metabolic process [GO:0043647]	protein binding [GO:0005515]; inositol-1,3,4,5,6-pentakisphosphate 3-phosphatase activity [GO:0030351]; bisphosphoglycerate 3-phosphatase activity [GO:0034417]; inositol-1,3,4,5-tetrakisphosphate 3-phosphatase activity [GO:0051717]; inositol phosphate phosphatase activity [GO:0052745]; inositol hexakisphosphate 2-phosphatase activity [GO:0052826]; protein histidine phosphatase activity [GO:0101006]; acid phosphatase activity [GO:0003993]	endoplasmic reticulum [GO:0005783]; endoplasmic reticulum lumen [GO:0005788]; extracellular exosome [GO:0070062]
Nafisa_SEN2	Multiple inositol polyphosphate phosphatase 1	MINPP1	Q9UNW1	Q9UNW1	4.5229	-0.11	XT NP A	2023ms1276	ossification [GO:0001503]; protein dephosphorylation [GO:0006470]; polyphosphate metabolic process [GO:0006797]; bone mineralization [GO:0030282]; inositol phosphate metabolic process [GO:0043647]	protein binding [GO:0005515]; inositol-1,3,4,5,6-pentakisphosphate 3-phosphatase activity [GO:0030351]; bisphosphoglycerate 3-phosphatase activity [GO:0034417]; inositol-1,3,4,5-tetrakisphosphate 3-phosphatase activity [GO:0051717]; inositol phosphate phosphatase activity [GO:0052745]; inositol hexakisphosphate 2-phosphatase activity [GO:0052826]; protein histidine phosphatase activity [GO:0101006]; acid phosphatase activity [GO:0003993]	endoplasmic reticulum [GO:0005783]; endoplasmic reticulum lumen [GO:0005788]; extracellular exosome [GO:0070062]
Nafisa_SEN1	Multiple inositol polyphosphate phosphatase 1	MINPP1	Q9UNW1	Q9UNW1	4.4942	-0.1235	XT NP A	2023ms1276	ossification [GO:0001503]; protein dephosphorylation [GO:0006470]; polyphosphate metabolic process [GO:0006797]; bone mineralization [GO:0030282]; inositol phosphate metabolic process [GO:0043647]	protein binding [GO:0005515]; inositol-1,3,4,5,6-pentakisphosphate 3-phosphatase activity [GO:0030351]; bisphosphoglycerate 3-phosphatase activity [GO:0034417]; inositol-1,3,4,5-tetrakisphosphate 3-phosphatase activity [GO:0051717]; inositol phosphate phosphatase activity [GO:0052745]; inositol hexakisphosphate 2-phosphatase activity [GO:0052826]; protein histidine phosphatase activity [GO:0101006]; acid phosphatase activity [GO:0003993]	endoplasmic reticulum [GO:0005783]; endoplasmic reticulum lumen [GO:0005788]; extracellular exosome [GO:0070062]
Nafisa_PRO7	Multiple inositol polyphosphate phosphatase 1	MINPP1	Q9UNW1	Q9UNW1	4.977	0.4221	XT NP A	2023ms1276	ossification [GO:0001503]; protein dephosphorylation [GO:0006470]; polyphosphate metabolic process [GO:0006797]; bone mineralization [GO:0030282]; inositol phosphate metabolic process [GO:0043647]	protein binding [GO:0005515]; inositol-1,3,4,5,6-pentakisphosphate 3-phosphatase activity [GO:0030351]; bisphosphoglycerate 3-phosphatase activity [GO:0034417]; inositol-1,3,4,5-tetrakisphosphate 3-phosphatase activity [GO:0051717]; inositol phosphate phosphatase activity [GO:0052745]; inositol hexakisphosphate 2-phosphatase activity [GO:0052826]; protein histidine phosphatase activity [GO:0101006]; acid phosphatase activity [GO:0003993]	endoplasmic reticulum [GO:0005783]; endoplasmic reticulum lumen [GO:0005788]; extracellular exosome [GO:0070062]
Nafisa_PRO6	Multiple inositol polyphosphate phosphatase 1	MINPP1	Q9UNW1	Q9UNW1	4.9034	0.3583	XT NP A	2023ms1276	ossification [GO:0001503]; protein dephosphorylation [GO:0006470]; polyphosphate metabolic process [GO:0006797]; bone mineralization [GO:0030282]; inositol phosphate metabolic process [GO:0043647]	protein binding [GO:0005515]; inositol-1,3,4,5,6-pentakisphosphate 3-phosphatase activity [GO:0030351]; bisphosphoglycerate 3-phosphatase activity [GO:0034417]; inositol-1,3,4,5-tetrakisphosphate 3-phosphatase activity [GO:0051717]; inositol phosphate phosphatase activity [GO:0052745]; inositol hexakisphosphate 2-phosphatase activity [GO:0052826]; protein histidine phosphatase activity [GO:0101006]; acid phosphatase activity [GO:0003993]	endoplasmic reticulum [GO:0005783]; endoplasmic reticulum lumen [GO:0005788]; extracellular exosome [GO:0070062]
Nafisa_PRO5	Multiple inositol polyphosphate phosphatase 1	MINPP1	Q9UNW1	Q9UNW1	4.9112	0.374	XT NP A	2023ms1276	ossification [GO:0001503]; protein dephosphorylation [GO:0006470]; polyphosphate metabolic process [GO:0006797]; bone mineralization [GO:0030282]; inositol phosphate metabolic process [GO:0043647]	protein binding [GO:0005515]; inositol-1,3,4,5,6-pentakisphosphate 3-phosphatase activity [GO:0030351]; bisphosphoglycerate 3-phosphatase activity [GO:0034417]; inositol-1,3,4,5-tetrakisphosphate 3-phosphatase activity [GO:0051717]; inositol phosphate phosphatase activity [GO:0052745]; inositol hexakisphosphate 2-phosphatase activity [GO:0052826]; protein histidine phosphatase activity [GO:0101006]; acid phosphatase activity [GO:0003993]	endoplasmic reticulum [GO:0005783]; endoplasmic reticulum lumen [GO:0005788]; extracellular exosome [GO:0070062]
Nafisa_PRO4	Multiple inositol polyphosphate phosphatase 1	MINPP1	Q9UNW1	Q9UNW1	4.9846	0.4124	XT NP A	2023ms1276	ossification [GO:0001503]; protein dephosphorylation [GO:0006470]; polyphosphate metabolic process [GO:0006797]; bone mineralization [GO:0030282]; inositol phosphate metabolic process [GO:0043647]	protein binding [GO:0005515]; inositol-1,3,4,5,6-pentakisphosphate 3-phosphatase activity [GO:0030351]; bisphosphoglycerate 3-phosphatase activity [GO:0034417]; inositol-1,3,4,5-tetrakisphosphate 3-phosphatase activity [GO:0051717]; inositol phosphate phosphatase activity [GO:0052745]; inositol hexakisphosphate 2-phosphatase activity [GO:0052826]; protein histidine phosphatase activity [GO:0101006]; acid phosphatase activity [GO:0003993]	endoplasmic reticulum [GO:0005783]; endoplasmic reticulum lumen [GO:0005788]; extracellular exosome [GO:0070062]
Nafisa_PRO3	Multiple inositol polyphosphate phosphatase 1	MINPP1	Q9UNW1	Q9UNW1	4.9994	0.4289	XT NP A	2023ms1276	ossification [GO:0001503]; protein dephosphorylation [GO:0006470]; polyphosphate metabolic process [GO:0006797]; bone mineralization [GO:0030282]; inositol phosphate metabolic process [GO:0043647]	protein binding [GO:0005515]; inositol-1,3,4,5,6-pentakisphosphate 3-phosphatase activity [GO:0030351]; bisphosphoglycerate 3-phosphatase activity [GO:0034417]; inositol-1,3,4,5-tetrakisphosphate 3-phosphatase activity [GO:0051717]; inositol phosphate phosphatase activity [GO:0052745]; inositol hexakisphosphate 2-phosphatase activity [GO:0052826]; protein histidine phosphatase activity [GO:0101006]; acid phosphatase activity [GO:0003993]	endoplasmic reticulum [GO:0005783]; endoplasmic reticulum lumen [GO:0005788]; extracellular exosome [GO:0070062]
Nafisa_PRO2	Multiple inositol polyphosphate phosphatase 1	MINPP1	Q9UNW1	Q9UNW1	4.9211	0.3693	XT NP A	2023ms1276	ossification [GO:0001503]; protein dephosphorylation [GO:0006470]; polyphosphate metabolic process [GO:0006797]; bone mineralization [GO:0030282]; inositol phosphate metabolic process [GO:0043647]	protein binding [GO:0005515]; inositol-1,3,4,5,6-pentakisphosphate 3-phosphatase activity [GO:0030351]; bisphosphoglycerate 3-phosphatase activity [GO:0034417]; inositol-1,3,4,5-tetrakisphosphate 3-phosphatase activity [GO:0051717]; inositol phosphate phosphatase activity [GO:0052745]; inositol hexakisphosphate 2-phosphatase activity [GO:0052826]; protein histidine phosphatase activity [GO:0101006]; acid phosphatase activity [GO:0003993]	endoplasmic reticulum [GO:0005783]; endoplasmic reticulum lumen [GO:0005788]; extracellular exosome [GO:0070062]
Nafisa_PRO1	Multiple inositol polyphosphate phosphatase 1	MINPP1	Q9UNW1	Q9UNW1	4.9638	0.4166	XT NP A	2023ms1276	ossification [GO:0001503]; protein dephosphorylation [GO:0006470]; polyphosphate metabolic process [GO:0006797]; bone mineralization [GO:0030282]; inositol phosphate metabolic process [GO:0043647]	protein binding [GO:0005515]; inositol-1,3,4,5,6-pentakisphosphate 3-phosphatase activity [GO:0030351]; bisphosphoglycerate 3-phosphatase activity [GO:0034417]; inositol-1,3,4,5-tetrakisphosphate 3-phosphatase activity [GO:0051717]; inositol phosphate phosphatase activity [GO:0052745]; inositol hexakisphosphate 2-phosphatase activity [GO:0052826]; protein histidine phosphatase activity [GO:0101006]; acid phosphatase activity [GO:0003993]	endoplasmic reticulum [GO:0005783]; endoplasmic reticulum lumen [GO:0005788]; extracellular exosome [GO:0070062]
Nafisa_SEN7	Proenkephalin-A	PENK	A0A024R7V4	P01211	4.3783	-0.2345	XT NP B	2023ms1276	NA	NA	NA
Nafisa_SEN6	Proenkephalin-A	PENK	A0A024R7V4	P01211	4.3721	-0.255	XT NP B	2023ms1276	NA	NA	NA
Nafisa_SEN5	Proenkephalin-A	PENK	A0A024R7V4	P01211	4.3068	-0.3463	XT NP B	2023ms1276	NA	NA	NA
Nafisa_SEN4	Proenkephalin-A	PENK	A0A024R7V4	P01211	4.3981	-0.2222	XT NP B	2023ms1276	NA	NA	NA
Nafisa_SEN3	Proenkephalin-A	PENK	A0A024R7V4	P01211	4.4523	-0.1673	XT NP B	2023ms1276	NA	NA	NA
Nafisa_SEN2	Proenkephalin-A	PENK	A0A024R7V4	P01211	4.299	-0.334	XT NP B	2023ms1276	NA	NA	NA
Nafisa_SEN1	Proenkephalin-A	PENK	A0A024R7V4	P01211	4.271	-0.3467	XT NP B	2023ms1276	NA	NA	NA
Nafisa_PRO7	Proenkephalin-A	PENK	A0A024R7V4	P01211	4.498	-0.0568	XT NP B	2023ms1276	NA	NA	NA
Nafisa_PRO6	Proenkephalin-A	PENK	A0A024R7V4	P01211	4.6527	0.1077	XT NP B	2023ms1276	NA	NA	NA
Nafisa_PRO5	Proenkephalin-A	PENK	A0A024R7V4	P01211	4.6733	0.1361	XT NP B	2023ms1276	NA	NA	NA
Nafisa_PRO4	Proenkephalin-A	PENK	A0A024R7V4	P01211	4.6281	0.0559	XT NP B	2023ms1276	NA	NA	NA
Nafisa_PRO3	Proenkephalin-A	PENK	A0A024R7V4	P01211	4.5822	0.0117	XT NP B	2023ms1276	NA	NA	NA
Nafisa_PRO2	Proenkephalin-A	PENK	A0A024R7V4	P01211	4.5969	0.0451	XT NP B	2023ms1276	NA	NA	NA
Nafisa_PRO1	Proenkephalin-A	PENK	A0A024R7V4	P01211	4.5521	0.0049	XT NP B	2023ms1276	NA	NA	NA
Nafisa_SEN7	Protein Hikeshi	HIKESHI	Q53FT3	Q56JY0	4.7203	0.1076	XT NP B	2023ms1276	NA	NA	NA
Nafisa_SEN6	Protein Hikeshi	HIKESHI	Q53FT3	Q56JY0	4.6408	0.0138	XT NP B	2023ms1276	NA	NA	NA
Nafisa_SEN5	Protein Hikeshi	HIKESHI	Q53FT3	Q56JY0	4.7075	0.0543	XT NP B	2023ms1276	NA	NA	NA
Nafisa_SEN4	Protein Hikeshi	HIKESHI	Q53FT3	Q56JY0	4.7296	0.1093	XT NP B	2023ms1276	NA	NA	NA
Nafisa_SEN3	Protein Hikeshi	HIKESHI	Q53FT3	Q56JY0	4.6906	0.071	XT NP B	2023ms1276	NA	NA	NA
Nafisa_SEN2	Protein Hikeshi	HIKESHI	Q53FT3	Q56JY0	4.6694	0.0365	XT NP B	2023ms1276	NA	NA	NA
Nafisa_SEN1	Protein Hikeshi	HIKESHI	Q53FT3	Q56JY0	4.6799	0.0622	XT NP B	2023ms1276	NA	NA	NA
Nafisa_PRO7	Protein Hikeshi	HIKESHI	Q53FT3	Q56JY0	4.7199	0.165	XT NP B	2023ms1276	NA	NA	NA
Nafisa_PRO6	Protein Hikeshi	HIKESHI	Q53FT3	Q56JY0	4.6799	0.1348	XT NP B	2023ms1276	NA	NA	NA
Nafisa_PRO5	Protein Hikeshi	HIKESHI	Q53FT3	Q56JY0	4.6541	0.117	XT NP B	2023ms1276	NA	NA	NA
Nafisa_PRO4	Protein Hikeshi	HIKESHI	Q53FT3	Q56JY0	4.6419	0.0696	XT NP B	2023ms1276	NA	NA	NA
Nafisa_PRO3	Protein Hikeshi	HIKESHI	Q53FT3	Q56JY0	4.6966	0.1261	XT NP B	2023ms1276	NA	NA	NA
Nafisa_PRO2	Protein Hikeshi	HIKESHI	Q53FT3	Q56JY0	4.7064	0.1547	XT NP B	2023ms1276	NA	NA	NA
Nafisa_PRO1	Protein Hikeshi	HIKESHI	Q53FT3	Q56JY0	4.6799	0.1326	XT NP B	2023ms1276	NA	NA	NA
Nafisa_SEN7	60S ribosomal protein L30;60S ribosomal protein L30	RPL30;RPL30	NA	P62888;Q3T0D5	6.1571	1.5443	XT NP A	2023ms1276	cytoplasmic translation [GO:0002181]; translation [GO:0006412]; killing of cells of other organism [GO:0031640]; defense response to Gram-negative bacterium [GO:0050829]; antimicrobial humoral immune response mediated by antimicrobial peptide [GO:0061844];	RNA binding [GO:0003723]; structural constituent of ribosome [GO:0003735]; protein binding [GO:0005515];	postsynaptic density [GO:0014069]; nucleus [GO:0005634]; cytosol [GO:0005829]; focal adhesion [GO:0005925]; membrane [GO:0016020]; cytosolic ribosome [GO:0022626]; extracellular exosome [GO:0070062]; cytosolic large ribosomal subunit [GO:0022625]; polysomal ribosome [GO:0042788];
Nafisa_SEN6	60S ribosomal protein L30;60S ribosomal protein L30	RPL30;RPL30	NA	P62888;Q3T0D5	6.1832	1.5561	XT NP A	2023ms1276	cytoplasmic translation [GO:0002181]; translation [GO:0006412]; killing of cells of other organism [GO:0031640]; defense response to Gram-negative bacterium [GO:0050829]; antimicrobial humoral immune response mediated by antimicrobial peptide [GO:0061844];	RNA binding [GO:0003723]; structural constituent of ribosome [GO:0003735]; protein binding [GO:0005515];	postsynaptic density [GO:0014069]; nucleus [GO:0005634]; cytosol [GO:0005829]; focal adhesion [GO:0005925]; membrane [GO:0016020]; cytosolic ribosome [GO:0022626]; extracellular exosome [GO:0070062]; cytosolic large ribosomal subunit [GO:0022625]; polysomal ribosome [GO:0042788];
Nafisa_SEN5	60S ribosomal protein L30;60S ribosomal protein L30	RPL30;RPL30	NA	P62888;Q3T0D5	6.2522	1.5991	XT NP A	2023ms1276	cytoplasmic translation [GO:0002181]; translation [GO:0006412]; killing of cells of other organism [GO:0031640]; defense response to Gram-negative bacterium [GO:0050829]; antimicrobial humoral immune response mediated by antimicrobial peptide [GO:0061844];	RNA binding [GO:0003723]; structural constituent of ribosome [GO:0003735]; protein binding [GO:0005515];	postsynaptic density [GO:0014069]; nucleus [GO:0005634]; cytosol [GO:0005829]; focal adhesion [GO:0005925]; membrane [GO:0016020]; cytosolic ribosome [GO:0022626]; extracellular exosome [GO:0070062]; cytosolic large ribosomal subunit [GO:0022625]; polysomal ribosome [GO:0042788];
Nafisa_SEN4	60S ribosomal protein L30;60S ribosomal protein L30	RPL30;RPL30	NA	P62888;Q3T0D5	6.1401	1.5198	XT NP A	2023ms1276	cytoplasmic translation [GO:0002181]; translation [GO:0006412]; killing of cells of other organism [GO:0031640]; defense response to Gram-negative bacterium [GO:0050829]; antimicrobial humoral immune response mediated by antimicrobial peptide [GO:0061844];	RNA binding [GO:0003723]; structural constituent of ribosome [GO:0003735]; protein binding [GO:0005515];	postsynaptic density [GO:0014069]; nucleus [GO:0005634]; cytosol [GO:0005829]; focal adhesion [GO:0005925]; membrane [GO:0016020]; cytosolic ribosome [GO:0022626]; extracellular exosome [GO:0070062]; cytosolic large ribosomal subunit [GO:0022625]; polysomal ribosome [GO:0042788];
Nafisa_SEN3	60S ribosomal protein L30;60S ribosomal protein L30	RPL30;RPL30	NA	P62888;Q3T0D5	6.1129	1.4932	XT NP A	2023ms1276	cytoplasmic translation [GO:0002181]; translation [GO:0006412]; killing of cells of other organism [GO:0031640]; defense response to Gram-negative bacterium [GO:0050829]; antimicrobial humoral immune response mediated by antimicrobial peptide [GO:0061844];	RNA binding [GO:0003723]; structural constituent of ribosome [GO:0003735]; protein binding [GO:0005515];	postsynaptic density [GO:0014069]; nucleus [GO:0005634]; cytosol [GO:0005829]; focal adhesion [GO:0005925]; membrane [GO:0016020]; cytosolic ribosome [GO:0022626]; extracellular exosome [GO:0070062]; cytosolic large ribosomal subunit [GO:0022625]; polysomal ribosome [GO:0042788];
Nafisa_SEN2	60S ribosomal protein L30;60S ribosomal protein L30	RPL30;RPL30	NA	P62888;Q3T0D5	6.1807	1.5478	XT NP A	2023ms1276	cytoplasmic translation [GO:0002181]; translation [GO:0006412]; killing of cells of other organism [GO:0031640]; defense response to Gram-negative bacterium [GO:0050829]; antimicrobial humoral immune response mediated by antimicrobial peptide [GO:0061844];	RNA binding [GO:0003723]; structural constituent of ribosome [GO:0003735]; protein binding [GO:0005515];	postsynaptic density [GO:0014069]; nucleus [GO:0005634]; cytosol [GO:0005829]; focal adhesion [GO:0005925]; membrane [GO:0016020]; cytosolic ribosome [GO:0022626]; extracellular exosome [GO:0070062]; cytosolic large ribosomal subunit [GO:0022625]; polysomal ribosome [GO:0042788];
Nafisa_SEN1	60S ribosomal protein L30;60S ribosomal protein L30	RPL30;RPL30	NA	P62888;Q3T0D5	6.1455	1.5278	XT NP A	2023ms1276	cytoplasmic translation [GO:0002181]; translation [GO:0006412]; killing of cells of other organism [GO:0031640]; defense response to Gram-negative bacterium [GO:0050829]; antimicrobial humoral immune response mediated by antimicrobial peptide [GO:0061844];	RNA binding [GO:0003723]; structural constituent of ribosome [GO:0003735]; protein binding [GO:0005515];	postsynaptic density [GO:0014069]; nucleus [GO:0005634]; cytosol [GO:0005829]; focal adhesion [GO:0005925]; membrane [GO:0016020]; cytosolic ribosome [GO:0022626]; extracellular exosome [GO:0070062]; cytosolic large ribosomal subunit [GO:0022625]; polysomal ribosome [GO:0042788];
Nafisa_PRO7	60S ribosomal protein L30;60S ribosomal protein L30	RPL30;RPL30	NA	P62888;Q3T0D5	5.7752	1.2203	XT NP A	2023ms1276	cytoplasmic translation [GO:0002181]; translation [GO:0006412]; killing of cells of other organism [GO:0031640]; defense response to Gram-negative bacterium [GO:0050829]; antimicrobial humoral immune response mediated by antimicrobial peptide [GO:0061844];	RNA binding [GO:0003723]; structural constituent of ribosome [GO:0003735]; protein binding [GO:0005515];	postsynaptic density [GO:0014069]; nucleus [GO:0005634]; cytosol [GO:0005829]; focal adhesion [GO:0005925]; membrane [GO:0016020]; cytosolic ribosome [GO:0022626]; extracellular exosome [GO:0070062]; cytosolic large ribosomal subunit [GO:0022625]; polysomal ribosome [GO:0042788];
Nafisa_PRO6	60S ribosomal protein L30;60S ribosomal protein L30	RPL30;RPL30	NA	P62888;Q3T0D5	5.6731	1.1281	XT NP A	2023ms1276	cytoplasmic translation [GO:0002181]; translation [GO:0006412]; killing of cells of other organism [GO:0031640]; defense response to Gram-negative bacterium [GO:0050829]; antimicrobial humoral immune response mediated by antimicrobial peptide [GO:0061844];	RNA binding [GO:0003723]; structural constituent of ribosome [GO:0003735]; protein binding [GO:0005515];	postsynaptic density [GO:0014069]; nucleus [GO:0005634]; cytosol [GO:0005829]; focal adhesion [GO:0005925]; membrane [GO:0016020]; cytosolic ribosome [GO:0022626]; extracellular exosome [GO:0070062]; cytosolic large ribosomal subunit [GO:0022625]; polysomal ribosome [GO:0042788];
Nafisa_PRO5	60S ribosomal protein L30;60S ribosomal protein L30	RPL30;RPL30	NA	P62888;Q3T0D5	5.6385	1.1013	XT NP A	2023ms1276	cytoplasmic translation [GO:0002181]; translation [GO:0006412]; killing of cells of other organism [GO:0031640]; defense response to Gram-negative bacterium [GO:0050829]; antimicrobial humoral immune response mediated by antimicrobial peptide [GO:0061844];	RNA binding [GO:0003723]; structural constituent of ribosome [GO:0003735]; protein binding [GO:0005515];	postsynaptic density [GO:0014069]; nucleus [GO:0005634]; cytosol [GO:0005829]; focal adhesion [GO:0005925]; membrane [GO:0016020]; cytosolic ribosome [GO:0022626]; extracellular exosome [GO:0070062]; cytosolic large ribosomal subunit [GO:0022625]; polysomal ribosome [GO:0042788];
Nafisa_PRO4	60S ribosomal protein L30;60S ribosomal protein L30	RPL30;RPL30	NA	P62888;Q3T0D5	5.7606	1.1884	XT NP A	2023ms1276	cytoplasmic translation [GO:0002181]; translation [GO:0006412]; killing of cells of other organism [GO:0031640]; defense response to Gram-negative bacterium [GO:0050829]; antimicrobial humoral immune response mediated by antimicrobial peptide [GO:0061844];	RNA binding [GO:0003723]; structural constituent of ribosome [GO:0003735]; protein binding [GO:0005515];	postsynaptic density [GO:0014069]; nucleus [GO:0005634]; cytosol [GO:0005829]; focal adhesion [GO:0005925]; membrane [GO:0016020]; cytosolic ribosome [GO:0022626]; extracellular exosome [GO:0070062]; cytosolic large ribosomal subunit [GO:0022625]; polysomal ribosome [GO:0042788];
Nafisa_PRO3	60S ribosomal protein L30;60S ribosomal protein L30	RPL30;RPL30	NA	P62888;Q3T0D5	5.7663	1.1958	XT NP A	2023ms1276	cytoplasmic translation [GO:0002181]; translation [GO:0006412]; killing of cells of other organism [GO:0031640]; defense response to Gram-negative bacterium [GO:0050829]; antimicrobial humoral immune response mediated by antimicrobial peptide [GO:0061844];	RNA binding [GO:0003723]; structural constituent of ribosome [GO:0003735]; protein binding [GO:0005515];	postsynaptic density [GO:0014069]; nucleus [GO:0005634]; cytosol [GO:0005829]; focal adhesion [GO:0005925]; membrane [GO:0016020]; cytosolic ribosome [GO:0022626]; extracellular exosome [GO:0070062]; cytosolic large ribosomal subunit [GO:0022625]; polysomal ribosome [GO:0042788];
Nafisa_PRO2	60S ribosomal protein L30;60S ribosomal protein L30	RPL30;RPL30	NA	P62888;Q3T0D5	5.676	1.1243	XT NP A	2023ms1276	cytoplasmic translation [GO:0002181]; translation [GO:0006412]; killing of cells of other organism [GO:0031640]; defense response to Gram-negative bacterium [GO:0050829]; antimicrobial humoral immune response mediated by antimicrobial peptide [GO:0061844];	RNA binding [GO:0003723]; structural constituent of ribosome [GO:0003735]; protein binding [GO:0005515];	postsynaptic density [GO:0014069]; nucleus [GO:0005634]; cytosol [GO:0005829]; focal adhesion [GO:0005925]; membrane [GO:0016020]; cytosolic ribosome [GO:0022626]; extracellular exosome [GO:0070062]; cytosolic large ribosomal subunit [GO:0022625]; polysomal ribosome [GO:0042788];
Nafisa_PRO1	60S ribosomal protein L30;60S ribosomal protein L30	RPL30;RPL30	NA	P62888;Q3T0D5	5.6675	1.1203	XT NP A	2023ms1276	cytoplasmic translation [GO:0002181]; translation [GO:0006412]; killing of cells of other organism [GO:0031640]; defense response to Gram-negative bacterium [GO:0050829]; antimicrobial humoral immune response mediated by antimicrobial peptide [GO:0061844];	RNA binding [GO:0003723]; structural constituent of ribosome [GO:0003735]; protein binding [GO:0005515];	postsynaptic density [GO:0014069]; nucleus [GO:0005634]; cytosol [GO:0005829]; focal adhesion [GO:0005925]; membrane [GO:0016020]; cytosolic ribosome [GO:0022626]; extracellular exosome [GO:0070062]; cytosolic large ribosomal subunit [GO:0022625]; polysomal ribosome [GO:0042788];
Nafisa_SEN7	Pleiotrophin	PTN	A0A024R778	P21782	5.2311	0.6183	XT NP A	2023ms1276	NA	NA	NA
Nafisa_SEN6	Pleiotrophin	PTN	A0A024R778	P21782	5.2361	0.609	XT NP A	2023ms1276	NA	NA	NA
Nafisa_SEN5	Pleiotrophin	PTN	A0A024R778	P21782	5.2329	0.5798	XT NP A	2023ms1276	NA	NA	NA
Nafisa_SEN4	Pleiotrophin	PTN	A0A024R778	P21782	5.248	0.6276	XT NP A	2023ms1276	NA	NA	NA
Nafisa_SEN3	Pleiotrophin	PTN	A0A024R778	P21782	5.3158	0.6962	XT NP A	2023ms1276	NA	NA	NA
Nafisa_SEN2	Pleiotrophin	PTN	A0A024R778	P21782	5.2467	0.6138	XT NP A	2023ms1276	NA	NA	NA
Nafisa_SEN1	Pleiotrophin	PTN	A0A024R778	P21782	5.1844	0.5667	XT NP A	2023ms1276	NA	NA	NA
Nafisa_PRO7	Pleiotrophin	PTN	A0A024R778	P21782	5.745	1.1901	XT NP A	2023ms1276	NA	NA	NA
Nafisa_PRO6	Pleiotrophin	PTN	A0A024R778	P21782	5.7207	1.1757	XT NP A	2023ms1276	NA	NA	NA
Nafisa_PRO5	Pleiotrophin	PTN	A0A024R778	P21782	5.7167	1.1795	XT NP A	2023ms1276	NA	NA	NA
Nafisa_PRO4	Pleiotrophin	PTN	A0A024R778	P21782	5.7406	1.1683	XT NP A	2023ms1276	NA	NA	NA
Nafisa_PRO3	Pleiotrophin	PTN	A0A024R778	P21782	5.7013	1.1308	XT NP A	2023ms1276	NA	NA	NA
Nafisa_PRO2	Pleiotrophin	PTN	A0A024R778	P21782	5.7318	1.1801	XT NP A	2023ms1276	NA	NA	NA
Nafisa_PRO1	Pleiotrophin	PTN	A0A024R778	P21782	5.7074	1.1601	XT NP A	2023ms1276	NA	NA	NA
Nafisa_SEN7	Methyl-CpG-binding domain protein 3;Isoform of O95983, Isoform 2 of Methyl-CpG-binding domain protein 3	MBD3;MBD3	NA	O95983;O95983-2	4.9139	0.3012	XT NP A	2023ms1276	negative regulation of transcription by RNA polymerase II [GO:0000122]; in utero embryonic development [GO:0001701]; DNA methylation-dependent heterochromatin assembly [GO:0006346]; brain development [GO:0007420]; heart development [GO:0007507]; aging [GO:0007568]; tissue development [GO:0009888]; histone acetylation [GO:0016573]; response to nutrient levels [GO:0031667]; response to estradiol [GO:0032355]; chromatin remodeling [GO:0006338]; regulation of DNA methylation [GO:0044030]; embryonic organ development [GO:0048568];	nucleosomal DNA binding [GO:0031492]; DNA binding [GO:0003677]; protein binding [GO:0005515]; methyl-CpG binding [GO:0008327];	chromatin [GO:0000785]; heterochromatin [GO:0000792]; nucleoplasm [GO:0005654]; cytoplasm [GO:0005737]; NuRD complex [GO:0016581]; protein-containing complex [GO:0032991];
Nafisa_SEN6	Methyl-CpG-binding domain protein 3;Isoform of O95983, Isoform 2 of Methyl-CpG-binding domain protein 3	MBD3;MBD3	NA	O95983;O95983-2	4.9424	0.3153	XT NP A	2023ms1276	negative regulation of transcription by RNA polymerase II [GO:0000122]; in utero embryonic development [GO:0001701]; DNA methylation-dependent heterochromatin assembly [GO:0006346]; brain development [GO:0007420]; heart development [GO:0007507]; aging [GO:0007568]; tissue development [GO:0009888]; histone acetylation [GO:0016573]; response to nutrient levels [GO:0031667]; response to estradiol [GO:0032355]; chromatin remodeling [GO:0006338]; regulation of DNA methylation [GO:0044030]; embryonic organ development [GO:0048568];	nucleosomal DNA binding [GO:0031492]; DNA binding [GO:0003677]; protein binding [GO:0005515]; methyl-CpG binding [GO:0008327];	chromatin [GO:0000785]; heterochromatin [GO:0000792]; nucleoplasm [GO:0005654]; cytoplasm [GO:0005737]; NuRD complex [GO:0016581]; protein-containing complex [GO:0032991];
Nafisa_SEN5	Methyl-CpG-binding domain protein 3;Isoform of O95983, Isoform 2 of Methyl-CpG-binding domain protein 3	MBD3;MBD3	NA	O95983;O95983-2	4.9399	0.2867	XT NP A	2023ms1276	negative regulation of transcription by RNA polymerase II [GO:0000122]; in utero embryonic development [GO:0001701]; DNA methylation-dependent heterochromatin assembly [GO:0006346]; brain development [GO:0007420]; heart development [GO:0007507]; aging [GO:0007568]; tissue development [GO:0009888]; histone acetylation [GO:0016573]; response to nutrient levels [GO:0031667]; response to estradiol [GO:0032355]; chromatin remodeling [GO:0006338]; regulation of DNA methylation [GO:0044030]; embryonic organ development [GO:0048568];	nucleosomal DNA binding [GO:0031492]; DNA binding [GO:0003677]; protein binding [GO:0005515]; methyl-CpG binding [GO:0008327];	chromatin [GO:0000785]; heterochromatin [GO:0000792]; nucleoplasm [GO:0005654]; cytoplasm [GO:0005737]; NuRD complex [GO:0016581]; protein-containing complex [GO:0032991];
Nafisa_SEN4	Methyl-CpG-binding domain protein 3;Isoform of O95983, Isoform 2 of Methyl-CpG-binding domain protein 3	MBD3;MBD3	NA	O95983;O95983-2	4.8956	0.2752	XT NP A	2023ms1276	negative regulation of transcription by RNA polymerase II [GO:0000122]; in utero embryonic development [GO:0001701]; DNA methylation-dependent heterochromatin assembly [GO:0006346]; brain development [GO:0007420]; heart development [GO:0007507]; aging [GO:0007568]; tissue development [GO:0009888]; histone acetylation [GO:0016573]; response to nutrient levels [GO:0031667]; response to estradiol [GO:0032355]; chromatin remodeling [GO:0006338]; regulation of DNA methylation [GO:0044030]; embryonic organ development [GO:0048568];	nucleosomal DNA binding [GO:0031492]; DNA binding [GO:0003677]; protein binding [GO:0005515]; methyl-CpG binding [GO:0008327];	chromatin [GO:0000785]; heterochromatin [GO:0000792]; nucleoplasm [GO:0005654]; cytoplasm [GO:0005737]; NuRD complex [GO:0016581]; protein-containing complex [GO:0032991];
Nafisa_SEN3	Methyl-CpG-binding domain protein 3;Isoform of O95983, Isoform 2 of Methyl-CpG-binding domain protein 3	MBD3;MBD3	NA	O95983;O95983-2	4.8872	0.2675	XT NP A	2023ms1276	negative regulation of transcription by RNA polymerase II [GO:0000122]; in utero embryonic development [GO:0001701]; DNA methylation-dependent heterochromatin assembly [GO:0006346]; brain development [GO:0007420]; heart development [GO:0007507]; aging [GO:0007568]; tissue development [GO:0009888]; histone acetylation [GO:0016573]; response to nutrient levels [GO:0031667]; response to estradiol [GO:0032355]; chromatin remodeling [GO:0006338]; regulation of DNA methylation [GO:0044030]; embryonic organ development [GO:0048568];	nucleosomal DNA binding [GO:0031492]; DNA binding [GO:0003677]; protein binding [GO:0005515]; methyl-CpG binding [GO:0008327];	chromatin [GO:0000785]; heterochromatin [GO:0000792]; nucleoplasm [GO:0005654]; cytoplasm [GO:0005737]; NuRD complex [GO:0016581]; protein-containing complex [GO:0032991];
Nafisa_SEN2	Methyl-CpG-binding domain protein 3;Isoform of O95983, Isoform 2 of Methyl-CpG-binding domain protein 3	MBD3;MBD3	NA	O95983;O95983-2	4.9625	0.3296	XT NP A	2023ms1276	negative regulation of transcription by RNA polymerase II [GO:0000122]; in utero embryonic development [GO:0001701]; DNA methylation-dependent heterochromatin assembly [GO:0006346]; brain development [GO:0007420]; heart development [GO:0007507]; aging [GO:0007568]; tissue development [GO:0009888]; histone acetylation [GO:0016573]; response to nutrient levels [GO:0031667]; response to estradiol [GO:0032355]; chromatin remodeling [GO:0006338]; regulation of DNA methylation [GO:0044030]; embryonic organ development [GO:0048568];	nucleosomal DNA binding [GO:0031492]; DNA binding [GO:0003677]; protein binding [GO:0005515]; methyl-CpG binding [GO:0008327];	chromatin [GO:0000785]; heterochromatin [GO:0000792]; nucleoplasm [GO:0005654]; cytoplasm [GO:0005737]; NuRD complex [GO:0016581]; protein-containing complex [GO:0032991];
Nafisa_SEN1	Methyl-CpG-binding domain protein 3;Isoform of O95983, Isoform 2 of Methyl-CpG-binding domain protein 3	MBD3;MBD3	NA	O95983;O95983-2	4.9295	0.3118	XT NP A	2023ms1276	negative regulation of transcription by RNA polymerase II [GO:0000122]; in utero embryonic development [GO:0001701]; DNA methylation-dependent heterochromatin assembly [GO:0006346]; brain development [GO:0007420]; heart development [GO:0007507]; aging [GO:0007568]; tissue development [GO:0009888]; histone acetylation [GO:0016573]; response to nutrient levels [GO:0031667]; response to estradiol [GO:0032355]; chromatin remodeling [GO:0006338]; regulation of DNA methylation [GO:0044030]; embryonic organ development [GO:0048568];	nucleosomal DNA binding [GO:0031492]; DNA binding [GO:0003677]; protein binding [GO:0005515]; methyl-CpG binding [GO:0008327];	chromatin [GO:0000785]; heterochromatin [GO:0000792]; nucleoplasm [GO:0005654]; cytoplasm [GO:0005737]; NuRD complex [GO:0016581]; protein-containing complex [GO:0032991];
Nafisa_PRO7	Methyl-CpG-binding domain protein 3;Isoform of O95983, Isoform 2 of Methyl-CpG-binding domain protein 3	MBD3;MBD3	NA	O95983;O95983-2	4.5215	-0.0334	XT NP A	2023ms1276	negative regulation of transcription by RNA polymerase II [GO:0000122]; in utero embryonic development [GO:0001701]; DNA methylation-dependent heterochromatin assembly [GO:0006346]; brain development [GO:0007420]; heart development [GO:0007507]; aging [GO:0007568]; tissue development [GO:0009888]; histone acetylation [GO:0016573]; response to nutrient levels [GO:0031667]; response to estradiol [GO:0032355]; chromatin remodeling [GO:0006338]; regulation of DNA methylation [GO:0044030]; embryonic organ development [GO:0048568];	nucleosomal DNA binding [GO:0031492]; DNA binding [GO:0003677]; protein binding [GO:0005515]; methyl-CpG binding [GO:0008327];	chromatin [GO:0000785]; heterochromatin [GO:0000792]; nucleoplasm [GO:0005654]; cytoplasm [GO:0005737]; NuRD complex [GO:0016581]; protein-containing complex [GO:0032991];
Nafisa_PRO6	Methyl-CpG-binding domain protein 3;Isoform of O95983, Isoform 2 of Methyl-CpG-binding domain protein 3	MBD3;MBD3	NA	O95983;O95983-2	4.3828	-0.1623	XT NP A	2023ms1276	negative regulation of transcription by RNA polymerase II [GO:0000122]; in utero embryonic development [GO:0001701]; DNA methylation-dependent heterochromatin assembly [GO:0006346]; brain development [GO:0007420]; heart development [GO:0007507]; aging [GO:0007568]; tissue development [GO:0009888]; histone acetylation [GO:0016573]; response to nutrient levels [GO:0031667]; response to estradiol [GO:0032355]; chromatin remodeling [GO:0006338]; regulation of DNA methylation [GO:0044030]; embryonic organ development [GO:0048568];	nucleosomal DNA binding [GO:0031492]; DNA binding [GO:0003677]; protein binding [GO:0005515]; methyl-CpG binding [GO:0008327];	chromatin [GO:0000785]; heterochromatin [GO:0000792]; nucleoplasm [GO:0005654]; cytoplasm [GO:0005737]; NuRD complex [GO:0016581]; protein-containing complex [GO:0032991];
Nafisa_PRO5	Methyl-CpG-binding domain protein 3;Isoform of O95983, Isoform 2 of Methyl-CpG-binding domain protein 3	MBD3;MBD3	NA	O95983;O95983-2	4.4537	-0.0835	XT NP A	2023ms1276	negative regulation of transcription by RNA polymerase II [GO:0000122]; in utero embryonic development [GO:0001701]; DNA methylation-dependent heterochromatin assembly [GO:0006346]; brain development [GO:0007420]; heart development [GO:0007507]; aging [GO:0007568]; tissue development [GO:0009888]; histone acetylation [GO:0016573]; response to nutrient levels [GO:0031667]; response to estradiol [GO:0032355]; chromatin remodeling [GO:0006338]; regulation of DNA methylation [GO:0044030]; embryonic organ development [GO:0048568];	nucleosomal DNA binding [GO:0031492]; DNA binding [GO:0003677]; protein binding [GO:0005515]; methyl-CpG binding [GO:0008327];	chromatin [GO:0000785]; heterochromatin [GO:0000792]; nucleoplasm [GO:0005654]; cytoplasm [GO:0005737]; NuRD complex [GO:0016581]; protein-containing complex [GO:0032991];
Nafisa_PRO4	Methyl-CpG-binding domain protein 3;Isoform of O95983, Isoform 2 of Methyl-CpG-binding domain protein 3	MBD3;MBD3	NA	O95983;O95983-2	4.5712	-0.001	XT NP A	2023ms1276	negative regulation of transcription by RNA polymerase II [GO:0000122]; in utero embryonic development [GO:0001701]; DNA methylation-dependent heterochromatin assembly [GO:0006346]; brain development [GO:0007420]; heart development [GO:0007507]; aging [GO:0007568]; tissue development [GO:0009888]; histone acetylation [GO:0016573]; response to nutrient levels [GO:0031667]; response to estradiol [GO:0032355]; chromatin remodeling [GO:0006338]; regulation of DNA methylation [GO:0044030]; embryonic organ development [GO:0048568];	nucleosomal DNA binding [GO:0031492]; DNA binding [GO:0003677]; protein binding [GO:0005515]; methyl-CpG binding [GO:0008327];	chromatin [GO:0000785]; heterochromatin [GO:0000792]; nucleoplasm [GO:0005654]; cytoplasm [GO:0005737]; NuRD complex [GO:0016581]; protein-containing complex [GO:0032991];
Nafisa_PRO3	Methyl-CpG-binding domain protein 3;Isoform of O95983, Isoform 2 of Methyl-CpG-binding domain protein 3	MBD3;MBD3	NA	O95983;O95983-2	4.522	-0.0485	XT NP A	2023ms1276	negative regulation of transcription by RNA polymerase II [GO:0000122]; in utero embryonic development [GO:0001701]; DNA methylation-dependent heterochromatin assembly [GO:0006346]; brain development [GO:0007420]; heart development [GO:0007507]; aging [GO:0007568]; tissue development [GO:0009888]; histone acetylation [GO:0016573]; response to nutrient levels [GO:0031667]; response to estradiol [GO:0032355]; chromatin remodeling [GO:0006338]; regulation of DNA methylation [GO:0044030]; embryonic organ development [GO:0048568];	nucleosomal DNA binding [GO:0031492]; DNA binding [GO:0003677]; protein binding [GO:0005515]; methyl-CpG binding [GO:0008327];	chromatin [GO:0000785]; heterochromatin [GO:0000792]; nucleoplasm [GO:0005654]; cytoplasm [GO:0005737]; NuRD complex [GO:0016581]; protein-containing complex [GO:0032991];
Nafisa_PRO2	Methyl-CpG-binding domain protein 3;Isoform of O95983, Isoform 2 of Methyl-CpG-binding domain protein 3	MBD3;MBD3	NA	O95983;O95983-2	4.4619	-0.0899	XT NP A	2023ms1276	negative regulation of transcription by RNA polymerase II [GO:0000122]; in utero embryonic development [GO:0001701]; DNA methylation-dependent heterochromatin assembly [GO:0006346]; brain development [GO:0007420]; heart development [GO:0007507]; aging [GO:0007568]; tissue development [GO:0009888]; histone acetylation [GO:0016573]; response to nutrient levels [GO:0031667]; response to estradiol [GO:0032355]; chromatin remodeling [GO:0006338]; regulation of DNA methylation [GO:0044030]; embryonic organ development [GO:0048568];	nucleosomal DNA binding [GO:0031492]; DNA binding [GO:0003677]; protein binding [GO:0005515]; methyl-CpG binding [GO:0008327];	chromatin [GO:0000785]; heterochromatin [GO:0000792]; nucleoplasm [GO:0005654]; cytoplasm [GO:0005737]; NuRD complex [GO:0016581]; protein-containing complex [GO:0032991];
Nafisa_PRO1	Methyl-CpG-binding domain protein 3;Isoform of O95983, Isoform 2 of Methyl-CpG-binding domain protein 3	MBD3;MBD3	NA	O95983;O95983-2	4.3719	-0.1754	XT NP A	2023ms1276	negative regulation of transcription by RNA polymerase II [GO:0000122]; in utero embryonic development [GO:0001701]; DNA methylation-dependent heterochromatin assembly [GO:0006346]; brain development [GO:0007420]; heart development [GO:0007507]; aging [GO:0007568]; tissue development [GO:0009888]; histone acetylation [GO:0016573]; response to nutrient levels [GO:0031667]; response to estradiol [GO:0032355]; chromatin remodeling [GO:0006338]; regulation of DNA methylation [GO:0044030]; embryonic organ development [GO:0048568];	nucleosomal DNA binding [GO:0031492]; DNA binding [GO:0003677]; protein binding [GO:0005515]; methyl-CpG binding [GO:0008327];	chromatin [GO:0000785]; heterochromatin [GO:0000792]; nucleoplasm [GO:0005654]; cytoplasm [GO:0005737]; NuRD complex [GO:0016581]; protein-containing complex [GO:0032991];
Nafisa_SEN7	Regulating synaptic membrane exocytosis protein 3	RIMS3	Q9UJD0	Q9UJD0	4.4571	-0.1556	XT NP A	2023ms1276	calcium-ion regulated exocytosis [GO:0017156]; regulation of membrane potential [GO:0042391]; regulation of synaptic vesicle exocytosis [GO:2000300]; regulation of synaptic plasticity [GO:0048167]; positive regulation of synaptic transmission [GO:0050806]; calcium ion-regulated exocytosis of neurotransmitter [GO:0048791]	protein binding [GO:0005515]; small GTPase binding [GO:0031267]; transmembrane transporter binding [GO:0044325]	presynaptic active zone [GO:0048786]; presynaptic membrane [GO:0042734]; cytoskeleton of presynaptic active zone [GO:0048788]
Nafisa_SEN6	Regulating synaptic membrane exocytosis protein 3	RIMS3	Q9UJD0	Q9UJD0	4.4952	-0.1319	XT NP A	2023ms1276	calcium-ion regulated exocytosis [GO:0017156]; regulation of membrane potential [GO:0042391]; regulation of synaptic vesicle exocytosis [GO:2000300]; regulation of synaptic plasticity [GO:0048167]; positive regulation of synaptic transmission [GO:0050806]; calcium ion-regulated exocytosis of neurotransmitter [GO:0048791]	protein binding [GO:0005515]; small GTPase binding [GO:0031267]; transmembrane transporter binding [GO:0044325]	presynaptic active zone [GO:0048786]; presynaptic membrane [GO:0042734]; cytoskeleton of presynaptic active zone [GO:0048788]
Nafisa_SEN5	Regulating synaptic membrane exocytosis protein 3	RIMS3	Q9UJD0	Q9UJD0	4.5718	-0.0813	XT NP A	2023ms1276	calcium-ion regulated exocytosis [GO:0017156]; regulation of membrane potential [GO:0042391]; regulation of synaptic vesicle exocytosis [GO:2000300]; regulation of synaptic plasticity [GO:0048167]; positive regulation of synaptic transmission [GO:0050806]; calcium ion-regulated exocytosis of neurotransmitter [GO:0048791]	protein binding [GO:0005515]; small GTPase binding [GO:0031267]; transmembrane transporter binding [GO:0044325]	presynaptic active zone [GO:0048786]; presynaptic membrane [GO:0042734]; cytoskeleton of presynaptic active zone [GO:0048788]
Nafisa_SEN4	Regulating synaptic membrane exocytosis protein 3	RIMS3	Q9UJD0	Q9UJD0	4.4919	-0.1285	XT NP A	2023ms1276	calcium-ion regulated exocytosis [GO:0017156]; regulation of membrane potential [GO:0042391]; regulation of synaptic vesicle exocytosis [GO:2000300]; regulation of synaptic plasticity [GO:0048167]; positive regulation of synaptic transmission [GO:0050806]; calcium ion-regulated exocytosis of neurotransmitter [GO:0048791]	protein binding [GO:0005515]; small GTPase binding [GO:0031267]; transmembrane transporter binding [GO:0044325]	presynaptic active zone [GO:0048786]; presynaptic membrane [GO:0042734]; cytoskeleton of presynaptic active zone [GO:0048788]
Nafisa_SEN3	Regulating synaptic membrane exocytosis protein 3	RIMS3	Q9UJD0	Q9UJD0	4.4732	-0.1464	XT NP A	2023ms1276	calcium-ion regulated exocytosis [GO:0017156]; regulation of membrane potential [GO:0042391]; regulation of synaptic vesicle exocytosis [GO:2000300]; regulation of synaptic plasticity [GO:0048167]; positive regulation of synaptic transmission [GO:0050806]; calcium ion-regulated exocytosis of neurotransmitter [GO:0048791]	protein binding [GO:0005515]; small GTPase binding [GO:0031267]; transmembrane transporter binding [GO:0044325]	presynaptic active zone [GO:0048786]; presynaptic membrane [GO:0042734]; cytoskeleton of presynaptic active zone [GO:0048788]
Nafisa_SEN2	Regulating synaptic membrane exocytosis protein 3	RIMS3	Q9UJD0	Q9UJD0	4.4941	-0.1388	XT NP A	2023ms1276	calcium-ion regulated exocytosis [GO:0017156]; regulation of membrane potential [GO:0042391]; regulation of synaptic vesicle exocytosis [GO:2000300]; regulation of synaptic plasticity [GO:0048167]; positive regulation of synaptic transmission [GO:0050806]; calcium ion-regulated exocytosis of neurotransmitter [GO:0048791]	protein binding [GO:0005515]; small GTPase binding [GO:0031267]; transmembrane transporter binding [GO:0044325]	presynaptic active zone [GO:0048786]; presynaptic membrane [GO:0042734]; cytoskeleton of presynaptic active zone [GO:0048788]
Nafisa_SEN1	Regulating synaptic membrane exocytosis protein 3	RIMS3	Q9UJD0	Q9UJD0	4.618	0.0003	XT NP A	2023ms1276	calcium-ion regulated exocytosis [GO:0017156]; regulation of membrane potential [GO:0042391]; regulation of synaptic vesicle exocytosis [GO:2000300]; regulation of synaptic plasticity [GO:0048167]; positive regulation of synaptic transmission [GO:0050806]; calcium ion-regulated exocytosis of neurotransmitter [GO:0048791]	protein binding [GO:0005515]; small GTPase binding [GO:0031267]; transmembrane transporter binding [GO:0044325]	presynaptic active zone [GO:0048786]; presynaptic membrane [GO:0042734]; cytoskeleton of presynaptic active zone [GO:0048788]
Nafisa_PRO5	Regulating synaptic membrane exocytosis protein 3	RIMS3	Q9UJD0	Q9UJD0	4.3418	-0.1954	XT NP A	2023ms1276	calcium-ion regulated exocytosis [GO:0017156]; regulation of membrane potential [GO:0042391]; regulation of synaptic vesicle exocytosis [GO:2000300]; regulation of synaptic plasticity [GO:0048167]; positive regulation of synaptic transmission [GO:0050806]; calcium ion-regulated exocytosis of neurotransmitter [GO:0048791]	protein binding [GO:0005515]; small GTPase binding [GO:0031267]; transmembrane transporter binding [GO:0044325]	presynaptic active zone [GO:0048786]; presynaptic membrane [GO:0042734]; cytoskeleton of presynaptic active zone [GO:0048788]
Nafisa_PRO4	Regulating synaptic membrane exocytosis protein 3	RIMS3	Q9UJD0	Q9UJD0	4.865	0.2927	XT NP A	2023ms1276	calcium-ion regulated exocytosis [GO:0017156]; regulation of membrane potential [GO:0042391]; regulation of synaptic vesicle exocytosis [GO:2000300]; regulation of synaptic plasticity [GO:0048167]; positive regulation of synaptic transmission [GO:0050806]; calcium ion-regulated exocytosis of neurotransmitter [GO:0048791]	protein binding [GO:0005515]; small GTPase binding [GO:0031267]; transmembrane transporter binding [GO:0044325]	presynaptic active zone [GO:0048786]; presynaptic membrane [GO:0042734]; cytoskeleton of presynaptic active zone [GO:0048788]
Nafisa_PRO3	Regulating synaptic membrane exocytosis protein 3	RIMS3	Q9UJD0	Q9UJD0	4.9637	0.3932	XT NP A	2023ms1276	calcium-ion regulated exocytosis [GO:0017156]; regulation of membrane potential [GO:0042391]; regulation of synaptic vesicle exocytosis [GO:2000300]; regulation of synaptic plasticity [GO:0048167]; positive regulation of synaptic transmission [GO:0050806]; calcium ion-regulated exocytosis of neurotransmitter [GO:0048791]	protein binding [GO:0005515]; small GTPase binding [GO:0031267]; transmembrane transporter binding [GO:0044325]	presynaptic active zone [GO:0048786]; presynaptic membrane [GO:0042734]; cytoskeleton of presynaptic active zone [GO:0048788]
Nafisa_PRO2	Regulating synaptic membrane exocytosis protein 3	RIMS3	Q9UJD0	Q9UJD0	4.5306	-0.0212	XT NP A	2023ms1276	calcium-ion regulated exocytosis [GO:0017156]; regulation of membrane potential [GO:0042391]; regulation of synaptic vesicle exocytosis [GO:2000300]; regulation of synaptic plasticity [GO:0048167]; positive regulation of synaptic transmission [GO:0050806]; calcium ion-regulated exocytosis of neurotransmitter [GO:0048791]	protein binding [GO:0005515]; small GTPase binding [GO:0031267]; transmembrane transporter binding [GO:0044325]	presynaptic active zone [GO:0048786]; presynaptic membrane [GO:0042734]; cytoskeleton of presynaptic active zone [GO:0048788]
Nafisa_SEN7	Ubiquitin-associated protein 1	UBAP1	Q9NZ09	Q9NZ09	3.9758	-0.6369	XT NP B	2023ms1276	protein transport [GO:0015031]; ubiquitin-dependent protein catabolic process via the multivesicular body sorting pathway [GO:0043162]	protein binding [GO:0005515]; ubiquitin binding [GO:0043130]	cytoplasm [GO:0005737]; cytosol [GO:0005829]; plasma membrane [GO:0005886]; endosome membrane [GO:0010008]; intracellular membrane-bounded organelle [GO:0043231]; ESCRT I complex [GO:0000813]
Nafisa_SEN6	Ubiquitin-associated protein 1	UBAP1	Q9NZ09	Q9NZ09	3.9621	-0.665	XT NP B	2023ms1276	protein transport [GO:0015031]; ubiquitin-dependent protein catabolic process via the multivesicular body sorting pathway [GO:0043162]	protein binding [GO:0005515]; ubiquitin binding [GO:0043130]	cytoplasm [GO:0005737]; cytosol [GO:0005829]; plasma membrane [GO:0005886]; endosome membrane [GO:0010008]; intracellular membrane-bounded organelle [GO:0043231]; ESCRT I complex [GO:0000813]
Nafisa_SEN5	Ubiquitin-associated protein 1	UBAP1	Q9NZ09	Q9NZ09	4.2372	-0.4159	XT NP B	2023ms1276	protein transport [GO:0015031]; ubiquitin-dependent protein catabolic process via the multivesicular body sorting pathway [GO:0043162]	protein binding [GO:0005515]; ubiquitin binding [GO:0043130]	cytoplasm [GO:0005737]; cytosol [GO:0005829]; plasma membrane [GO:0005886]; endosome membrane [GO:0010008]; intracellular membrane-bounded organelle [GO:0043231]; ESCRT I complex [GO:0000813]
Nafisa_SEN4	Ubiquitin-associated protein 1	UBAP1	Q9NZ09	Q9NZ09	4.055	-0.5653	XT NP B	2023ms1276	protein transport [GO:0015031]; ubiquitin-dependent protein catabolic process via the multivesicular body sorting pathway [GO:0043162]	protein binding [GO:0005515]; ubiquitin binding [GO:0043130]	cytoplasm [GO:0005737]; cytosol [GO:0005829]; plasma membrane [GO:0005886]; endosome membrane [GO:0010008]; intracellular membrane-bounded organelle [GO:0043231]; ESCRT I complex [GO:0000813]
Nafisa_SEN3	Ubiquitin-associated protein 1	UBAP1	Q9NZ09	Q9NZ09	3.9548	-0.6649	XT NP B	2023ms1276	protein transport [GO:0015031]; ubiquitin-dependent protein catabolic process via the multivesicular body sorting pathway [GO:0043162]	protein binding [GO:0005515]; ubiquitin binding [GO:0043130]	cytoplasm [GO:0005737]; cytosol [GO:0005829]; plasma membrane [GO:0005886]; endosome membrane [GO:0010008]; intracellular membrane-bounded organelle [GO:0043231]; ESCRT I complex [GO:0000813]
Nafisa_SEN2	Ubiquitin-associated protein 1	UBAP1	Q9NZ09	Q9NZ09	4.1592	-0.4737	XT NP B	2023ms1276	protein transport [GO:0015031]; ubiquitin-dependent protein catabolic process via the multivesicular body sorting pathway [GO:0043162]	protein binding [GO:0005515]; ubiquitin binding [GO:0043130]	cytoplasm [GO:0005737]; cytosol [GO:0005829]; plasma membrane [GO:0005886]; endosome membrane [GO:0010008]; intracellular membrane-bounded organelle [GO:0043231]; ESCRT I complex [GO:0000813]
Nafisa_SEN1	Ubiquitin-associated protein 1	UBAP1	Q9NZ09	Q9NZ09	4.0048	-0.6129	XT NP B	2023ms1276	protein transport [GO:0015031]; ubiquitin-dependent protein catabolic process via the multivesicular body sorting pathway [GO:0043162]	protein binding [GO:0005515]; ubiquitin binding [GO:0043130]	cytoplasm [GO:0005737]; cytosol [GO:0005829]; plasma membrane [GO:0005886]; endosome membrane [GO:0010008]; intracellular membrane-bounded organelle [GO:0043231]; ESCRT I complex [GO:0000813]
Nafisa_PRO6	Ubiquitin-associated protein 1	UBAP1	Q9NZ09	Q9NZ09	3.7714	-0.7736	XT NP B	2023ms1276	protein transport [GO:0015031]; ubiquitin-dependent protein catabolic process via the multivesicular body sorting pathway [GO:0043162]	protein binding [GO:0005515]; ubiquitin binding [GO:0043130]	cytoplasm [GO:0005737]; cytosol [GO:0005829]; plasma membrane [GO:0005886]; endosome membrane [GO:0010008]; intracellular membrane-bounded organelle [GO:0043231]; ESCRT I complex [GO:0000813]
Nafisa_PRO5	Ubiquitin-associated protein 1	UBAP1	Q9NZ09	Q9NZ09	3.79	-0.7472	XT NP B	2023ms1276	protein transport [GO:0015031]; ubiquitin-dependent protein catabolic process via the multivesicular body sorting pathway [GO:0043162]	protein binding [GO:0005515]; ubiquitin binding [GO:0043130]	cytoplasm [GO:0005737]; cytosol [GO:0005829]; plasma membrane [GO:0005886]; endosome membrane [GO:0010008]; intracellular membrane-bounded organelle [GO:0043231]; ESCRT I complex [GO:0000813]
Nafisa_PRO4	Ubiquitin-associated protein 1	UBAP1	Q9NZ09	Q9NZ09	3.9435	-0.6287	XT NP B	2023ms1276	protein transport [GO:0015031]; ubiquitin-dependent protein catabolic process via the multivesicular body sorting pathway [GO:0043162]	protein binding [GO:0005515]; ubiquitin binding [GO:0043130]	cytoplasm [GO:0005737]; cytosol [GO:0005829]; plasma membrane [GO:0005886]; endosome membrane [GO:0010008]; intracellular membrane-bounded organelle [GO:0043231]; ESCRT I complex [GO:0000813]
Nafisa_PRO2	Ubiquitin-associated protein 1	UBAP1	Q9NZ09	Q9NZ09	3.8094	-0.7424	XT NP B	2023ms1276	protein transport [GO:0015031]; ubiquitin-dependent protein catabolic process via the multivesicular body sorting pathway [GO:0043162]	protein binding [GO:0005515]; ubiquitin binding [GO:0043130]	cytoplasm [GO:0005737]; cytosol [GO:0005829]; plasma membrane [GO:0005886]; endosome membrane [GO:0010008]; intracellular membrane-bounded organelle [GO:0043231]; ESCRT I complex [GO:0000813]
Nafisa_SEN7	Purine nucleoside phosphorylase	PNP	P00491	P00491	4.2364	-0.3763	XT NP B	2023ms1276	inosine catabolic process [GO:0006148]; urate biosynthetic process [GO:0034418]; positive regulation of T cell proliferation [GO:0042102]; positive regulation of alpha-beta T cell differentiation [GO:0046638]; allantoin metabolic process [GO:0000255]; nucleobase-containing compound metabolic process [GO:0006139]; deoxyinosine catabolic process [GO:0006149]; deoxyadenosine catabolic process [GO:0006157]; purine ribonucleoside salvage [GO:0006166]; IMP catabolic process [GO:0006204]; nicotinamide riboside catabolic process [GO:0006738]; immune response [GO:0006955]; nucleotide biosynthetic process [GO:0009165]; positive regulation of interleukin-2 production [GO:0032743]; response to xenobiotic stimulus [GO:0009410]; purine-containing compound salvage [GO:0043101]; dAMP catabolic process [GO:0046059]	nucleoside binding [GO:0001882]; purine nucleobase binding [GO:0002060]; purine-nucleoside phosphorylase activity [GO:0004731]; protein binding [GO:0005515]; phosphate ion binding [GO:0042301]; identical protein binding [GO:0042802]; guanosine phosphorylase activity [GO:0047975]	extracellular region [GO:0005576]; nucleus [GO:0005634]; cytoplasm [GO:0005737]; cytosol [GO:0005829]; secretory granule lumen [GO:0034774]; extracellular exosome [GO:0070062]; ficolin-1-rich granule lumen [GO:1904813]
Nafisa_SEN6	Purine nucleoside phosphorylase	PNP	P00491	P00491	4.5539	-0.0732	XT NP B	2023ms1276	inosine catabolic process [GO:0006148]; urate biosynthetic process [GO:0034418]; positive regulation of T cell proliferation [GO:0042102]; positive regulation of alpha-beta T cell differentiation [GO:0046638]; allantoin metabolic process [GO:0000255]; nucleobase-containing compound metabolic process [GO:0006139]; deoxyinosine catabolic process [GO:0006149]; deoxyadenosine catabolic process [GO:0006157]; purine ribonucleoside salvage [GO:0006166]; IMP catabolic process [GO:0006204]; nicotinamide riboside catabolic process [GO:0006738]; immune response [GO:0006955]; nucleotide biosynthetic process [GO:0009165]; positive regulation of interleukin-2 production [GO:0032743]; response to xenobiotic stimulus [GO:0009410]; purine-containing compound salvage [GO:0043101]; dAMP catabolic process [GO:0046059]	nucleoside binding [GO:0001882]; purine nucleobase binding [GO:0002060]; purine-nucleoside phosphorylase activity [GO:0004731]; protein binding [GO:0005515]; phosphate ion binding [GO:0042301]; identical protein binding [GO:0042802]; guanosine phosphorylase activity [GO:0047975]	extracellular region [GO:0005576]; nucleus [GO:0005634]; cytoplasm [GO:0005737]; cytosol [GO:0005829]; secretory granule lumen [GO:0034774]; extracellular exosome [GO:0070062]; ficolin-1-rich granule lumen [GO:1904813]
Nafisa_SEN5	Purine nucleoside phosphorylase	PNP	P00491	P00491	4.174	-0.4791	XT NP B	2023ms1276	inosine catabolic process [GO:0006148]; urate biosynthetic process [GO:0034418]; positive regulation of T cell proliferation [GO:0042102]; positive regulation of alpha-beta T cell differentiation [GO:0046638]; allantoin metabolic process [GO:0000255]; nucleobase-containing compound metabolic process [GO:0006139]; deoxyinosine catabolic process [GO:0006149]; deoxyadenosine catabolic process [GO:0006157]; purine ribonucleoside salvage [GO:0006166]; IMP catabolic process [GO:0006204]; nicotinamide riboside catabolic process [GO:0006738]; immune response [GO:0006955]; nucleotide biosynthetic process [GO:0009165]; positive regulation of interleukin-2 production [GO:0032743]; response to xenobiotic stimulus [GO:0009410]; purine-containing compound salvage [GO:0043101]; dAMP catabolic process [GO:0046059]	nucleoside binding [GO:0001882]; purine nucleobase binding [GO:0002060]; purine-nucleoside phosphorylase activity [GO:0004731]; protein binding [GO:0005515]; phosphate ion binding [GO:0042301]; identical protein binding [GO:0042802]; guanosine phosphorylase activity [GO:0047975]	extracellular region [GO:0005576]; nucleus [GO:0005634]; cytoplasm [GO:0005737]; cytosol [GO:0005829]; secretory granule lumen [GO:0034774]; extracellular exosome [GO:0070062]; ficolin-1-rich granule lumen [GO:1904813]
Nafisa_SEN4	Purine nucleoside phosphorylase	PNP	P00491	P00491	4.066	-0.5544	XT NP B	2023ms1276	inosine catabolic process [GO:0006148]; urate biosynthetic process [GO:0034418]; positive regulation of T cell proliferation [GO:0042102]; positive regulation of alpha-beta T cell differentiation [GO:0046638]; allantoin metabolic process [GO:0000255]; nucleobase-containing compound metabolic process [GO:0006139]; deoxyinosine catabolic process [GO:0006149]; deoxyadenosine catabolic process [GO:0006157]; purine ribonucleoside salvage [GO:0006166]; IMP catabolic process [GO:0006204]; nicotinamide riboside catabolic process [GO:0006738]; immune response [GO:0006955]; nucleotide biosynthetic process [GO:0009165]; positive regulation of interleukin-2 production [GO:0032743]; response to xenobiotic stimulus [GO:0009410]; purine-containing compound salvage [GO:0043101]; dAMP catabolic process [GO:0046059]	nucleoside binding [GO:0001882]; purine nucleobase binding [GO:0002060]; purine-nucleoside phosphorylase activity [GO:0004731]; protein binding [GO:0005515]; phosphate ion binding [GO:0042301]; identical protein binding [GO:0042802]; guanosine phosphorylase activity [GO:0047975]	extracellular region [GO:0005576]; nucleus [GO:0005634]; cytoplasm [GO:0005737]; cytosol [GO:0005829]; secretory granule lumen [GO:0034774]; extracellular exosome [GO:0070062]; ficolin-1-rich granule lumen [GO:1904813]
Nafisa_SEN3	Purine nucleoside phosphorylase	PNP	P00491	P00491	3.8974	-0.7222	XT NP B	2023ms1276	inosine catabolic process [GO:0006148]; urate biosynthetic process [GO:0034418]; positive regulation of T cell proliferation [GO:0042102]; positive regulation of alpha-beta T cell differentiation [GO:0046638]; allantoin metabolic process [GO:0000255]; nucleobase-containing compound metabolic process [GO:0006139]; deoxyinosine catabolic process [GO:0006149]; deoxyadenosine catabolic process [GO:0006157]; purine ribonucleoside salvage [GO:0006166]; IMP catabolic process [GO:0006204]; nicotinamide riboside catabolic process [GO:0006738]; immune response [GO:0006955]; nucleotide biosynthetic process [GO:0009165]; positive regulation of interleukin-2 production [GO:0032743]; response to xenobiotic stimulus [GO:0009410]; purine-containing compound salvage [GO:0043101]; dAMP catabolic process [GO:0046059]	nucleoside binding [GO:0001882]; purine nucleobase binding [GO:0002060]; purine-nucleoside phosphorylase activity [GO:0004731]; protein binding [GO:0005515]; phosphate ion binding [GO:0042301]; identical protein binding [GO:0042802]; guanosine phosphorylase activity [GO:0047975]	extracellular region [GO:0005576]; nucleus [GO:0005634]; cytoplasm [GO:0005737]; cytosol [GO:0005829]; secretory granule lumen [GO:0034774]; extracellular exosome [GO:0070062]; ficolin-1-rich granule lumen [GO:1904813]
Nafisa_SEN2	Purine nucleoside phosphorylase	PNP	P00491	P00491	4.1551	-0.4778	XT NP B	2023ms1276	inosine catabolic process [GO:0006148]; urate biosynthetic process [GO:0034418]; positive regulation of T cell proliferation [GO:0042102]; positive regulation of alpha-beta T cell differentiation [GO:0046638]; allantoin metabolic process [GO:0000255]; nucleobase-containing compound metabolic process [GO:0006139]; deoxyinosine catabolic process [GO:0006149]; deoxyadenosine catabolic process [GO:0006157]; purine ribonucleoside salvage [GO:0006166]; IMP catabolic process [GO:0006204]; nicotinamide riboside catabolic process [GO:0006738]; immune response [GO:0006955]; nucleotide biosynthetic process [GO:0009165]; positive regulation of interleukin-2 production [GO:0032743]; response to xenobiotic stimulus [GO:0009410]; purine-containing compound salvage [GO:0043101]; dAMP catabolic process [GO:0046059]	nucleoside binding [GO:0001882]; purine nucleobase binding [GO:0002060]; purine-nucleoside phosphorylase activity [GO:0004731]; protein binding [GO:0005515]; phosphate ion binding [GO:0042301]; identical protein binding [GO:0042802]; guanosine phosphorylase activity [GO:0047975]	extracellular region [GO:0005576]; nucleus [GO:0005634]; cytoplasm [GO:0005737]; cytosol [GO:0005829]; secretory granule lumen [GO:0034774]; extracellular exosome [GO:0070062]; ficolin-1-rich granule lumen [GO:1904813]
Nafisa_SEN1	Purine nucleoside phosphorylase	PNP	P00491	P00491	4.3546	-0.2631	XT NP B	2023ms1276	inosine catabolic process [GO:0006148]; urate biosynthetic process [GO:0034418]; positive regulation of T cell proliferation [GO:0042102]; positive regulation of alpha-beta T cell differentiation [GO:0046638]; allantoin metabolic process [GO:0000255]; nucleobase-containing compound metabolic process [GO:0006139]; deoxyinosine catabolic process [GO:0006149]; deoxyadenosine catabolic process [GO:0006157]; purine ribonucleoside salvage [GO:0006166]; IMP catabolic process [GO:0006204]; nicotinamide riboside catabolic process [GO:0006738]; immune response [GO:0006955]; nucleotide biosynthetic process [GO:0009165]; positive regulation of interleukin-2 production [GO:0032743]; response to xenobiotic stimulus [GO:0009410]; purine-containing compound salvage [GO:0043101]; dAMP catabolic process [GO:0046059]	nucleoside binding [GO:0001882]; purine nucleobase binding [GO:0002060]; purine-nucleoside phosphorylase activity [GO:0004731]; protein binding [GO:0005515]; phosphate ion binding [GO:0042301]; identical protein binding [GO:0042802]; guanosine phosphorylase activity [GO:0047975]	extracellular region [GO:0005576]; nucleus [GO:0005634]; cytoplasm [GO:0005737]; cytosol [GO:0005829]; secretory granule lumen [GO:0034774]; extracellular exosome [GO:0070062]; ficolin-1-rich granule lumen [GO:1904813]
Nafisa_PRO5	Purine nucleoside phosphorylase	PNP	P00491	P00491	3.4854	-1.0518	XT NP B	2023ms1276	inosine catabolic process [GO:0006148]; urate biosynthetic process [GO:0034418]; positive regulation of T cell proliferation [GO:0042102]; positive regulation of alpha-beta T cell differentiation [GO:0046638]; allantoin metabolic process [GO:0000255]; nucleobase-containing compound metabolic process [GO:0006139]; deoxyinosine catabolic process [GO:0006149]; deoxyadenosine catabolic process [GO:0006157]; purine ribonucleoside salvage [GO:0006166]; IMP catabolic process [GO:0006204]; nicotinamide riboside catabolic process [GO:0006738]; immune response [GO:0006955]; nucleotide biosynthetic process [GO:0009165]; positive regulation of interleukin-2 production [GO:0032743]; response to xenobiotic stimulus [GO:0009410]; purine-containing compound salvage [GO:0043101]; dAMP catabolic process [GO:0046059]	nucleoside binding [GO:0001882]; purine nucleobase binding [GO:0002060]; purine-nucleoside phosphorylase activity [GO:0004731]; protein binding [GO:0005515]; phosphate ion binding [GO:0042301]; identical protein binding [GO:0042802]; guanosine phosphorylase activity [GO:0047975]	extracellular region [GO:0005576]; nucleus [GO:0005634]; cytoplasm [GO:0005737]; cytosol [GO:0005829]; secretory granule lumen [GO:0034774]; extracellular exosome [GO:0070062]; ficolin-1-rich granule lumen [GO:1904813]
Nafisa_PRO4	Purine nucleoside phosphorylase	PNP	P00491	P00491	3.5619	-1.0103	XT NP B	2023ms1276	inosine catabolic process [GO:0006148]; urate biosynthetic process [GO:0034418]; positive regulation of T cell proliferation [GO:0042102]; positive regulation of alpha-beta T cell differentiation [GO:0046638]; allantoin metabolic process [GO:0000255]; nucleobase-containing compound metabolic process [GO:0006139]; deoxyinosine catabolic process [GO:0006149]; deoxyadenosine catabolic process [GO:0006157]; purine ribonucleoside salvage [GO:0006166]; IMP catabolic process [GO:0006204]; nicotinamide riboside catabolic process [GO:0006738]; immune response [GO:0006955]; nucleotide biosynthetic process [GO:0009165]; positive regulation of interleukin-2 production [GO:0032743]; response to xenobiotic stimulus [GO:0009410]; purine-containing compound salvage [GO:0043101]; dAMP catabolic process [GO:0046059]	nucleoside binding [GO:0001882]; purine nucleobase binding [GO:0002060]; purine-nucleoside phosphorylase activity [GO:0004731]; protein binding [GO:0005515]; phosphate ion binding [GO:0042301]; identical protein binding [GO:0042802]; guanosine phosphorylase activity [GO:0047975]	extracellular region [GO:0005576]; nucleus [GO:0005634]; cytoplasm [GO:0005737]; cytosol [GO:0005829]; secretory granule lumen [GO:0034774]; extracellular exosome [GO:0070062]; ficolin-1-rich granule lumen [GO:1904813]
Nafisa_SEN7	Antithrombin-III;Antithrombin-III;Antithrombin-III	SERPINC1;SERPINC1;SERPINC1	NA	A0A3Q1MS55;A0A3Q1NJR8;F1MSZ6	6.2554	1.6426	XT NP B	2023ms1276	; ;	; ;	; ;
Nafisa_SEN6	Antithrombin-III;Antithrombin-III;Antithrombin-III	SERPINC1;SERPINC1;SERPINC1	NA	A0A3Q1MS55;A0A3Q1NJR8;F1MSZ6	6.2254	1.5983	XT NP B	2023ms1276	; ;	; ;	; ;
Nafisa_SEN5	Antithrombin-III;Antithrombin-III;Antithrombin-III	SERPINC1;SERPINC1;SERPINC1	NA	A0A3Q1MS55;A0A3Q1NJR8;F1MSZ6	6.2175	1.5644	XT NP B	2023ms1276	; ;	; ;	; ;
Nafisa_SEN4	Antithrombin-III;Antithrombin-III;Antithrombin-III	SERPINC1;SERPINC1;SERPINC1	NA	A0A3Q1MS55;A0A3Q1NJR8;F1MSZ6	6.2595	1.6391	XT NP B	2023ms1276	; ;	; ;	; ;
Nafisa_SEN3	Antithrombin-III;Antithrombin-III;Antithrombin-III	SERPINC1;SERPINC1;SERPINC1	NA	A0A3Q1MS55;A0A3Q1NJR8;F1MSZ6	6.2224	1.6027	XT NP B	2023ms1276	; ;	; ;	; ;
Nafisa_SEN2	Antithrombin-III;Antithrombin-III;Antithrombin-III	SERPINC1;SERPINC1;SERPINC1	NA	A0A3Q1MS55;A0A3Q1NJR8;F1MSZ6	6.2251	1.5922	XT NP B	2023ms1276	; ;	; ;	; ;
Nafisa_SEN1	Antithrombin-III;Antithrombin-III;Antithrombin-III	SERPINC1;SERPINC1;SERPINC1	NA	A0A3Q1MS55;A0A3Q1NJR8;F1MSZ6	6.2785	1.6608	XT NP B	2023ms1276	; ;	; ;	; ;
Nafisa_PRO7	Antithrombin-III;Antithrombin-III;Antithrombin-III	SERPINC1;SERPINC1;SERPINC1	NA	A0A3Q1MS55;A0A3Q1NJR8;F1MSZ6	6.3401	1.7853	XT NP B	2023ms1276	; ;	; ;	; ;
Nafisa_PRO6	Antithrombin-III;Antithrombin-III;Antithrombin-III	SERPINC1;SERPINC1;SERPINC1	NA	A0A3Q1MS55;A0A3Q1NJR8;F1MSZ6	6.3364	1.7913	XT NP B	2023ms1276	; ;	; ;	; ;
Nafisa_PRO5	Antithrombin-III;Antithrombin-III;Antithrombin-III	SERPINC1;SERPINC1;SERPINC1	NA	A0A3Q1MS55;A0A3Q1NJR8;F1MSZ6	6.3387	1.8015	XT NP B	2023ms1276	; ;	; ;	; ;
Nafisa_PRO4	Antithrombin-III;Antithrombin-III;Antithrombin-III	SERPINC1;SERPINC1;SERPINC1	NA	A0A3Q1MS55;A0A3Q1NJR8;F1MSZ6	6.3021	1.7299	XT NP B	2023ms1276	; ;	; ;	; ;
Nafisa_PRO3	Antithrombin-III;Antithrombin-III;Antithrombin-III	SERPINC1;SERPINC1;SERPINC1	NA	A0A3Q1MS55;A0A3Q1NJR8;F1MSZ6	6.3302	1.7597	XT NP B	2023ms1276	; ;	; ;	; ;
Nafisa_PRO2	Antithrombin-III;Antithrombin-III;Antithrombin-III	SERPINC1;SERPINC1;SERPINC1	NA	A0A3Q1MS55;A0A3Q1NJR8;F1MSZ6	6.3091	1.7573	XT NP B	2023ms1276	; ;	; ;	; ;
Nafisa_PRO1	Antithrombin-III;Antithrombin-III;Antithrombin-III	SERPINC1;SERPINC1;SERPINC1	NA	A0A3Q1MS55;A0A3Q1NJR8;F1MSZ6	6.2637	1.7164	XT NP B	2023ms1276	; ;	; ;	; ;
Nafisa_SEN7	Isoform of Q9UNZ2, Isoform 4 of NSFL1 cofactor p47	NSFL1C	Q53FE8	Q9UNZ2-6	4.4383	-0.1745	XT NP B	2023ms1276	NA	NA	NA
Nafisa_SEN6	Isoform of Q9UNZ2, Isoform 4 of NSFL1 cofactor p47	NSFL1C	Q53FE8	Q9UNZ2-6	4.5351	-0.0919	XT NP B	2023ms1276	NA	NA	NA
Nafisa_SEN5	Isoform of Q9UNZ2, Isoform 4 of NSFL1 cofactor p47	NSFL1C	Q53FE8	Q9UNZ2-6	4.4885	-0.1646	XT NP B	2023ms1276	NA	NA	NA
Nafisa_SEN4	Isoform of Q9UNZ2, Isoform 4 of NSFL1 cofactor p47	NSFL1C	Q53FE8	Q9UNZ2-6	4.4812	-0.1391	XT NP B	2023ms1276	NA	NA	NA
Nafisa_SEN3	Isoform of Q9UNZ2, Isoform 4 of NSFL1 cofactor p47	NSFL1C	Q53FE8	Q9UNZ2-6	4.484	-0.1356	XT NP B	2023ms1276	NA	NA	NA
Nafisa_SEN2	Isoform of Q9UNZ2, Isoform 4 of NSFL1 cofactor p47	NSFL1C	Q53FE8	Q9UNZ2-6	4.4943	-0.1387	XT NP B	2023ms1276	NA	NA	NA
Nafisa_SEN1	Isoform of Q9UNZ2, Isoform 4 of NSFL1 cofactor p47	NSFL1C	Q53FE8	Q9UNZ2-6	4.484	-0.1337	XT NP B	2023ms1276	NA	NA	NA
Nafisa_PRO7	Isoform of Q9UNZ2, Isoform 4 of NSFL1 cofactor p47	NSFL1C	Q53FE8	Q9UNZ2-6	3.8588	-0.6961	XT NP B	2023ms1276	NA	NA	NA
Nafisa_PRO6	Isoform of Q9UNZ2, Isoform 4 of NSFL1 cofactor p47	NSFL1C	Q53FE8	Q9UNZ2-6	3.9396	-0.6054	XT NP B	2023ms1276	NA	NA	NA
Nafisa_PRO5	Isoform of Q9UNZ2, Isoform 4 of NSFL1 cofactor p47	NSFL1C	Q53FE8	Q9UNZ2-6	3.9875	-0.5497	XT NP B	2023ms1276	NA	NA	NA
Nafisa_PRO4	Isoform of Q9UNZ2, Isoform 4 of NSFL1 cofactor p47	NSFL1C	Q53FE8	Q9UNZ2-6	3.9577	-0.6146	XT NP B	2023ms1276	NA	NA	NA
Nafisa_PRO3	Isoform of Q9UNZ2, Isoform 4 of NSFL1 cofactor p47	NSFL1C	Q53FE8	Q9UNZ2-6	3.8717	-0.6988	XT NP B	2023ms1276	NA	NA	NA
Nafisa_PRO2	Isoform of Q9UNZ2, Isoform 4 of NSFL1 cofactor p47	NSFL1C	Q53FE8	Q9UNZ2-6	3.7734	-0.7783	XT NP B	2023ms1276	NA	NA	NA
Nafisa_PRO1	Isoform of Q9UNZ2, Isoform 4 of NSFL1 cofactor p47	NSFL1C	Q53FE8	Q9UNZ2-6	3.7989	-0.7483	XT NP B	2023ms1276	NA	NA	NA
Nafisa_SEN7	Elastin microfibril interfacer 1	EMILIN1	Q9Y6C2	E1BLS8	3.8474	-0.7653	XT NP B	2023ms1276	NA	NA	NA
Nafisa_SEN6	Elastin microfibril interfacer 1	EMILIN1	Q9Y6C2	E1BLS8	3.8473	-0.7798	XT NP B	2023ms1276	NA	NA	NA
Nafisa_SEN4	Elastin microfibril interfacer 1	EMILIN1	Q9Y6C2	E1BLS8	3.9254	-0.6949	XT NP B	2023ms1276	NA	NA	NA
Nafisa_SEN3	Elastin microfibril interfacer 1	EMILIN1	Q9Y6C2	E1BLS8	3.9496	-0.6701	XT NP B	2023ms1276	NA	NA	NA
Nafisa_SEN2	Elastin microfibril interfacer 1	EMILIN1	Q9Y6C2	E1BLS8	3.8878	-0.7451	XT NP B	2023ms1276	NA	NA	NA
Nafisa_SEN1	Elastin microfibril interfacer 1	EMILIN1	Q9Y6C2	E1BLS8	3.8447	-0.773	XT NP B	2023ms1276	NA	NA	NA
Nafisa_PRO7	Elastin microfibril interfacer 1	EMILIN1	Q9Y6C2	E1BLS8	3.8666	-0.6883	XT NP B	2023ms1276	NA	NA	NA
Nafisa_PRO6	Elastin microfibril interfacer 1	EMILIN1	Q9Y6C2	E1BLS8	3.8195	-0.7256	XT NP B	2023ms1276	NA	NA	NA
Nafisa_PRO4	Elastin microfibril interfacer 1	EMILIN1	Q9Y6C2	E1BLS8	3.7818	-0.7905	XT NP B	2023ms1276	NA	NA	NA
Nafisa_PRO3	Elastin microfibril interfacer 1	EMILIN1	Q9Y6C2	E1BLS8	3.9397	-0.6309	XT NP B	2023ms1276	NA	NA	NA
Nafisa_PRO2	Elastin microfibril interfacer 1	EMILIN1	Q9Y6C2	E1BLS8	3.8241	-0.7277	XT NP B	2023ms1276	NA	NA	NA
Nafisa_PRO1	Elastin microfibril interfacer 1	EMILIN1	Q9Y6C2	E1BLS8	3.8801	-0.6671	XT NP B	2023ms1276	NA	NA	NA
Nafisa_SEN7	Histone acetyltransferase KAT5;Isoform of Q92993, Isoform 3 of Histone acetyltransferase KAT5	KAT5;KAT5	NA	Q92993;Q92993-3	3.9726	-0.6401	XT NP A	2023ms1276	negative regulation of transcription by RNA polymerase II [GO:0000122]; double-strand break repair [GO:0006302]; DNA damage response, signal transduction by p53 class mediator resulting in transcription of p21 class mediator [GO:0006978]; response to ionizing radiation [GO:0010212]; positive regulation of autophagy [GO:0010508]; histone acetylation [GO:0016573]; peptidyl-lysine acetylation [GO:0018394]; negative regulation of interleukin-2 production [GO:0032703]; regulation of growth [GO:0040008]; proteasome-mediated ubiquitin-dependent protein catabolic process [GO:0043161]; negative regulation of transcription, DNA-templated [GO:0045892]; positive regulation of transcription, DNA-templated [GO:0045893]; positive regulation of transcription by RNA polymerase II [GO:0045944]; cellular response to estradiol stimulus [GO:0071392]; cellular senescence [GO:0090398]; positive regulation of protein acetylation [GO:1901985];	transcription coactivator activity [GO:0003713]; histone acetyltransferase activity [GO:0004402]; protein binding [GO:0005515]; acetyltransferase activity [GO:0016407]; metal ion binding [GO:0046872]; peptide-lysine-N-acetyltransferase activity [GO:0061733]; DNA-binding transcription factor binding [GO:0140297]; histone binding [GO:0042393]; transcription coregulator activity [GO:0003712];	nucleus [GO:0005634]; nucleoplasm [GO:0005654]; nucleolus [GO:0005730]; perinuclear region of cytoplasm [GO:0048471]; Swr1 complex [GO:0000812]; transcription regulator complex [GO:0005667]; Piccolo NuA4 histone acetyltransferase complex [GO:0032777]; NuA4 histone acetyltransferase complex [GO:0035267];
Nafisa_SEN6	Histone acetyltransferase KAT5;Isoform of Q92993, Isoform 3 of Histone acetyltransferase KAT5	KAT5;KAT5	NA	Q92993;Q92993-3	3.8579	-0.7692	XT NP A	2023ms1276	negative regulation of transcription by RNA polymerase II [GO:0000122]; double-strand break repair [GO:0006302]; DNA damage response, signal transduction by p53 class mediator resulting in transcription of p21 class mediator [GO:0006978]; response to ionizing radiation [GO:0010212]; positive regulation of autophagy [GO:0010508]; histone acetylation [GO:0016573]; peptidyl-lysine acetylation [GO:0018394]; negative regulation of interleukin-2 production [GO:0032703]; regulation of growth [GO:0040008]; proteasome-mediated ubiquitin-dependent protein catabolic process [GO:0043161]; negative regulation of transcription, DNA-templated [GO:0045892]; positive regulation of transcription, DNA-templated [GO:0045893]; positive regulation of transcription by RNA polymerase II [GO:0045944]; cellular response to estradiol stimulus [GO:0071392]; cellular senescence [GO:0090398]; positive regulation of protein acetylation [GO:1901985];	transcription coactivator activity [GO:0003713]; histone acetyltransferase activity [GO:0004402]; protein binding [GO:0005515]; acetyltransferase activity [GO:0016407]; metal ion binding [GO:0046872]; peptide-lysine-N-acetyltransferase activity [GO:0061733]; DNA-binding transcription factor binding [GO:0140297]; histone binding [GO:0042393]; transcription coregulator activity [GO:0003712];	nucleus [GO:0005634]; nucleoplasm [GO:0005654]; nucleolus [GO:0005730]; perinuclear region of cytoplasm [GO:0048471]; Swr1 complex [GO:0000812]; transcription regulator complex [GO:0005667]; Piccolo NuA4 histone acetyltransferase complex [GO:0032777]; NuA4 histone acetyltransferase complex [GO:0035267];
Nafisa_SEN5	Histone acetyltransferase KAT5;Isoform of Q92993, Isoform 3 of Histone acetyltransferase KAT5	KAT5;KAT5	NA	Q92993;Q92993-3	3.9289	-0.7242	XT NP A	2023ms1276	negative regulation of transcription by RNA polymerase II [GO:0000122]; double-strand break repair [GO:0006302]; DNA damage response, signal transduction by p53 class mediator resulting in transcription of p21 class mediator [GO:0006978]; response to ionizing radiation [GO:0010212]; positive regulation of autophagy [GO:0010508]; histone acetylation [GO:0016573]; peptidyl-lysine acetylation [GO:0018394]; negative regulation of interleukin-2 production [GO:0032703]; regulation of growth [GO:0040008]; proteasome-mediated ubiquitin-dependent protein catabolic process [GO:0043161]; negative regulation of transcription, DNA-templated [GO:0045892]; positive regulation of transcription, DNA-templated [GO:0045893]; positive regulation of transcription by RNA polymerase II [GO:0045944]; cellular response to estradiol stimulus [GO:0071392]; cellular senescence [GO:0090398]; positive regulation of protein acetylation [GO:1901985];	transcription coactivator activity [GO:0003713]; histone acetyltransferase activity [GO:0004402]; protein binding [GO:0005515]; acetyltransferase activity [GO:0016407]; metal ion binding [GO:0046872]; peptide-lysine-N-acetyltransferase activity [GO:0061733]; DNA-binding transcription factor binding [GO:0140297]; histone binding [GO:0042393]; transcription coregulator activity [GO:0003712];	nucleus [GO:0005634]; nucleoplasm [GO:0005654]; nucleolus [GO:0005730]; perinuclear region of cytoplasm [GO:0048471]; Swr1 complex [GO:0000812]; transcription regulator complex [GO:0005667]; Piccolo NuA4 histone acetyltransferase complex [GO:0032777]; NuA4 histone acetyltransferase complex [GO:0035267];
Nafisa_SEN4	Histone acetyltransferase KAT5;Isoform of Q92993, Isoform 3 of Histone acetyltransferase KAT5	KAT5;KAT5	NA	Q92993;Q92993-3	3.9202	-0.7001	XT NP A	2023ms1276	negative regulation of transcription by RNA polymerase II [GO:0000122]; double-strand break repair [GO:0006302]; DNA damage response, signal transduction by p53 class mediator resulting in transcription of p21 class mediator [GO:0006978]; response to ionizing radiation [GO:0010212]; positive regulation of autophagy [GO:0010508]; histone acetylation [GO:0016573]; peptidyl-lysine acetylation [GO:0018394]; negative regulation of interleukin-2 production [GO:0032703]; regulation of growth [GO:0040008]; proteasome-mediated ubiquitin-dependent protein catabolic process [GO:0043161]; negative regulation of transcription, DNA-templated [GO:0045892]; positive regulation of transcription, DNA-templated [GO:0045893]; positive regulation of transcription by RNA polymerase II [GO:0045944]; cellular response to estradiol stimulus [GO:0071392]; cellular senescence [GO:0090398]; positive regulation of protein acetylation [GO:1901985];	transcription coactivator activity [GO:0003713]; histone acetyltransferase activity [GO:0004402]; protein binding [GO:0005515]; acetyltransferase activity [GO:0016407]; metal ion binding [GO:0046872]; peptide-lysine-N-acetyltransferase activity [GO:0061733]; DNA-binding transcription factor binding [GO:0140297]; histone binding [GO:0042393]; transcription coregulator activity [GO:0003712];	nucleus [GO:0005634]; nucleoplasm [GO:0005654]; nucleolus [GO:0005730]; perinuclear region of cytoplasm [GO:0048471]; Swr1 complex [GO:0000812]; transcription regulator complex [GO:0005667]; Piccolo NuA4 histone acetyltransferase complex [GO:0032777]; NuA4 histone acetyltransferase complex [GO:0035267];
Nafisa_SEN3	Histone acetyltransferase KAT5;Isoform of Q92993, Isoform 3 of Histone acetyltransferase KAT5	KAT5;KAT5	NA	Q92993;Q92993-3	3.9728	-0.6469	XT NP A	2023ms1276	negative regulation of transcription by RNA polymerase II [GO:0000122]; double-strand break repair [GO:0006302]; DNA damage response, signal transduction by p53 class mediator resulting in transcription of p21 class mediator [GO:0006978]; response to ionizing radiation [GO:0010212]; positive regulation of autophagy [GO:0010508]; histone acetylation [GO:0016573]; peptidyl-lysine acetylation [GO:0018394]; negative regulation of interleukin-2 production [GO:0032703]; regulation of growth [GO:0040008]; proteasome-mediated ubiquitin-dependent protein catabolic process [GO:0043161]; negative regulation of transcription, DNA-templated [GO:0045892]; positive regulation of transcription, DNA-templated [GO:0045893]; positive regulation of transcription by RNA polymerase II [GO:0045944]; cellular response to estradiol stimulus [GO:0071392]; cellular senescence [GO:0090398]; positive regulation of protein acetylation [GO:1901985];	transcription coactivator activity [GO:0003713]; histone acetyltransferase activity [GO:0004402]; protein binding [GO:0005515]; acetyltransferase activity [GO:0016407]; metal ion binding [GO:0046872]; peptide-lysine-N-acetyltransferase activity [GO:0061733]; DNA-binding transcription factor binding [GO:0140297]; histone binding [GO:0042393]; transcription coregulator activity [GO:0003712];	nucleus [GO:0005634]; nucleoplasm [GO:0005654]; nucleolus [GO:0005730]; perinuclear region of cytoplasm [GO:0048471]; Swr1 complex [GO:0000812]; transcription regulator complex [GO:0005667]; Piccolo NuA4 histone acetyltransferase complex [GO:0032777]; NuA4 histone acetyltransferase complex [GO:0035267];
Nafisa_SEN2	Histone acetyltransferase KAT5;Isoform of Q92993, Isoform 3 of Histone acetyltransferase KAT5	KAT5;KAT5	NA	Q92993;Q92993-3	3.921	-0.712	XT NP A	2023ms1276	negative regulation of transcription by RNA polymerase II [GO:0000122]; double-strand break repair [GO:0006302]; DNA damage response, signal transduction by p53 class mediator resulting in transcription of p21 class mediator [GO:0006978]; response to ionizing radiation [GO:0010212]; positive regulation of autophagy [GO:0010508]; histone acetylation [GO:0016573]; peptidyl-lysine acetylation [GO:0018394]; negative regulation of interleukin-2 production [GO:0032703]; regulation of growth [GO:0040008]; proteasome-mediated ubiquitin-dependent protein catabolic process [GO:0043161]; negative regulation of transcription, DNA-templated [GO:0045892]; positive regulation of transcription, DNA-templated [GO:0045893]; positive regulation of transcription by RNA polymerase II [GO:0045944]; cellular response to estradiol stimulus [GO:0071392]; cellular senescence [GO:0090398]; positive regulation of protein acetylation [GO:1901985];	transcription coactivator activity [GO:0003713]; histone acetyltransferase activity [GO:0004402]; protein binding [GO:0005515]; acetyltransferase activity [GO:0016407]; metal ion binding [GO:0046872]; peptide-lysine-N-acetyltransferase activity [GO:0061733]; DNA-binding transcription factor binding [GO:0140297]; histone binding [GO:0042393]; transcription coregulator activity [GO:0003712];	nucleus [GO:0005634]; nucleoplasm [GO:0005654]; nucleolus [GO:0005730]; perinuclear region of cytoplasm [GO:0048471]; Swr1 complex [GO:0000812]; transcription regulator complex [GO:0005667]; Piccolo NuA4 histone acetyltransferase complex [GO:0032777]; NuA4 histone acetyltransferase complex [GO:0035267];
Nafisa_SEN1	Histone acetyltransferase KAT5;Isoform of Q92993, Isoform 3 of Histone acetyltransferase KAT5	KAT5;KAT5	NA	Q92993;Q92993-3	3.9748	-0.6429	XT NP A	2023ms1276	negative regulation of transcription by RNA polymerase II [GO:0000122]; double-strand break repair [GO:0006302]; DNA damage response, signal transduction by p53 class mediator resulting in transcription of p21 class mediator [GO:0006978]; response to ionizing radiation [GO:0010212]; positive regulation of autophagy [GO:0010508]; histone acetylation [GO:0016573]; peptidyl-lysine acetylation [GO:0018394]; negative regulation of interleukin-2 production [GO:0032703]; regulation of growth [GO:0040008]; proteasome-mediated ubiquitin-dependent protein catabolic process [GO:0043161]; negative regulation of transcription, DNA-templated [GO:0045892]; positive regulation of transcription, DNA-templated [GO:0045893]; positive regulation of transcription by RNA polymerase II [GO:0045944]; cellular response to estradiol stimulus [GO:0071392]; cellular senescence [GO:0090398]; positive regulation of protein acetylation [GO:1901985];	transcription coactivator activity [GO:0003713]; histone acetyltransferase activity [GO:0004402]; protein binding [GO:0005515]; acetyltransferase activity [GO:0016407]; metal ion binding [GO:0046872]; peptide-lysine-N-acetyltransferase activity [GO:0061733]; DNA-binding transcription factor binding [GO:0140297]; histone binding [GO:0042393]; transcription coregulator activity [GO:0003712];	nucleus [GO:0005634]; nucleoplasm [GO:0005654]; nucleolus [GO:0005730]; perinuclear region of cytoplasm [GO:0048471]; Swr1 complex [GO:0000812]; transcription regulator complex [GO:0005667]; Piccolo NuA4 histone acetyltransferase complex [GO:0032777]; NuA4 histone acetyltransferase complex [GO:0035267];
Nafisa_PRO4	Histone acetyltransferase KAT5;Isoform of Q92993, Isoform 3 of Histone acetyltransferase KAT5	KAT5;KAT5	NA	Q92993;Q92993-3	3.7115	-0.8608	XT NP A	2023ms1276	negative regulation of transcription by RNA polymerase II [GO:0000122]; double-strand break repair [GO:0006302]; DNA damage response, signal transduction by p53 class mediator resulting in transcription of p21 class mediator [GO:0006978]; response to ionizing radiation [GO:0010212]; positive regulation of autophagy [GO:0010508]; histone acetylation [GO:0016573]; peptidyl-lysine acetylation [GO:0018394]; negative regulation of interleukin-2 production [GO:0032703]; regulation of growth [GO:0040008]; proteasome-mediated ubiquitin-dependent protein catabolic process [GO:0043161]; negative regulation of transcription, DNA-templated [GO:0045892]; positive regulation of transcription, DNA-templated [GO:0045893]; positive regulation of transcription by RNA polymerase II [GO:0045944]; cellular response to estradiol stimulus [GO:0071392]; cellular senescence [GO:0090398]; positive regulation of protein acetylation [GO:1901985];	transcription coactivator activity [GO:0003713]; histone acetyltransferase activity [GO:0004402]; protein binding [GO:0005515]; acetyltransferase activity [GO:0016407]; metal ion binding [GO:0046872]; peptide-lysine-N-acetyltransferase activity [GO:0061733]; DNA-binding transcription factor binding [GO:0140297]; histone binding [GO:0042393]; transcription coregulator activity [GO:0003712];	nucleus [GO:0005634]; nucleoplasm [GO:0005654]; nucleolus [GO:0005730]; perinuclear region of cytoplasm [GO:0048471]; Swr1 complex [GO:0000812]; transcription regulator complex [GO:0005667]; Piccolo NuA4 histone acetyltransferase complex [GO:0032777]; NuA4 histone acetyltransferase complex [GO:0035267];
Nafisa_PRO3	Histone acetyltransferase KAT5;Isoform of Q92993, Isoform 3 of Histone acetyltransferase KAT5	KAT5;KAT5	NA	Q92993;Q92993-3	3.9536	-0.6169	XT NP A	2023ms1276	negative regulation of transcription by RNA polymerase II [GO:0000122]; double-strand break repair [GO:0006302]; DNA damage response, signal transduction by p53 class mediator resulting in transcription of p21 class mediator [GO:0006978]; response to ionizing radiation [GO:0010212]; positive regulation of autophagy [GO:0010508]; histone acetylation [GO:0016573]; peptidyl-lysine acetylation [GO:0018394]; negative regulation of interleukin-2 production [GO:0032703]; regulation of growth [GO:0040008]; proteasome-mediated ubiquitin-dependent protein catabolic process [GO:0043161]; negative regulation of transcription, DNA-templated [GO:0045892]; positive regulation of transcription, DNA-templated [GO:0045893]; positive regulation of transcription by RNA polymerase II [GO:0045944]; cellular response to estradiol stimulus [GO:0071392]; cellular senescence [GO:0090398]; positive regulation of protein acetylation [GO:1901985];	transcription coactivator activity [GO:0003713]; histone acetyltransferase activity [GO:0004402]; protein binding [GO:0005515]; acetyltransferase activity [GO:0016407]; metal ion binding [GO:0046872]; peptide-lysine-N-acetyltransferase activity [GO:0061733]; DNA-binding transcription factor binding [GO:0140297]; histone binding [GO:0042393]; transcription coregulator activity [GO:0003712];	nucleus [GO:0005634]; nucleoplasm [GO:0005654]; nucleolus [GO:0005730]; perinuclear region of cytoplasm [GO:0048471]; Swr1 complex [GO:0000812]; transcription regulator complex [GO:0005667]; Piccolo NuA4 histone acetyltransferase complex [GO:0032777]; NuA4 histone acetyltransferase complex [GO:0035267];
Nafisa_SEN7	Enoyl-CoA hydratase, mitochondrial	ECHS1	P30084	Q58DM8	4.2329	-0.3799	XT NP B	2023ms1276	NA	NA	NA
Nafisa_SEN5	Enoyl-CoA hydratase, mitochondrial	ECHS1	P30084	Q58DM8	4.2241	-0.429	XT NP B	2023ms1276	NA	NA	NA
Nafisa_SEN4	Enoyl-CoA hydratase, mitochondrial	ECHS1	P30084	Q58DM8	4.3262	-0.2942	XT NP B	2023ms1276	NA	NA	NA
Nafisa_SEN3	Enoyl-CoA hydratase, mitochondrial	ECHS1	P30084	Q58DM8	4.2082	-0.4115	XT NP B	2023ms1276	NA	NA	NA
Nafisa_SEN2	Enoyl-CoA hydratase, mitochondrial	ECHS1	P30084	Q58DM8	4.2443	-0.3886	XT NP B	2023ms1276	NA	NA	NA
Nafisa_SEN1	Enoyl-CoA hydratase, mitochondrial	ECHS1	P30084	Q58DM8	4.3184	-0.2993	XT NP B	2023ms1276	NA	NA	NA
Nafisa_PRO7	Enoyl-CoA hydratase, mitochondrial	ECHS1	P30084	Q58DM8	4.2163	-0.3386	XT NP B	2023ms1276	NA	NA	NA
Nafisa_PRO6	Enoyl-CoA hydratase, mitochondrial	ECHS1	P30084	Q58DM8	4.4016	-0.1435	XT NP B	2023ms1276	NA	NA	NA
Nafisa_PRO5	Enoyl-CoA hydratase, mitochondrial	ECHS1	P30084	Q58DM8	4.3111	-0.2261	XT NP B	2023ms1276	NA	NA	NA
Nafisa_PRO4	Enoyl-CoA hydratase, mitochondrial	ECHS1	P30084	Q58DM8	4.2675	-0.3048	XT NP B	2023ms1276	NA	NA	NA
Nafisa_PRO3	Enoyl-CoA hydratase, mitochondrial	ECHS1	P30084	Q58DM8	4.3214	-0.2491	XT NP B	2023ms1276	NA	NA	NA
Nafisa_PRO2	Enoyl-CoA hydratase, mitochondrial	ECHS1	P30084	Q58DM8	4.2119	-0.3399	XT NP B	2023ms1276	NA	NA	NA
Nafisa_PRO1	Enoyl-CoA hydratase, mitochondrial	ECHS1	P30084	Q58DM8	4.187	-0.3603	XT NP B	2023ms1276	NA	NA	NA
Nafisa_SEN7	Chondroitin sulfate proteoglycan family member 4B	CSPG4B	NA	A0A3Q1MMG5	3.5408	-1.0719	XT NP B	2023ms1276	NA	NA	NA
Nafisa_SEN6	Chondroitin sulfate proteoglycan family member 4B	CSPG4B	NA	A0A3Q1MMG5	3.2819	-1.3451	XT NP B	2023ms1276	NA	NA	NA
Nafisa_SEN5	Chondroitin sulfate proteoglycan family member 4B	CSPG4B	NA	A0A3Q1MMG5	3.5629	-1.0902	XT NP B	2023ms1276	NA	NA	NA
Nafisa_SEN4	Chondroitin sulfate proteoglycan family member 4B	CSPG4B	NA	A0A3Q1MMG5	3.5271	-1.0932	XT NP B	2023ms1276	NA	NA	NA
Nafisa_SEN3	Chondroitin sulfate proteoglycan family member 4B	CSPG4B	NA	A0A3Q1MMG5	3.6154	-1.0042	XT NP B	2023ms1276	NA	NA	NA
Nafisa_SEN2	Chondroitin sulfate proteoglycan family member 4B	CSPG4B	NA	A0A3Q1MMG5	3.6766	-0.9563	XT NP B	2023ms1276	NA	NA	NA
Nafisa_SEN1	Chondroitin sulfate proteoglycan family member 4B	CSPG4B	NA	A0A3Q1MMG5	3.3086	-1.3091	XT NP B	2023ms1276	NA	NA	NA
Nafisa_PRO7	Chondroitin sulfate proteoglycan family member 4B	CSPG4B	NA	A0A3Q1MMG5	3.2622	-1.2927	XT NP B	2023ms1276	NA	NA	NA
Nafisa_PRO6	Chondroitin sulfate proteoglycan family member 4B	CSPG4B	NA	A0A3Q1MMG5	3.4669	-1.0782	XT NP B	2023ms1276	NA	NA	NA
Nafisa_PRO5	Chondroitin sulfate proteoglycan family member 4B	CSPG4B	NA	A0A3Q1MMG5	3.3587	-1.1785	XT NP B	2023ms1276	NA	NA	NA
Nafisa_PRO4	Chondroitin sulfate proteoglycan family member 4B	CSPG4B	NA	A0A3Q1MMG5	3.5859	-0.9863	XT NP B	2023ms1276	NA	NA	NA
Nafisa_PRO3	Chondroitin sulfate proteoglycan family member 4B	CSPG4B	NA	A0A3Q1MMG5	3.4997	-1.0708	XT NP B	2023ms1276	NA	NA	NA
Nafisa_PRO2	Chondroitin sulfate proteoglycan family member 4B	CSPG4B	NA	A0A3Q1MMG5	3.4423	-1.1094	XT NP B	2023ms1276	NA	NA	NA
Nafisa_PRO1	Chondroitin sulfate proteoglycan family member 4B	CSPG4B	NA	A0A3Q1MMG5	3.6142	-0.9331	XT NP B	2023ms1276	NA	NA	NA
Nafisa_SEN7	KH homology domain-containing protein 4;Isoform of Q7Z7F0, Isoform 2 of KH homology domain-containing protein 4;Isoform of Q7Z7F0, Isoform 3 of KH homology domain-containing protein 4	KHDC4;KHDC4;KHDC4	NA	Q7Z7F0;Q7Z7F0-2;Q7Z7F0-3	4.0854	-0.5274	XT NP A	2023ms1276	mRNA splice site selection [GO:0006376]; ;	RNA binding [GO:0003723]; protein binding [GO:0005515]; ;	nucleus [GO:0005634]; nucleoplasm [GO:0005654]; cytoplasm [GO:0005737]; ;
Nafisa_SEN6	KH homology domain-containing protein 4;Isoform of Q7Z7F0, Isoform 2 of KH homology domain-containing protein 4;Isoform of Q7Z7F0, Isoform 3 of KH homology domain-containing protein 4	KHDC4;KHDC4;KHDC4	NA	Q7Z7F0;Q7Z7F0-2;Q7Z7F0-3	4.1423	-0.4848	XT NP A	2023ms1276	mRNA splice site selection [GO:0006376]; ;	RNA binding [GO:0003723]; protein binding [GO:0005515]; ;	nucleus [GO:0005634]; nucleoplasm [GO:0005654]; cytoplasm [GO:0005737]; ;
Nafisa_SEN5	KH homology domain-containing protein 4;Isoform of Q7Z7F0, Isoform 2 of KH homology domain-containing protein 4;Isoform of Q7Z7F0, Isoform 3 of KH homology domain-containing protein 4	KHDC4;KHDC4;KHDC4	NA	Q7Z7F0;Q7Z7F0-2;Q7Z7F0-3	4.0797	-0.5734	XT NP A	2023ms1276	mRNA splice site selection [GO:0006376]; ;	RNA binding [GO:0003723]; protein binding [GO:0005515]; ;	nucleus [GO:0005634]; nucleoplasm [GO:0005654]; cytoplasm [GO:0005737]; ;
Nafisa_SEN4	KH homology domain-containing protein 4;Isoform of Q7Z7F0, Isoform 2 of KH homology domain-containing protein 4;Isoform of Q7Z7F0, Isoform 3 of KH homology domain-containing protein 4	KHDC4;KHDC4;KHDC4	NA	Q7Z7F0;Q7Z7F0-2;Q7Z7F0-3	4.1461	-0.4743	XT NP A	2023ms1276	mRNA splice site selection [GO:0006376]; ;	RNA binding [GO:0003723]; protein binding [GO:0005515]; ;	nucleus [GO:0005634]; nucleoplasm [GO:0005654]; cytoplasm [GO:0005737]; ;
Nafisa_SEN3	KH homology domain-containing protein 4;Isoform of Q7Z7F0, Isoform 2 of KH homology domain-containing protein 4;Isoform of Q7Z7F0, Isoform 3 of KH homology domain-containing protein 4	KHDC4;KHDC4;KHDC4	NA	Q7Z7F0;Q7Z7F0-2;Q7Z7F0-3	4.2195	-0.4002	XT NP A	2023ms1276	mRNA splice site selection [GO:0006376]; ;	RNA binding [GO:0003723]; protein binding [GO:0005515]; ;	nucleus [GO:0005634]; nucleoplasm [GO:0005654]; cytoplasm [GO:0005737]; ;
Nafisa_SEN2	KH homology domain-containing protein 4;Isoform of Q7Z7F0, Isoform 2 of KH homology domain-containing protein 4;Isoform of Q7Z7F0, Isoform 3 of KH homology domain-containing protein 4	KHDC4;KHDC4;KHDC4	NA	Q7Z7F0;Q7Z7F0-2;Q7Z7F0-3	4.1647	-0.4683	XT NP A	2023ms1276	mRNA splice site selection [GO:0006376]; ;	RNA binding [GO:0003723]; protein binding [GO:0005515]; ;	nucleus [GO:0005634]; nucleoplasm [GO:0005654]; cytoplasm [GO:0005737]; ;
Nafisa_SEN1	KH homology domain-containing protein 4;Isoform of Q7Z7F0, Isoform 2 of KH homology domain-containing protein 4;Isoform of Q7Z7F0, Isoform 3 of KH homology domain-containing protein 4	KHDC4;KHDC4;KHDC4	NA	Q7Z7F0;Q7Z7F0-2;Q7Z7F0-3	4.179	-0.4387	XT NP A	2023ms1276	mRNA splice site selection [GO:0006376]; ;	RNA binding [GO:0003723]; protein binding [GO:0005515]; ;	nucleus [GO:0005634]; nucleoplasm [GO:0005654]; cytoplasm [GO:0005737]; ;
Nafisa_PRO7	KH homology domain-containing protein 4;Isoform of Q7Z7F0, Isoform 2 of KH homology domain-containing protein 4;Isoform of Q7Z7F0, Isoform 3 of KH homology domain-containing protein 4	KHDC4;KHDC4;KHDC4	NA	Q7Z7F0;Q7Z7F0-2;Q7Z7F0-3	3.7994	-0.7555	XT NP A	2023ms1276	mRNA splice site selection [GO:0006376]; ;	RNA binding [GO:0003723]; protein binding [GO:0005515]; ;	nucleus [GO:0005634]; nucleoplasm [GO:0005654]; cytoplasm [GO:0005737]; ;
Nafisa_PRO6	KH homology domain-containing protein 4;Isoform of Q7Z7F0, Isoform 2 of KH homology domain-containing protein 4;Isoform of Q7Z7F0, Isoform 3 of KH homology domain-containing protein 4	KHDC4;KHDC4;KHDC4	NA	Q7Z7F0;Q7Z7F0-2;Q7Z7F0-3	3.7636	-0.7815	XT NP A	2023ms1276	mRNA splice site selection [GO:0006376]; ;	RNA binding [GO:0003723]; protein binding [GO:0005515]; ;	nucleus [GO:0005634]; nucleoplasm [GO:0005654]; cytoplasm [GO:0005737]; ;
Nafisa_PRO5	KH homology domain-containing protein 4;Isoform of Q7Z7F0, Isoform 2 of KH homology domain-containing protein 4;Isoform of Q7Z7F0, Isoform 3 of KH homology domain-containing protein 4	KHDC4;KHDC4;KHDC4	NA	Q7Z7F0;Q7Z7F0-2;Q7Z7F0-3	3.8709	-0.6663	XT NP A	2023ms1276	mRNA splice site selection [GO:0006376]; ;	RNA binding [GO:0003723]; protein binding [GO:0005515]; ;	nucleus [GO:0005634]; nucleoplasm [GO:0005654]; cytoplasm [GO:0005737]; ;
Nafisa_PRO4	KH homology domain-containing protein 4;Isoform of Q7Z7F0, Isoform 2 of KH homology domain-containing protein 4;Isoform of Q7Z7F0, Isoform 3 of KH homology domain-containing protein 4	KHDC4;KHDC4;KHDC4	NA	Q7Z7F0;Q7Z7F0-2;Q7Z7F0-3	3.842	-0.7302	XT NP A	2023ms1276	mRNA splice site selection [GO:0006376]; ;	RNA binding [GO:0003723]; protein binding [GO:0005515]; ;	nucleus [GO:0005634]; nucleoplasm [GO:0005654]; cytoplasm [GO:0005737]; ;
Nafisa_PRO2	KH homology domain-containing protein 4;Isoform of Q7Z7F0, Isoform 2 of KH homology domain-containing protein 4;Isoform of Q7Z7F0, Isoform 3 of KH homology domain-containing protein 4	KHDC4;KHDC4;KHDC4	NA	Q7Z7F0;Q7Z7F0-2;Q7Z7F0-3	3.6307	-0.921	XT NP A	2023ms1276	mRNA splice site selection [GO:0006376]; ;	RNA binding [GO:0003723]; protein binding [GO:0005515]; ;	nucleus [GO:0005634]; nucleoplasm [GO:0005654]; cytoplasm [GO:0005737]; ;
Nafisa_PRO1	KH homology domain-containing protein 4;Isoform of Q7Z7F0, Isoform 2 of KH homology domain-containing protein 4;Isoform of Q7Z7F0, Isoform 3 of KH homology domain-containing protein 4	KHDC4;KHDC4;KHDC4	NA	Q7Z7F0;Q7Z7F0-2;Q7Z7F0-3	4.0047	-0.5426	XT NP A	2023ms1276	mRNA splice site selection [GO:0006376]; ;	RNA binding [GO:0003723]; protein binding [GO:0005515]; ;	nucleus [GO:0005634]; nucleoplasm [GO:0005654]; cytoplasm [GO:0005737]; ;
Nafisa_SEN7	Nucleolar protein 4-like;Isoform of Q96MY1, Isoform 2 of Nucleolar protein 4-like	NOL4L;NOL4L	NA	Q96MY1;Q96MY1-2	4.3254	-0.2874	XT NP A	2023ms1276	;	protein binding [GO:0005515];	nucleoplasm [GO:0005654]; cytosol [GO:0005829];
Nafisa_SEN6	Nucleolar protein 4-like;Isoform of Q96MY1, Isoform 2 of Nucleolar protein 4-like	NOL4L;NOL4L	NA	Q96MY1;Q96MY1-2	4.1762	-0.4509	XT NP A	2023ms1276	;	protein binding [GO:0005515];	nucleoplasm [GO:0005654]; cytosol [GO:0005829];
Nafisa_SEN5	Nucleolar protein 4-like;Isoform of Q96MY1, Isoform 2 of Nucleolar protein 4-like	NOL4L;NOL4L	NA	Q96MY1;Q96MY1-2	4.2749	-0.3783	XT NP A	2023ms1276	;	protein binding [GO:0005515];	nucleoplasm [GO:0005654]; cytosol [GO:0005829];
Nafisa_SEN4	Nucleolar protein 4-like;Isoform of Q96MY1, Isoform 2 of Nucleolar protein 4-like	NOL4L;NOL4L	NA	Q96MY1;Q96MY1-2	4.2736	-0.3467	XT NP A	2023ms1276	;	protein binding [GO:0005515];	nucleoplasm [GO:0005654]; cytosol [GO:0005829];
Nafisa_SEN3	Nucleolar protein 4-like;Isoform of Q96MY1, Isoform 2 of Nucleolar protein 4-like	NOL4L;NOL4L	NA	Q96MY1;Q96MY1-2	4.2839	-0.3357	XT NP A	2023ms1276	;	protein binding [GO:0005515];	nucleoplasm [GO:0005654]; cytosol [GO:0005829];
Nafisa_SEN2	Nucleolar protein 4-like;Isoform of Q96MY1, Isoform 2 of Nucleolar protein 4-like	NOL4L;NOL4L	NA	Q96MY1;Q96MY1-2	4.0825	-0.5504	XT NP A	2023ms1276	;	protein binding [GO:0005515];	nucleoplasm [GO:0005654]; cytosol [GO:0005829];
Nafisa_SEN1	Nucleolar protein 4-like;Isoform of Q96MY1, Isoform 2 of Nucleolar protein 4-like	NOL4L;NOL4L	NA	Q96MY1;Q96MY1-2	4.2306	-0.3871	XT NP A	2023ms1276	;	protein binding [GO:0005515];	nucleoplasm [GO:0005654]; cytosol [GO:0005829];
Nafisa_SEN7	Neudesin	NENF	Q9UMX5	Q9UMX5	4.5462	-0.0665	XT NP B	2023ms1276	signal transduction [GO:0007165]; negative regulation of appetite [GO:0032099]; positive regulation of MAPK cascade [GO:0043410]; negative regulation of neuron death [GO:1901215]	protein binding [GO:0005515]; growth factor activity [GO:0008083]; metal ion binding [GO:0046872]	extracellular space [GO:0005615]; mitochondrion [GO:0005739]; endoplasmic reticulum [GO:0005783]; endomembrane system [GO:0012505]; membrane [GO:0016020]
Nafisa_SEN6	Neudesin	NENF	Q9UMX5	Q9UMX5	4.5869	-0.0402	XT NP B	2023ms1276	signal transduction [GO:0007165]; negative regulation of appetite [GO:0032099]; positive regulation of MAPK cascade [GO:0043410]; negative regulation of neuron death [GO:1901215]	protein binding [GO:0005515]; growth factor activity [GO:0008083]; metal ion binding [GO:0046872]	extracellular space [GO:0005615]; mitochondrion [GO:0005739]; endoplasmic reticulum [GO:0005783]; endomembrane system [GO:0012505]; membrane [GO:0016020]
Nafisa_SEN5	Neudesin	NENF	Q9UMX5	Q9UMX5	4.5919	-0.0612	XT NP B	2023ms1276	signal transduction [GO:0007165]; negative regulation of appetite [GO:0032099]; positive regulation of MAPK cascade [GO:0043410]; negative regulation of neuron death [GO:1901215]	protein binding [GO:0005515]; growth factor activity [GO:0008083]; metal ion binding [GO:0046872]	extracellular space [GO:0005615]; mitochondrion [GO:0005739]; endoplasmic reticulum [GO:0005783]; endomembrane system [GO:0012505]; membrane [GO:0016020]
Nafisa_SEN4	Neudesin	NENF	Q9UMX5	Q9UMX5	4.5405	-0.0799	XT NP B	2023ms1276	signal transduction [GO:0007165]; negative regulation of appetite [GO:0032099]; positive regulation of MAPK cascade [GO:0043410]; negative regulation of neuron death [GO:1901215]	protein binding [GO:0005515]; growth factor activity [GO:0008083]; metal ion binding [GO:0046872]	extracellular space [GO:0005615]; mitochondrion [GO:0005739]; endoplasmic reticulum [GO:0005783]; endomembrane system [GO:0012505]; membrane [GO:0016020]
Nafisa_SEN3	Neudesin	NENF	Q9UMX5	Q9UMX5	4.579	-0.0407	XT NP B	2023ms1276	signal transduction [GO:0007165]; negative regulation of appetite [GO:0032099]; positive regulation of MAPK cascade [GO:0043410]; negative regulation of neuron death [GO:1901215]	protein binding [GO:0005515]; growth factor activity [GO:0008083]; metal ion binding [GO:0046872]	extracellular space [GO:0005615]; mitochondrion [GO:0005739]; endoplasmic reticulum [GO:0005783]; endomembrane system [GO:0012505]; membrane [GO:0016020]
Nafisa_SEN2	Neudesin	NENF	Q9UMX5	Q9UMX5	4.6504	0.0175	XT NP B	2023ms1276	signal transduction [GO:0007165]; negative regulation of appetite [GO:0032099]; positive regulation of MAPK cascade [GO:0043410]; negative regulation of neuron death [GO:1901215]	protein binding [GO:0005515]; growth factor activity [GO:0008083]; metal ion binding [GO:0046872]	extracellular space [GO:0005615]; mitochondrion [GO:0005739]; endoplasmic reticulum [GO:0005783]; endomembrane system [GO:0012505]; membrane [GO:0016020]
Nafisa_SEN1	Neudesin	NENF	Q9UMX5	Q9UMX5	4.5055	-0.1122	XT NP B	2023ms1276	signal transduction [GO:0007165]; negative regulation of appetite [GO:0032099]; positive regulation of MAPK cascade [GO:0043410]; negative regulation of neuron death [GO:1901215]	protein binding [GO:0005515]; growth factor activity [GO:0008083]; metal ion binding [GO:0046872]	extracellular space [GO:0005615]; mitochondrion [GO:0005739]; endoplasmic reticulum [GO:0005783]; endomembrane system [GO:0012505]; membrane [GO:0016020]
Nafisa_PRO7	Neudesin	NENF	Q9UMX5	Q9UMX5	4.5428	-0.012	XT NP B	2023ms1276	signal transduction [GO:0007165]; negative regulation of appetite [GO:0032099]; positive regulation of MAPK cascade [GO:0043410]; negative regulation of neuron death [GO:1901215]	protein binding [GO:0005515]; growth factor activity [GO:0008083]; metal ion binding [GO:0046872]	extracellular space [GO:0005615]; mitochondrion [GO:0005739]; endoplasmic reticulum [GO:0005783]; endomembrane system [GO:0012505]; membrane [GO:0016020]
Nafisa_PRO6	Neudesin	NENF	Q9UMX5	Q9UMX5	4.529	-0.016	XT NP B	2023ms1276	signal transduction [GO:0007165]; negative regulation of appetite [GO:0032099]; positive regulation of MAPK cascade [GO:0043410]; negative regulation of neuron death [GO:1901215]	protein binding [GO:0005515]; growth factor activity [GO:0008083]; metal ion binding [GO:0046872]	extracellular space [GO:0005615]; mitochondrion [GO:0005739]; endoplasmic reticulum [GO:0005783]; endomembrane system [GO:0012505]; membrane [GO:0016020]
Nafisa_PRO5	Neudesin	NENF	Q9UMX5	Q9UMX5	4.5672	0.03	XT NP B	2023ms1276	signal transduction [GO:0007165]; negative regulation of appetite [GO:0032099]; positive regulation of MAPK cascade [GO:0043410]; negative regulation of neuron death [GO:1901215]	protein binding [GO:0005515]; growth factor activity [GO:0008083]; metal ion binding [GO:0046872]	extracellular space [GO:0005615]; mitochondrion [GO:0005739]; endoplasmic reticulum [GO:0005783]; endomembrane system [GO:0012505]; membrane [GO:0016020]
Nafisa_PRO4	Neudesin	NENF	Q9UMX5	Q9UMX5	4.582	0.0098	XT NP B	2023ms1276	signal transduction [GO:0007165]; negative regulation of appetite [GO:0032099]; positive regulation of MAPK cascade [GO:0043410]; negative regulation of neuron death [GO:1901215]	protein binding [GO:0005515]; growth factor activity [GO:0008083]; metal ion binding [GO:0046872]	extracellular space [GO:0005615]; mitochondrion [GO:0005739]; endoplasmic reticulum [GO:0005783]; endomembrane system [GO:0012505]; membrane [GO:0016020]
Nafisa_PRO3	Neudesin	NENF	Q9UMX5	Q9UMX5	4.5677	-0.0029	XT NP B	2023ms1276	signal transduction [GO:0007165]; negative regulation of appetite [GO:0032099]; positive regulation of MAPK cascade [GO:0043410]; negative regulation of neuron death [GO:1901215]	protein binding [GO:0005515]; growth factor activity [GO:0008083]; metal ion binding [GO:0046872]	extracellular space [GO:0005615]; mitochondrion [GO:0005739]; endoplasmic reticulum [GO:0005783]; endomembrane system [GO:0012505]; membrane [GO:0016020]
Nafisa_PRO2	Neudesin	NENF	Q9UMX5	Q9UMX5	4.5529	0.0011	XT NP B	2023ms1276	signal transduction [GO:0007165]; negative regulation of appetite [GO:0032099]; positive regulation of MAPK cascade [GO:0043410]; negative regulation of neuron death [GO:1901215]	protein binding [GO:0005515]; growth factor activity [GO:0008083]; metal ion binding [GO:0046872]	extracellular space [GO:0005615]; mitochondrion [GO:0005739]; endoplasmic reticulum [GO:0005783]; endomembrane system [GO:0012505]; membrane [GO:0016020]
Nafisa_PRO1	Neudesin	NENF	Q9UMX5	Q9UMX5	4.5346	-0.0127	XT NP B	2023ms1276	signal transduction [GO:0007165]; negative regulation of appetite [GO:0032099]; positive regulation of MAPK cascade [GO:0043410]; negative regulation of neuron death [GO:1901215]	protein binding [GO:0005515]; growth factor activity [GO:0008083]; metal ion binding [GO:0046872]	extracellular space [GO:0005615]; mitochondrion [GO:0005739]; endoplasmic reticulum [GO:0005783]; endomembrane system [GO:0012505]; membrane [GO:0016020]
Nafisa_SEN7	WD repeat domain phosphoinositide-interacting protein 1;Isoform of Q5MNZ9, Isoform 2 of WD repeat domain phosphoinositide-interacting protein 1	WIPI1;WIPI1	NA	Q5MNZ9;Q5MNZ9-2	3.5284	-1.0844	XT NP B	2023ms1276	autophagosome assembly [GO:0000045]; autophagy [GO:0006914]; cellular response to starvation [GO:0009267]; vesicle targeting, trans-Golgi to endosome [GO:0048203]; protein lipidation [GO:0006497]; autophagy of mitochondrion [GO:0000422]; protein localization to phagophore assembly site [GO:0034497]; autophagy of nucleus [GO:0044804];	signaling receptor binding [GO:0005102]; protein binding [GO:0005515]; estrogen receptor binding [GO:0030331]; phosphatidylinositol-3-phosphate binding [GO:0032266]; androgen receptor binding [GO:0050681]; phosphatidylinositol-3,5-bisphosphate binding [GO:0080025];	Golgi membrane [GO:0000139]; phagophore assembly site [GO:0000407]; autophagosome membrane [GO:0000421]; cytoplasm [GO:0005737]; trans-Golgi network [GO:0005802]; cytosol [GO:0005829]; cytoskeleton [GO:0005856]; endosome membrane [GO:0010008]; clathrin-coated vesicle [GO:0030136]; phagophore assembly site membrane [GO:0034045]; extrinsic component of membrane [GO:0019898];
Nafisa_SEN6	WD repeat domain phosphoinositide-interacting protein 1;Isoform of Q5MNZ9, Isoform 2 of WD repeat domain phosphoinositide-interacting protein 1	WIPI1;WIPI1	NA	Q5MNZ9;Q5MNZ9-2	3.4964	-1.1307	XT NP B	2023ms1276	autophagosome assembly [GO:0000045]; autophagy [GO:0006914]; cellular response to starvation [GO:0009267]; vesicle targeting, trans-Golgi to endosome [GO:0048203]; protein lipidation [GO:0006497]; autophagy of mitochondrion [GO:0000422]; protein localization to phagophore assembly site [GO:0034497]; autophagy of nucleus [GO:0044804];	signaling receptor binding [GO:0005102]; protein binding [GO:0005515]; estrogen receptor binding [GO:0030331]; phosphatidylinositol-3-phosphate binding [GO:0032266]; androgen receptor binding [GO:0050681]; phosphatidylinositol-3,5-bisphosphate binding [GO:0080025];	Golgi membrane [GO:0000139]; phagophore assembly site [GO:0000407]; autophagosome membrane [GO:0000421]; cytoplasm [GO:0005737]; trans-Golgi network [GO:0005802]; cytosol [GO:0005829]; cytoskeleton [GO:0005856]; endosome membrane [GO:0010008]; clathrin-coated vesicle [GO:0030136]; phagophore assembly site membrane [GO:0034045]; extrinsic component of membrane [GO:0019898];
Nafisa_SEN5	WD repeat domain phosphoinositide-interacting protein 1;Isoform of Q5MNZ9, Isoform 2 of WD repeat domain phosphoinositide-interacting protein 1	WIPI1;WIPI1	NA	Q5MNZ9;Q5MNZ9-2	3.4878	-1.1653	XT NP B	2023ms1276	autophagosome assembly [GO:0000045]; autophagy [GO:0006914]; cellular response to starvation [GO:0009267]; vesicle targeting, trans-Golgi to endosome [GO:0048203]; protein lipidation [GO:0006497]; autophagy of mitochondrion [GO:0000422]; protein localization to phagophore assembly site [GO:0034497]; autophagy of nucleus [GO:0044804];	signaling receptor binding [GO:0005102]; protein binding [GO:0005515]; estrogen receptor binding [GO:0030331]; phosphatidylinositol-3-phosphate binding [GO:0032266]; androgen receptor binding [GO:0050681]; phosphatidylinositol-3,5-bisphosphate binding [GO:0080025];	Golgi membrane [GO:0000139]; phagophore assembly site [GO:0000407]; autophagosome membrane [GO:0000421]; cytoplasm [GO:0005737]; trans-Golgi network [GO:0005802]; cytosol [GO:0005829]; cytoskeleton [GO:0005856]; endosome membrane [GO:0010008]; clathrin-coated vesicle [GO:0030136]; phagophore assembly site membrane [GO:0034045]; extrinsic component of membrane [GO:0019898];
Nafisa_SEN4	WD repeat domain phosphoinositide-interacting protein 1;Isoform of Q5MNZ9, Isoform 2 of WD repeat domain phosphoinositide-interacting protein 1	WIPI1;WIPI1	NA	Q5MNZ9;Q5MNZ9-2	3.3485	-1.2718	XT NP B	2023ms1276	autophagosome assembly [GO:0000045]; autophagy [GO:0006914]; cellular response to starvation [GO:0009267]; vesicle targeting, trans-Golgi to endosome [GO:0048203]; protein lipidation [GO:0006497]; autophagy of mitochondrion [GO:0000422]; protein localization to phagophore assembly site [GO:0034497]; autophagy of nucleus [GO:0044804];	signaling receptor binding [GO:0005102]; protein binding [GO:0005515]; estrogen receptor binding [GO:0030331]; phosphatidylinositol-3-phosphate binding [GO:0032266]; androgen receptor binding [GO:0050681]; phosphatidylinositol-3,5-bisphosphate binding [GO:0080025];	Golgi membrane [GO:0000139]; phagophore assembly site [GO:0000407]; autophagosome membrane [GO:0000421]; cytoplasm [GO:0005737]; trans-Golgi network [GO:0005802]; cytosol [GO:0005829]; cytoskeleton [GO:0005856]; endosome membrane [GO:0010008]; clathrin-coated vesicle [GO:0030136]; phagophore assembly site membrane [GO:0034045]; extrinsic component of membrane [GO:0019898];
Nafisa_SEN3	WD repeat domain phosphoinositide-interacting protein 1;Isoform of Q5MNZ9, Isoform 2 of WD repeat domain phosphoinositide-interacting protein 1	WIPI1;WIPI1	NA	Q5MNZ9;Q5MNZ9-2	3.3334	-1.2862	XT NP B	2023ms1276	autophagosome assembly [GO:0000045]; autophagy [GO:0006914]; cellular response to starvation [GO:0009267]; vesicle targeting, trans-Golgi to endosome [GO:0048203]; protein lipidation [GO:0006497]; autophagy of mitochondrion [GO:0000422]; protein localization to phagophore assembly site [GO:0034497]; autophagy of nucleus [GO:0044804];	signaling receptor binding [GO:0005102]; protein binding [GO:0005515]; estrogen receptor binding [GO:0030331]; phosphatidylinositol-3-phosphate binding [GO:0032266]; androgen receptor binding [GO:0050681]; phosphatidylinositol-3,5-bisphosphate binding [GO:0080025];	Golgi membrane [GO:0000139]; phagophore assembly site [GO:0000407]; autophagosome membrane [GO:0000421]; cytoplasm [GO:0005737]; trans-Golgi network [GO:0005802]; cytosol [GO:0005829]; cytoskeleton [GO:0005856]; endosome membrane [GO:0010008]; clathrin-coated vesicle [GO:0030136]; phagophore assembly site membrane [GO:0034045]; extrinsic component of membrane [GO:0019898];
Nafisa_SEN2	WD repeat domain phosphoinositide-interacting protein 1;Isoform of Q5MNZ9, Isoform 2 of WD repeat domain phosphoinositide-interacting protein 1	WIPI1;WIPI1	NA	Q5MNZ9;Q5MNZ9-2	3.4328	-1.2001	XT NP B	2023ms1276	autophagosome assembly [GO:0000045]; autophagy [GO:0006914]; cellular response to starvation [GO:0009267]; vesicle targeting, trans-Golgi to endosome [GO:0048203]; protein lipidation [GO:0006497]; autophagy of mitochondrion [GO:0000422]; protein localization to phagophore assembly site [GO:0034497]; autophagy of nucleus [GO:0044804];	signaling receptor binding [GO:0005102]; protein binding [GO:0005515]; estrogen receptor binding [GO:0030331]; phosphatidylinositol-3-phosphate binding [GO:0032266]; androgen receptor binding [GO:0050681]; phosphatidylinositol-3,5-bisphosphate binding [GO:0080025];	Golgi membrane [GO:0000139]; phagophore assembly site [GO:0000407]; autophagosome membrane [GO:0000421]; cytoplasm [GO:0005737]; trans-Golgi network [GO:0005802]; cytosol [GO:0005829]; cytoskeleton [GO:0005856]; endosome membrane [GO:0010008]; clathrin-coated vesicle [GO:0030136]; phagophore assembly site membrane [GO:0034045]; extrinsic component of membrane [GO:0019898];
Nafisa_SEN1	WD repeat domain phosphoinositide-interacting protein 1;Isoform of Q5MNZ9, Isoform 2 of WD repeat domain phosphoinositide-interacting protein 1	WIPI1;WIPI1	NA	Q5MNZ9;Q5MNZ9-2	3.7313	-0.8864	XT NP B	2023ms1276	autophagosome assembly [GO:0000045]; autophagy [GO:0006914]; cellular response to starvation [GO:0009267]; vesicle targeting, trans-Golgi to endosome [GO:0048203]; protein lipidation [GO:0006497]; autophagy of mitochondrion [GO:0000422]; protein localization to phagophore assembly site [GO:0034497]; autophagy of nucleus [GO:0044804];	signaling receptor binding [GO:0005102]; protein binding [GO:0005515]; estrogen receptor binding [GO:0030331]; phosphatidylinositol-3-phosphate binding [GO:0032266]; androgen receptor binding [GO:0050681]; phosphatidylinositol-3,5-bisphosphate binding [GO:0080025];	Golgi membrane [GO:0000139]; phagophore assembly site [GO:0000407]; autophagosome membrane [GO:0000421]; cytoplasm [GO:0005737]; trans-Golgi network [GO:0005802]; cytosol [GO:0005829]; cytoskeleton [GO:0005856]; endosome membrane [GO:0010008]; clathrin-coated vesicle [GO:0030136]; phagophore assembly site membrane [GO:0034045]; extrinsic component of membrane [GO:0019898];
Nafisa_PRO7	WD repeat domain phosphoinositide-interacting protein 1;Isoform of Q5MNZ9, Isoform 2 of WD repeat domain phosphoinositide-interacting protein 1	WIPI1;WIPI1	NA	Q5MNZ9;Q5MNZ9-2	3.5542	-1.0006	XT NP B	2023ms1276	autophagosome assembly [GO:0000045]; autophagy [GO:0006914]; cellular response to starvation [GO:0009267]; vesicle targeting, trans-Golgi to endosome [GO:0048203]; protein lipidation [GO:0006497]; autophagy of mitochondrion [GO:0000422]; protein localization to phagophore assembly site [GO:0034497]; autophagy of nucleus [GO:0044804];	signaling receptor binding [GO:0005102]; protein binding [GO:0005515]; estrogen receptor binding [GO:0030331]; phosphatidylinositol-3-phosphate binding [GO:0032266]; androgen receptor binding [GO:0050681]; phosphatidylinositol-3,5-bisphosphate binding [GO:0080025];	Golgi membrane [GO:0000139]; phagophore assembly site [GO:0000407]; autophagosome membrane [GO:0000421]; cytoplasm [GO:0005737]; trans-Golgi network [GO:0005802]; cytosol [GO:0005829]; cytoskeleton [GO:0005856]; endosome membrane [GO:0010008]; clathrin-coated vesicle [GO:0030136]; phagophore assembly site membrane [GO:0034045]; extrinsic component of membrane [GO:0019898];
Nafisa_PRO6	WD repeat domain phosphoinositide-interacting protein 1;Isoform of Q5MNZ9, Isoform 2 of WD repeat domain phosphoinositide-interacting protein 1	WIPI1;WIPI1	NA	Q5MNZ9;Q5MNZ9-2	3.4087	-1.1363	XT NP B	2023ms1276	autophagosome assembly [GO:0000045]; autophagy [GO:0006914]; cellular response to starvation [GO:0009267]; vesicle targeting, trans-Golgi to endosome [GO:0048203]; protein lipidation [GO:0006497]; autophagy of mitochondrion [GO:0000422]; protein localization to phagophore assembly site [GO:0034497]; autophagy of nucleus [GO:0044804];	signaling receptor binding [GO:0005102]; protein binding [GO:0005515]; estrogen receptor binding [GO:0030331]; phosphatidylinositol-3-phosphate binding [GO:0032266]; androgen receptor binding [GO:0050681]; phosphatidylinositol-3,5-bisphosphate binding [GO:0080025];	Golgi membrane [GO:0000139]; phagophore assembly site [GO:0000407]; autophagosome membrane [GO:0000421]; cytoplasm [GO:0005737]; trans-Golgi network [GO:0005802]; cytosol [GO:0005829]; cytoskeleton [GO:0005856]; endosome membrane [GO:0010008]; clathrin-coated vesicle [GO:0030136]; phagophore assembly site membrane [GO:0034045]; extrinsic component of membrane [GO:0019898];
Nafisa_PRO5	WD repeat domain phosphoinositide-interacting protein 1;Isoform of Q5MNZ9, Isoform 2 of WD repeat domain phosphoinositide-interacting protein 1	WIPI1;WIPI1	NA	Q5MNZ9;Q5MNZ9-2	3.3612	-1.176	XT NP B	2023ms1276	autophagosome assembly [GO:0000045]; autophagy [GO:0006914]; cellular response to starvation [GO:0009267]; vesicle targeting, trans-Golgi to endosome [GO:0048203]; protein lipidation [GO:0006497]; autophagy of mitochondrion [GO:0000422]; protein localization to phagophore assembly site [GO:0034497]; autophagy of nucleus [GO:0044804];	signaling receptor binding [GO:0005102]; protein binding [GO:0005515]; estrogen receptor binding [GO:0030331]; phosphatidylinositol-3-phosphate binding [GO:0032266]; androgen receptor binding [GO:0050681]; phosphatidylinositol-3,5-bisphosphate binding [GO:0080025];	Golgi membrane [GO:0000139]; phagophore assembly site [GO:0000407]; autophagosome membrane [GO:0000421]; cytoplasm [GO:0005737]; trans-Golgi network [GO:0005802]; cytosol [GO:0005829]; cytoskeleton [GO:0005856]; endosome membrane [GO:0010008]; clathrin-coated vesicle [GO:0030136]; phagophore assembly site membrane [GO:0034045]; extrinsic component of membrane [GO:0019898];
Nafisa_PRO4	WD repeat domain phosphoinositide-interacting protein 1;Isoform of Q5MNZ9, Isoform 2 of WD repeat domain phosphoinositide-interacting protein 1	WIPI1;WIPI1	NA	Q5MNZ9;Q5MNZ9-2	3.61	-0.9622	XT NP B	2023ms1276	autophagosome assembly [GO:0000045]; autophagy [GO:0006914]; cellular response to starvation [GO:0009267]; vesicle targeting, trans-Golgi to endosome [GO:0048203]; protein lipidation [GO:0006497]; autophagy of mitochondrion [GO:0000422]; protein localization to phagophore assembly site [GO:0034497]; autophagy of nucleus [GO:0044804];	signaling receptor binding [GO:0005102]; protein binding [GO:0005515]; estrogen receptor binding [GO:0030331]; phosphatidylinositol-3-phosphate binding [GO:0032266]; androgen receptor binding [GO:0050681]; phosphatidylinositol-3,5-bisphosphate binding [GO:0080025];	Golgi membrane [GO:0000139]; phagophore assembly site [GO:0000407]; autophagosome membrane [GO:0000421]; cytoplasm [GO:0005737]; trans-Golgi network [GO:0005802]; cytosol [GO:0005829]; cytoskeleton [GO:0005856]; endosome membrane [GO:0010008]; clathrin-coated vesicle [GO:0030136]; phagophore assembly site membrane [GO:0034045]; extrinsic component of membrane [GO:0019898];
Nafisa_PRO3	WD repeat domain phosphoinositide-interacting protein 1;Isoform of Q5MNZ9, Isoform 2 of WD repeat domain phosphoinositide-interacting protein 1	WIPI1;WIPI1	NA	Q5MNZ9;Q5MNZ9-2	3.3491	-1.2214	XT NP B	2023ms1276	autophagosome assembly [GO:0000045]; autophagy [GO:0006914]; cellular response to starvation [GO:0009267]; vesicle targeting, trans-Golgi to endosome [GO:0048203]; protein lipidation [GO:0006497]; autophagy of mitochondrion [GO:0000422]; protein localization to phagophore assembly site [GO:0034497]; autophagy of nucleus [GO:0044804];	signaling receptor binding [GO:0005102]; protein binding [GO:0005515]; estrogen receptor binding [GO:0030331]; phosphatidylinositol-3-phosphate binding [GO:0032266]; androgen receptor binding [GO:0050681]; phosphatidylinositol-3,5-bisphosphate binding [GO:0080025];	Golgi membrane [GO:0000139]; phagophore assembly site [GO:0000407]; autophagosome membrane [GO:0000421]; cytoplasm [GO:0005737]; trans-Golgi network [GO:0005802]; cytosol [GO:0005829]; cytoskeleton [GO:0005856]; endosome membrane [GO:0010008]; clathrin-coated vesicle [GO:0030136]; phagophore assembly site membrane [GO:0034045]; extrinsic component of membrane [GO:0019898];
Nafisa_PRO2	WD repeat domain phosphoinositide-interacting protein 1;Isoform of Q5MNZ9, Isoform 2 of WD repeat domain phosphoinositide-interacting protein 1	WIPI1;WIPI1	NA	Q5MNZ9;Q5MNZ9-2	3.42	-1.1318	XT NP B	2023ms1276	autophagosome assembly [GO:0000045]; autophagy [GO:0006914]; cellular response to starvation [GO:0009267]; vesicle targeting, trans-Golgi to endosome [GO:0048203]; protein lipidation [GO:0006497]; autophagy of mitochondrion [GO:0000422]; protein localization to phagophore assembly site [GO:0034497]; autophagy of nucleus [GO:0044804];	signaling receptor binding [GO:0005102]; protein binding [GO:0005515]; estrogen receptor binding [GO:0030331]; phosphatidylinositol-3-phosphate binding [GO:0032266]; androgen receptor binding [GO:0050681]; phosphatidylinositol-3,5-bisphosphate binding [GO:0080025];	Golgi membrane [GO:0000139]; phagophore assembly site [GO:0000407]; autophagosome membrane [GO:0000421]; cytoplasm [GO:0005737]; trans-Golgi network [GO:0005802]; cytosol [GO:0005829]; cytoskeleton [GO:0005856]; endosome membrane [GO:0010008]; clathrin-coated vesicle [GO:0030136]; phagophore assembly site membrane [GO:0034045]; extrinsic component of membrane [GO:0019898];
Nafisa_PRO1	WD repeat domain phosphoinositide-interacting protein 1;Isoform of Q5MNZ9, Isoform 2 of WD repeat domain phosphoinositide-interacting protein 1	WIPI1;WIPI1	NA	Q5MNZ9;Q5MNZ9-2	3.232	-1.3153	XT NP B	2023ms1276	autophagosome assembly [GO:0000045]; autophagy [GO:0006914]; cellular response to starvation [GO:0009267]; vesicle targeting, trans-Golgi to endosome [GO:0048203]; protein lipidation [GO:0006497]; autophagy of mitochondrion [GO:0000422]; protein localization to phagophore assembly site [GO:0034497]; autophagy of nucleus [GO:0044804];	signaling receptor binding [GO:0005102]; protein binding [GO:0005515]; estrogen receptor binding [GO:0030331]; phosphatidylinositol-3-phosphate binding [GO:0032266]; androgen receptor binding [GO:0050681]; phosphatidylinositol-3,5-bisphosphate binding [GO:0080025];	Golgi membrane [GO:0000139]; phagophore assembly site [GO:0000407]; autophagosome membrane [GO:0000421]; cytoplasm [GO:0005737]; trans-Golgi network [GO:0005802]; cytosol [GO:0005829]; cytoskeleton [GO:0005856]; endosome membrane [GO:0010008]; clathrin-coated vesicle [GO:0030136]; phagophore assembly site membrane [GO:0034045]; extrinsic component of membrane [GO:0019898];
Nafisa_SEN7	Replication protein A subunit;Replication protein A subunit	RPA1;RPA1	NA	A0A3Q1MBP4;Q0VCV0	4.9216	0.3088	XT NP B	2023ms1276	;	;	;
Nafisa_SEN6	Replication protein A subunit;Replication protein A subunit	RPA1;RPA1	NA	A0A3Q1MBP4;Q0VCV0	5.0091	0.382	XT NP B	2023ms1276	;	;	;
Nafisa_SEN5	Replication protein A subunit;Replication protein A subunit	RPA1;RPA1	NA	A0A3Q1MBP4;Q0VCV0	5.0099	0.3568	XT NP B	2023ms1276	;	;	;
Nafisa_SEN4	Replication protein A subunit;Replication protein A subunit	RPA1;RPA1	NA	A0A3Q1MBP4;Q0VCV0	4.908	0.2876	XT NP B	2023ms1276	;	;	;
Nafisa_SEN3	Replication protein A subunit;Replication protein A subunit	RPA1;RPA1	NA	A0A3Q1MBP4;Q0VCV0	4.8472	0.2275	XT NP B	2023ms1276	;	;	;
Nafisa_SEN2	Replication protein A subunit;Replication protein A subunit	RPA1;RPA1	NA	A0A3Q1MBP4;Q0VCV0	4.9682	0.3353	XT NP B	2023ms1276	;	;	;
Nafisa_SEN1	Replication protein A subunit;Replication protein A subunit	RPA1;RPA1	NA	A0A3Q1MBP4;Q0VCV0	4.9734	0.3557	XT NP B	2023ms1276	;	;	;
Nafisa_PRO7	Replication protein A subunit;Replication protein A subunit	RPA1;RPA1	NA	A0A3Q1MBP4;Q0VCV0	4.0592	-0.4956	XT NP B	2023ms1276	;	;	;
Nafisa_PRO6	Replication protein A subunit;Replication protein A subunit	RPA1;RPA1	NA	A0A3Q1MBP4;Q0VCV0	4.2283	-0.3167	XT NP B	2023ms1276	;	;	;
Nafisa_PRO3	Replication protein A subunit;Replication protein A subunit	RPA1;RPA1	NA	A0A3Q1MBP4;Q0VCV0	3.8792	-0.6913	XT NP B	2023ms1276	;	;	;
Nafisa_PRO2	Replication protein A subunit;Replication protein A subunit	RPA1;RPA1	NA	A0A3Q1MBP4;Q0VCV0	4.1695	-0.3822	XT NP B	2023ms1276	;	;	;
Nafisa_SEN7	TAF6-like RNA polymerase II p300/CBP-associated factor-associated factor 65 kDa subunit 6L	TAF6L	A0A024R5A7	Q9Y6J9	4.0977	-0.5151	XT NP A	2023ms1276	chromatin remodeling [GO:0006338]; regulation of transcription, DNA-templated [GO:0006355]; regulation of transcription by RNA polymerase II [GO:0006357]; histone H3 acetylation [GO:0043966]; positive regulation of transcription, DNA-templated [GO:0045893]; regulation of somatic stem cell population maintenance [GO:1904672]; RNA polymerase II preinitiation complex assembly [GO:0051123]	DNA binding [GO:0003677]; transcription coactivator activity [GO:0003713]; protein binding [GO:0005515]; RNA polymerase II general transcription initiation factor activity [GO:0016251]; protein heterodimerization activity [GO:0046982]	nucleus [GO:0005634]; nucleoplasm [GO:0005654]; extracellular exosome [GO:0070062]; histone deacetylase complex [GO:0000118]; SAGA complex [GO:0000124]; transcription factor TFIID complex [GO:0005669]; SLIK (SAGA-like) complex [GO:0046695]
Nafisa_SEN6	TAF6-like RNA polymerase II p300/CBP-associated factor-associated factor 65 kDa subunit 6L	TAF6L	A0A024R5A7	Q9Y6J9	4.2532	-0.3739	XT NP A	2023ms1276	chromatin remodeling [GO:0006338]; regulation of transcription, DNA-templated [GO:0006355]; regulation of transcription by RNA polymerase II [GO:0006357]; histone H3 acetylation [GO:0043966]; positive regulation of transcription, DNA-templated [GO:0045893]; regulation of somatic stem cell population maintenance [GO:1904672]; RNA polymerase II preinitiation complex assembly [GO:0051123]	DNA binding [GO:0003677]; transcription coactivator activity [GO:0003713]; protein binding [GO:0005515]; RNA polymerase II general transcription initiation factor activity [GO:0016251]; protein heterodimerization activity [GO:0046982]	nucleus [GO:0005634]; nucleoplasm [GO:0005654]; extracellular exosome [GO:0070062]; histone deacetylase complex [GO:0000118]; SAGA complex [GO:0000124]; transcription factor TFIID complex [GO:0005669]; SLIK (SAGA-like) complex [GO:0046695]
Nafisa_SEN5	TAF6-like RNA polymerase II p300/CBP-associated factor-associated factor 65 kDa subunit 6L	TAF6L	A0A024R5A7	Q9Y6J9	4.1644	-0.4888	XT NP A	2023ms1276	chromatin remodeling [GO:0006338]; regulation of transcription, DNA-templated [GO:0006355]; regulation of transcription by RNA polymerase II [GO:0006357]; histone H3 acetylation [GO:0043966]; positive regulation of transcription, DNA-templated [GO:0045893]; regulation of somatic stem cell population maintenance [GO:1904672]; RNA polymerase II preinitiation complex assembly [GO:0051123]	DNA binding [GO:0003677]; transcription coactivator activity [GO:0003713]; protein binding [GO:0005515]; RNA polymerase II general transcription initiation factor activity [GO:0016251]; protein heterodimerization activity [GO:0046982]	nucleus [GO:0005634]; nucleoplasm [GO:0005654]; extracellular exosome [GO:0070062]; histone deacetylase complex [GO:0000118]; SAGA complex [GO:0000124]; transcription factor TFIID complex [GO:0005669]; SLIK (SAGA-like) complex [GO:0046695]
Nafisa_SEN4	TAF6-like RNA polymerase II p300/CBP-associated factor-associated factor 65 kDa subunit 6L	TAF6L	A0A024R5A7	Q9Y6J9	4.0985	-0.5219	XT NP A	2023ms1276	chromatin remodeling [GO:0006338]; regulation of transcription, DNA-templated [GO:0006355]; regulation of transcription by RNA polymerase II [GO:0006357]; histone H3 acetylation [GO:0043966]; positive regulation of transcription, DNA-templated [GO:0045893]; regulation of somatic stem cell population maintenance [GO:1904672]; RNA polymerase II preinitiation complex assembly [GO:0051123]	DNA binding [GO:0003677]; transcription coactivator activity [GO:0003713]; protein binding [GO:0005515]; RNA polymerase II general transcription initiation factor activity [GO:0016251]; protein heterodimerization activity [GO:0046982]	nucleus [GO:0005634]; nucleoplasm [GO:0005654]; extracellular exosome [GO:0070062]; histone deacetylase complex [GO:0000118]; SAGA complex [GO:0000124]; transcription factor TFIID complex [GO:0005669]; SLIK (SAGA-like) complex [GO:0046695]
Nafisa_SEN3	TAF6-like RNA polymerase II p300/CBP-associated factor-associated factor 65 kDa subunit 6L	TAF6L	A0A024R5A7	Q9Y6J9	4.1839	-0.4358	XT NP A	2023ms1276	chromatin remodeling [GO:0006338]; regulation of transcription, DNA-templated [GO:0006355]; regulation of transcription by RNA polymerase II [GO:0006357]; histone H3 acetylation [GO:0043966]; positive regulation of transcription, DNA-templated [GO:0045893]; regulation of somatic stem cell population maintenance [GO:1904672]; RNA polymerase II preinitiation complex assembly [GO:0051123]	DNA binding [GO:0003677]; transcription coactivator activity [GO:0003713]; protein binding [GO:0005515]; RNA polymerase II general transcription initiation factor activity [GO:0016251]; protein heterodimerization activity [GO:0046982]	nucleus [GO:0005634]; nucleoplasm [GO:0005654]; extracellular exosome [GO:0070062]; histone deacetylase complex [GO:0000118]; SAGA complex [GO:0000124]; transcription factor TFIID complex [GO:0005669]; SLIK (SAGA-like) complex [GO:0046695]
Nafisa_SEN2	TAF6-like RNA polymerase II p300/CBP-associated factor-associated factor 65 kDa subunit 6L	TAF6L	A0A024R5A7	Q9Y6J9	4.2547	-0.3782	XT NP A	2023ms1276	chromatin remodeling [GO:0006338]; regulation of transcription, DNA-templated [GO:0006355]; regulation of transcription by RNA polymerase II [GO:0006357]; histone H3 acetylation [GO:0043966]; positive regulation of transcription, DNA-templated [GO:0045893]; regulation of somatic stem cell population maintenance [GO:1904672]; RNA polymerase II preinitiation complex assembly [GO:0051123]	DNA binding [GO:0003677]; transcription coactivator activity [GO:0003713]; protein binding [GO:0005515]; RNA polymerase II general transcription initiation factor activity [GO:0016251]; protein heterodimerization activity [GO:0046982]	nucleus [GO:0005634]; nucleoplasm [GO:0005654]; extracellular exosome [GO:0070062]; histone deacetylase complex [GO:0000118]; SAGA complex [GO:0000124]; transcription factor TFIID complex [GO:0005669]; SLIK (SAGA-like) complex [GO:0046695]
Nafisa_SEN1	TAF6-like RNA polymerase II p300/CBP-associated factor-associated factor 65 kDa subunit 6L	TAF6L	A0A024R5A7	Q9Y6J9	4.0705	-0.5472	XT NP A	2023ms1276	chromatin remodeling [GO:0006338]; regulation of transcription, DNA-templated [GO:0006355]; regulation of transcription by RNA polymerase II [GO:0006357]; histone H3 acetylation [GO:0043966]; positive regulation of transcription, DNA-templated [GO:0045893]; regulation of somatic stem cell population maintenance [GO:1904672]; RNA polymerase II preinitiation complex assembly [GO:0051123]	DNA binding [GO:0003677]; transcription coactivator activity [GO:0003713]; protein binding [GO:0005515]; RNA polymerase II general transcription initiation factor activity [GO:0016251]; protein heterodimerization activity [GO:0046982]	nucleus [GO:0005634]; nucleoplasm [GO:0005654]; extracellular exosome [GO:0070062]; histone deacetylase complex [GO:0000118]; SAGA complex [GO:0000124]; transcription factor TFIID complex [GO:0005669]; SLIK (SAGA-like) complex [GO:0046695]
Nafisa_PRO7	TAF6-like RNA polymerase II p300/CBP-associated factor-associated factor 65 kDa subunit 6L	TAF6L	A0A024R5A7	Q9Y6J9	3.5815	-0.9734	XT NP A	2023ms1276	chromatin remodeling [GO:0006338]; regulation of transcription, DNA-templated [GO:0006355]; regulation of transcription by RNA polymerase II [GO:0006357]; histone H3 acetylation [GO:0043966]; positive regulation of transcription, DNA-templated [GO:0045893]; regulation of somatic stem cell population maintenance [GO:1904672]; RNA polymerase II preinitiation complex assembly [GO:0051123]	DNA binding [GO:0003677]; transcription coactivator activity [GO:0003713]; protein binding [GO:0005515]; RNA polymerase II general transcription initiation factor activity [GO:0016251]; protein heterodimerization activity [GO:0046982]	nucleus [GO:0005634]; nucleoplasm [GO:0005654]; extracellular exosome [GO:0070062]; histone deacetylase complex [GO:0000118]; SAGA complex [GO:0000124]; transcription factor TFIID complex [GO:0005669]; SLIK (SAGA-like) complex [GO:0046695]
Nafisa_PRO6	TAF6-like RNA polymerase II p300/CBP-associated factor-associated factor 65 kDa subunit 6L	TAF6L	A0A024R5A7	Q9Y6J9	3.7583	-0.7867	XT NP A	2023ms1276	chromatin remodeling [GO:0006338]; regulation of transcription, DNA-templated [GO:0006355]; regulation of transcription by RNA polymerase II [GO:0006357]; histone H3 acetylation [GO:0043966]; positive regulation of transcription, DNA-templated [GO:0045893]; regulation of somatic stem cell population maintenance [GO:1904672]; RNA polymerase II preinitiation complex assembly [GO:0051123]	DNA binding [GO:0003677]; transcription coactivator activity [GO:0003713]; protein binding [GO:0005515]; RNA polymerase II general transcription initiation factor activity [GO:0016251]; protein heterodimerization activity [GO:0046982]	nucleus [GO:0005634]; nucleoplasm [GO:0005654]; extracellular exosome [GO:0070062]; histone deacetylase complex [GO:0000118]; SAGA complex [GO:0000124]; transcription factor TFIID complex [GO:0005669]; SLIK (SAGA-like) complex [GO:0046695]
Nafisa_PRO5	TAF6-like RNA polymerase II p300/CBP-associated factor-associated factor 65 kDa subunit 6L	TAF6L	A0A024R5A7	Q9Y6J9	3.9419	-0.5953	XT NP A	2023ms1276	chromatin remodeling [GO:0006338]; regulation of transcription, DNA-templated [GO:0006355]; regulation of transcription by RNA polymerase II [GO:0006357]; histone H3 acetylation [GO:0043966]; positive regulation of transcription, DNA-templated [GO:0045893]; regulation of somatic stem cell population maintenance [GO:1904672]; RNA polymerase II preinitiation complex assembly [GO:0051123]	DNA binding [GO:0003677]; transcription coactivator activity [GO:0003713]; protein binding [GO:0005515]; RNA polymerase II general transcription initiation factor activity [GO:0016251]; protein heterodimerization activity [GO:0046982]	nucleus [GO:0005634]; nucleoplasm [GO:0005654]; extracellular exosome [GO:0070062]; histone deacetylase complex [GO:0000118]; SAGA complex [GO:0000124]; transcription factor TFIID complex [GO:0005669]; SLIK (SAGA-like) complex [GO:0046695]
Nafisa_PRO4	TAF6-like RNA polymerase II p300/CBP-associated factor-associated factor 65 kDa subunit 6L	TAF6L	A0A024R5A7	Q9Y6J9	3.8696	-0.7026	XT NP A	2023ms1276	chromatin remodeling [GO:0006338]; regulation of transcription, DNA-templated [GO:0006355]; regulation of transcription by RNA polymerase II [GO:0006357]; histone H3 acetylation [GO:0043966]; positive regulation of transcription, DNA-templated [GO:0045893]; regulation of somatic stem cell population maintenance [GO:1904672]; RNA polymerase II preinitiation complex assembly [GO:0051123]	DNA binding [GO:0003677]; transcription coactivator activity [GO:0003713]; protein binding [GO:0005515]; RNA polymerase II general transcription initiation factor activity [GO:0016251]; protein heterodimerization activity [GO:0046982]	nucleus [GO:0005634]; nucleoplasm [GO:0005654]; extracellular exosome [GO:0070062]; histone deacetylase complex [GO:0000118]; SAGA complex [GO:0000124]; transcription factor TFIID complex [GO:0005669]; SLIK (SAGA-like) complex [GO:0046695]
Nafisa_PRO2	TAF6-like RNA polymerase II p300/CBP-associated factor-associated factor 65 kDa subunit 6L	TAF6L	A0A024R5A7	Q9Y6J9	3.7137	-0.8381	XT NP A	2023ms1276	chromatin remodeling [GO:0006338]; regulation of transcription, DNA-templated [GO:0006355]; regulation of transcription by RNA polymerase II [GO:0006357]; histone H3 acetylation [GO:0043966]; positive regulation of transcription, DNA-templated [GO:0045893]; regulation of somatic stem cell population maintenance [GO:1904672]; RNA polymerase II preinitiation complex assembly [GO:0051123]	DNA binding [GO:0003677]; transcription coactivator activity [GO:0003713]; protein binding [GO:0005515]; RNA polymerase II general transcription initiation factor activity [GO:0016251]; protein heterodimerization activity [GO:0046982]	nucleus [GO:0005634]; nucleoplasm [GO:0005654]; extracellular exosome [GO:0070062]; histone deacetylase complex [GO:0000118]; SAGA complex [GO:0000124]; transcription factor TFIID complex [GO:0005669]; SLIK (SAGA-like) complex [GO:0046695]
Nafisa_SEN7	Heterogeneous nuclear ribonucleoprotein K	HNRNPK	B4DUQ1	Q3T0D0	4.5823	-0.0305	XT NP A	2023ms1276	NA	NA	NA
Nafisa_SEN6	Heterogeneous nuclear ribonucleoprotein K	HNRNPK	B4DUQ1	Q3T0D0	4.3266	-0.3004	XT NP A	2023ms1276	NA	NA	NA
Nafisa_SEN5	Heterogeneous nuclear ribonucleoprotein K	HNRNPK	B4DUQ1	Q3T0D0	4.498	-0.1551	XT NP A	2023ms1276	NA	NA	NA
Nafisa_SEN4	Heterogeneous nuclear ribonucleoprotein K	HNRNPK	B4DUQ1	Q3T0D0	4.6265	0.0062	XT NP A	2023ms1276	NA	NA	NA
Nafisa_SEN3	Heterogeneous nuclear ribonucleoprotein K	HNRNPK	B4DUQ1	Q3T0D0	4.6758	0.0561	XT NP A	2023ms1276	NA	NA	NA
Nafisa_SEN2	Heterogeneous nuclear ribonucleoprotein K	HNRNPK	B4DUQ1	Q3T0D0	4.4188	-0.2141	XT NP A	2023ms1276	NA	NA	NA
Nafisa_SEN1	Heterogeneous nuclear ribonucleoprotein K	HNRNPK	B4DUQ1	Q3T0D0	4.5121	-0.1056	XT NP A	2023ms1276	NA	NA	NA
Nafisa_PRO7	Heterogeneous nuclear ribonucleoprotein K	HNRNPK	B4DUQ1	Q3T0D0	4.9743	0.4194	XT NP A	2023ms1276	NA	NA	NA
Nafisa_PRO6	Heterogeneous nuclear ribonucleoprotein K	HNRNPK	B4DUQ1	Q3T0D0	5.0386	0.4935	XT NP A	2023ms1276	NA	NA	NA
Nafisa_PRO5	Heterogeneous nuclear ribonucleoprotein K	HNRNPK	B4DUQ1	Q3T0D0	5.146	0.6088	XT NP A	2023ms1276	NA	NA	NA
Nafisa_PRO4	Heterogeneous nuclear ribonucleoprotein K	HNRNPK	B4DUQ1	Q3T0D0	5.1732	0.601	XT NP A	2023ms1276	NA	NA	NA
Nafisa_PRO3	Heterogeneous nuclear ribonucleoprotein K	HNRNPK	B4DUQ1	Q3T0D0	5.1209	0.5504	XT NP A	2023ms1276	NA	NA	NA
Nafisa_PRO2	Heterogeneous nuclear ribonucleoprotein K	HNRNPK	B4DUQ1	Q3T0D0	5.0264	0.4747	XT NP A	2023ms1276	NA	NA	NA
Nafisa_PRO1	Heterogeneous nuclear ribonucleoprotein K	HNRNPK	B4DUQ1	Q3T0D0	4.9055	0.3582	XT NP A	2023ms1276	NA	NA	NA
Nafisa_SEN7	SEC14-like protein 4;Isoform of Q9UDX3, Isoform 2 of SEC14-like protein 4	SEC14L4;SEC14L4	NA	Q9UDX3;Q9UDX3-2	4.1473	-0.4654	XT NP B	2023ms1276	;	protein binding [GO:0005515]; lipid binding [GO:0008289];	;
Nafisa_SEN6	SEC14-like protein 4;Isoform of Q9UDX3, Isoform 2 of SEC14-like protein 4	SEC14L4;SEC14L4	NA	Q9UDX3;Q9UDX3-2	4.011	-0.6161	XT NP B	2023ms1276	;	protein binding [GO:0005515]; lipid binding [GO:0008289];	;
Nafisa_SEN5	SEC14-like protein 4;Isoform of Q9UDX3, Isoform 2 of SEC14-like protein 4	SEC14L4;SEC14L4	NA	Q9UDX3;Q9UDX3-2	4.0924	-0.5607	XT NP B	2023ms1276	;	protein binding [GO:0005515]; lipid binding [GO:0008289];	;
Nafisa_SEN4	SEC14-like protein 4;Isoform of Q9UDX3, Isoform 2 of SEC14-like protein 4	SEC14L4;SEC14L4	NA	Q9UDX3;Q9UDX3-2	4.1577	-0.4626	XT NP B	2023ms1276	;	protein binding [GO:0005515]; lipid binding [GO:0008289];	;
Nafisa_SEN3	SEC14-like protein 4;Isoform of Q9UDX3, Isoform 2 of SEC14-like protein 4	SEC14L4;SEC14L4	NA	Q9UDX3;Q9UDX3-2	4.1687	-0.451	XT NP B	2023ms1276	;	protein binding [GO:0005515]; lipid binding [GO:0008289];	;
Nafisa_SEN2	SEC14-like protein 4;Isoform of Q9UDX3, Isoform 2 of SEC14-like protein 4	SEC14L4;SEC14L4	NA	Q9UDX3;Q9UDX3-2	3.9521	-0.6808	XT NP B	2023ms1276	;	protein binding [GO:0005515]; lipid binding [GO:0008289];	;
Nafisa_SEN1	SEC14-like protein 4;Isoform of Q9UDX3, Isoform 2 of SEC14-like protein 4	SEC14L4;SEC14L4	NA	Q9UDX3;Q9UDX3-2	4.0722	-0.5455	XT NP B	2023ms1276	;	protein binding [GO:0005515]; lipid binding [GO:0008289];	;
Nafisa_PRO7	SEC14-like protein 4;Isoform of Q9UDX3, Isoform 2 of SEC14-like protein 4	SEC14L4;SEC14L4	NA	Q9UDX3;Q9UDX3-2	3.9672	-0.5876	XT NP B	2023ms1276	;	protein binding [GO:0005515]; lipid binding [GO:0008289];	;
Nafisa_PRO6	SEC14-like protein 4;Isoform of Q9UDX3, Isoform 2 of SEC14-like protein 4	SEC14L4;SEC14L4	NA	Q9UDX3;Q9UDX3-2	4.0901	-0.455	XT NP B	2023ms1276	;	protein binding [GO:0005515]; lipid binding [GO:0008289];	;
Nafisa_PRO5	SEC14-like protein 4;Isoform of Q9UDX3, Isoform 2 of SEC14-like protein 4	SEC14L4;SEC14L4	NA	Q9UDX3;Q9UDX3-2	4.0821	-0.4551	XT NP B	2023ms1276	;	protein binding [GO:0005515]; lipid binding [GO:0008289];	;
Nafisa_PRO4	SEC14-like protein 4;Isoform of Q9UDX3, Isoform 2 of SEC14-like protein 4	SEC14L4;SEC14L4	NA	Q9UDX3;Q9UDX3-2	4.1446	-0.4276	XT NP B	2023ms1276	;	protein binding [GO:0005515]; lipid binding [GO:0008289];	;
Nafisa_PRO3	SEC14-like protein 4;Isoform of Q9UDX3, Isoform 2 of SEC14-like protein 4	SEC14L4;SEC14L4	NA	Q9UDX3;Q9UDX3-2	4.2376	-0.333	XT NP B	2023ms1276	;	protein binding [GO:0005515]; lipid binding [GO:0008289];	;
Nafisa_PRO2	SEC14-like protein 4;Isoform of Q9UDX3, Isoform 2 of SEC14-like protein 4	SEC14L4;SEC14L4	NA	Q9UDX3;Q9UDX3-2	4.1653	-0.3865	XT NP B	2023ms1276	;	protein binding [GO:0005515]; lipid binding [GO:0008289];	;
Nafisa_PRO1	SEC14-like protein 4;Isoform of Q9UDX3, Isoform 2 of SEC14-like protein 4	SEC14L4;SEC14L4	NA	Q9UDX3;Q9UDX3-2	4.0323	-0.515	XT NP B	2023ms1276	;	protein binding [GO:0005515]; lipid binding [GO:0008289];	;
Nafisa_SEN7	NUDT9 protein	NUDT9	Q96KB3	A7MBI8	4.3257	-0.287	XT NP B	2023ms1276	NA	NA	NA
Nafisa_SEN6	NUDT9 protein	NUDT9	Q96KB3	A7MBI8	4.3313	-0.2958	XT NP B	2023ms1276	NA	NA	NA
Nafisa_SEN5	NUDT9 protein	NUDT9	Q96KB3	A7MBI8	4.2471	-0.406	XT NP B	2023ms1276	NA	NA	NA
Nafisa_SEN4	NUDT9 protein	NUDT9	Q96KB3	A7MBI8	4.3482	-0.2721	XT NP B	2023ms1276	NA	NA	NA
Nafisa_SEN3	NUDT9 protein	NUDT9	Q96KB3	A7MBI8	4.3788	-0.2408	XT NP B	2023ms1276	NA	NA	NA
Nafisa_SEN2	NUDT9 protein	NUDT9	Q96KB3	A7MBI8	4.3658	-0.2671	XT NP B	2023ms1276	NA	NA	NA
Nafisa_SEN1	NUDT9 protein	NUDT9	Q96KB3	A7MBI8	4.347	-0.2708	XT NP B	2023ms1276	NA	NA	NA
Nafisa_PRO7	NUDT9 protein	NUDT9	Q96KB3	A7MBI8	4.3797	-0.1751	XT NP B	2023ms1276	NA	NA	NA
Nafisa_PRO6	NUDT9 protein	NUDT9	Q96KB3	A7MBI8	4.3862	-0.1588	XT NP B	2023ms1276	NA	NA	NA
Nafisa_PRO5	NUDT9 protein	NUDT9	Q96KB3	A7MBI8	4.4308	-0.1064	XT NP B	2023ms1276	NA	NA	NA
Nafisa_PRO4	NUDT9 protein	NUDT9	Q96KB3	A7MBI8	4.4025	-0.1698	XT NP B	2023ms1276	NA	NA	NA
Nafisa_PRO3	NUDT9 protein	NUDT9	Q96KB3	A7MBI8	4.3359	-0.2346	XT NP B	2023ms1276	NA	NA	NA
Nafisa_PRO2	NUDT9 protein	NUDT9	Q96KB3	A7MBI8	4.3536	-0.1982	XT NP B	2023ms1276	NA	NA	NA
Nafisa_PRO1	NUDT9 protein	NUDT9	Q96KB3	A7MBI8	4.3971	-0.1502	XT NP B	2023ms1276	NA	NA	NA
Nafisa_SEN7	Diphthine methyltransferase	DPH7	Q9BTV6	Q9BTV6	3.8456	-0.7672	XT NP A	2023ms1276	peptidyl-diphthamide biosynthetic process from peptidyl-histidine [GO:0017183]	protein binding [GO:0005515]; diphthine methylesterase activity [GO:0061685]	NA
Nafisa_SEN6	Diphthine methyltransferase	DPH7	Q9BTV6	Q9BTV6	3.8886	-0.7385	XT NP A	2023ms1276	peptidyl-diphthamide biosynthetic process from peptidyl-histidine [GO:0017183]	protein binding [GO:0005515]; diphthine methylesterase activity [GO:0061685]	NA
Nafisa_SEN5	Diphthine methyltransferase	DPH7	Q9BTV6	Q9BTV6	3.8805	-0.7726	XT NP A	2023ms1276	peptidyl-diphthamide biosynthetic process from peptidyl-histidine [GO:0017183]	protein binding [GO:0005515]; diphthine methylesterase activity [GO:0061685]	NA
Nafisa_SEN4	Diphthine methyltransferase	DPH7	Q9BTV6	Q9BTV6	3.6974	-0.9229	XT NP A	2023ms1276	peptidyl-diphthamide biosynthetic process from peptidyl-histidine [GO:0017183]	protein binding [GO:0005515]; diphthine methylesterase activity [GO:0061685]	NA
Nafisa_SEN3	Diphthine methyltransferase	DPH7	Q9BTV6	Q9BTV6	3.8786	-0.741	XT NP A	2023ms1276	peptidyl-diphthamide biosynthetic process from peptidyl-histidine [GO:0017183]	protein binding [GO:0005515]; diphthine methylesterase activity [GO:0061685]	NA
Nafisa_SEN2	Diphthine methyltransferase	DPH7	Q9BTV6	Q9BTV6	3.6844	-0.9485	XT NP A	2023ms1276	peptidyl-diphthamide biosynthetic process from peptidyl-histidine [GO:0017183]	protein binding [GO:0005515]; diphthine methylesterase activity [GO:0061685]	NA
Nafisa_SEN1	Diphthine methyltransferase	DPH7	Q9BTV6	Q9BTV6	3.7625	-0.8552	XT NP A	2023ms1276	peptidyl-diphthamide biosynthetic process from peptidyl-histidine [GO:0017183]	protein binding [GO:0005515]; diphthine methylesterase activity [GO:0061685]	NA
Nafisa_PRO5	Diphthine methyltransferase	DPH7	Q9BTV6	Q9BTV6	3.969	-0.5682	XT NP A	2023ms1276	peptidyl-diphthamide biosynthetic process from peptidyl-histidine [GO:0017183]	protein binding [GO:0005515]; diphthine methylesterase activity [GO:0061685]	NA
Nafisa_PRO4	Diphthine methyltransferase	DPH7	Q9BTV6	Q9BTV6	3.7495	-0.8227	XT NP A	2023ms1276	peptidyl-diphthamide biosynthetic process from peptidyl-histidine [GO:0017183]	protein binding [GO:0005515]; diphthine methylesterase activity [GO:0061685]	NA
Nafisa_SEN7	Protein FAM160A1	FAM160A1	NA	Q05DH4	4.5443	-0.0685	XT NP A	2023ms1276	protein localization to perinuclear region of cytoplasm [GO:1905719]	NA	NA
Nafisa_SEN6	Protein FAM160A1	FAM160A1	NA	Q05DH4	4.5247	-0.1024	XT NP A	2023ms1276	protein localization to perinuclear region of cytoplasm [GO:1905719]	NA	NA
Nafisa_SEN5	Protein FAM160A1	FAM160A1	NA	Q05DH4	4.6182	-0.0349	XT NP A	2023ms1276	protein localization to perinuclear region of cytoplasm [GO:1905719]	NA	NA
Nafisa_SEN4	Protein FAM160A1	FAM160A1	NA	Q05DH4	4.6354	0.0151	XT NP A	2023ms1276	protein localization to perinuclear region of cytoplasm [GO:1905719]	NA	NA
Nafisa_SEN3	Protein FAM160A1	FAM160A1	NA	Q05DH4	4.6302	0.0105	XT NP A	2023ms1276	protein localization to perinuclear region of cytoplasm [GO:1905719]	NA	NA
Nafisa_SEN2	Protein FAM160A1	FAM160A1	NA	Q05DH4	4.5845	-0.0484	XT NP A	2023ms1276	protein localization to perinuclear region of cytoplasm [GO:1905719]	NA	NA
Nafisa_SEN1	Protein FAM160A1	FAM160A1	NA	Q05DH4	4.4753	-0.1424	XT NP A	2023ms1276	protein localization to perinuclear region of cytoplasm [GO:1905719]	NA	NA
Nafisa_PRO4	Protein FAM160A1	FAM160A1	NA	Q05DH4	3.8752	-0.697	XT NP A	2023ms1276	protein localization to perinuclear region of cytoplasm [GO:1905719]	NA	NA
Nafisa_PRO3	Protein FAM160A1	FAM160A1	NA	Q05DH4	3.7747	-0.7959	XT NP A	2023ms1276	protein localization to perinuclear region of cytoplasm [GO:1905719]	NA	NA
Nafisa_PRO1	Protein FAM160A1	FAM160A1	NA	Q05DH4	3.8851	-0.6621	XT NP A	2023ms1276	protein localization to perinuclear region of cytoplasm [GO:1905719]	NA	NA
Nafisa_SEN7	Isoform of O95197, Isoform 3 of Reticulon-3	RTN3	O95197	O95197-3	5.6046	0.9918	XT NP A	2023ms1276	NA	NA	NA
Nafisa_SEN6	Isoform of O95197, Isoform 3 of Reticulon-3	RTN3	O95197	O95197-3	5.5515	0.9244	XT NP A	2023ms1276	NA	NA	NA
Nafisa_SEN5	Isoform of O95197, Isoform 3 of Reticulon-3	RTN3	O95197	O95197-3	5.6605	1.0073	XT NP A	2023ms1276	NA	NA	NA
Nafisa_SEN4	Isoform of O95197, Isoform 3 of Reticulon-3	RTN3	O95197	O95197-3	5.5859	0.9656	XT NP A	2023ms1276	NA	NA	NA
Nafisa_SEN3	Isoform of O95197, Isoform 3 of Reticulon-3	RTN3	O95197	O95197-3	5.5797	0.96	XT NP A	2023ms1276	NA	NA	NA
Nafisa_SEN2	Isoform of O95197, Isoform 3 of Reticulon-3	RTN3	O95197	O95197-3	5.6398	1.0069	XT NP A	2023ms1276	NA	NA	NA
Nafisa_SEN1	Isoform of O95197, Isoform 3 of Reticulon-3	RTN3	O95197	O95197-3	5.5402	0.9225	XT NP A	2023ms1276	NA	NA	NA
Nafisa_PRO7	Isoform of O95197, Isoform 3 of Reticulon-3	RTN3	O95197	O95197-3	5.118	0.5631	XT NP A	2023ms1276	NA	NA	NA
Nafisa_PRO6	Isoform of O95197, Isoform 3 of Reticulon-3	RTN3	O95197	O95197-3	4.9962	0.4511	XT NP A	2023ms1276	NA	NA	NA
Nafisa_PRO5	Isoform of O95197, Isoform 3 of Reticulon-3	RTN3	O95197	O95197-3	5.1223	0.5851	XT NP A	2023ms1276	NA	NA	NA
Nafisa_PRO4	Isoform of O95197, Isoform 3 of Reticulon-3	RTN3	O95197	O95197-3	5.2272	0.6549	XT NP A	2023ms1276	NA	NA	NA
Nafisa_PRO3	Isoform of O95197, Isoform 3 of Reticulon-3	RTN3	O95197	O95197-3	5.1755	0.605	XT NP A	2023ms1276	NA	NA	NA
Nafisa_PRO2	Isoform of O95197, Isoform 3 of Reticulon-3	RTN3	O95197	O95197-3	4.9313	0.3795	XT NP A	2023ms1276	NA	NA	NA
Nafisa_PRO1	Isoform of O95197, Isoform 3 of Reticulon-3	RTN3	O95197	O95197-3	4.9481	0.4009	XT NP A	2023ms1276	NA	NA	NA
Nafisa_SEN7	Glucoside xylosyltransferase 1;Isoform of Q4G148, Isoform 2 of Glucoside xylosyltransferase 1	GXYLT1;GXYLT1	NA	Q4G148;Q4G148-2	3.7764	-0.8364	XT NP A	2023ms1276	O-glycan processing [GO:0016266];	UDP-xylosyltransferase activity [GO:0035252]; UDP-D-xylose:beta-D-glucoside alpha-1,3-D-xylosyltransferase activity [GO:0140563];	integral component of membrane [GO:0016021];
Nafisa_SEN6	Glucoside xylosyltransferase 1;Isoform of Q4G148, Isoform 2 of Glucoside xylosyltransferase 1	GXYLT1;GXYLT1	NA	Q4G148;Q4G148-2	3.9561	-0.671	XT NP A	2023ms1276	O-glycan processing [GO:0016266];	UDP-xylosyltransferase activity [GO:0035252]; UDP-D-xylose:beta-D-glucoside alpha-1,3-D-xylosyltransferase activity [GO:0140563];	integral component of membrane [GO:0016021];
Nafisa_SEN5	Glucoside xylosyltransferase 1;Isoform of Q4G148, Isoform 2 of Glucoside xylosyltransferase 1	GXYLT1;GXYLT1	NA	Q4G148;Q4G148-2	3.8911	-0.762	XT NP A	2023ms1276	O-glycan processing [GO:0016266];	UDP-xylosyltransferase activity [GO:0035252]; UDP-D-xylose:beta-D-glucoside alpha-1,3-D-xylosyltransferase activity [GO:0140563];	integral component of membrane [GO:0016021];
Nafisa_SEN4	Glucoside xylosyltransferase 1;Isoform of Q4G148, Isoform 2 of Glucoside xylosyltransferase 1	GXYLT1;GXYLT1	NA	Q4G148;Q4G148-2	4.0622	-0.5581	XT NP A	2023ms1276	O-glycan processing [GO:0016266];	UDP-xylosyltransferase activity [GO:0035252]; UDP-D-xylose:beta-D-glucoside alpha-1,3-D-xylosyltransferase activity [GO:0140563];	integral component of membrane [GO:0016021];
Nafisa_SEN3	Glucoside xylosyltransferase 1;Isoform of Q4G148, Isoform 2 of Glucoside xylosyltransferase 1	GXYLT1;GXYLT1	NA	Q4G148;Q4G148-2	4.0067	-0.613	XT NP A	2023ms1276	O-glycan processing [GO:0016266];	UDP-xylosyltransferase activity [GO:0035252]; UDP-D-xylose:beta-D-glucoside alpha-1,3-D-xylosyltransferase activity [GO:0140563];	integral component of membrane [GO:0016021];
Nafisa_SEN2	Glucoside xylosyltransferase 1;Isoform of Q4G148, Isoform 2 of Glucoside xylosyltransferase 1	GXYLT1;GXYLT1	NA	Q4G148;Q4G148-2	3.9192	-0.7137	XT NP A	2023ms1276	O-glycan processing [GO:0016266];	UDP-xylosyltransferase activity [GO:0035252]; UDP-D-xylose:beta-D-glucoside alpha-1,3-D-xylosyltransferase activity [GO:0140563];	integral component of membrane [GO:0016021];
Nafisa_SEN1	Glucoside xylosyltransferase 1;Isoform of Q4G148, Isoform 2 of Glucoside xylosyltransferase 1	GXYLT1;GXYLT1	NA	Q4G148;Q4G148-2	3.8001	-0.8176	XT NP A	2023ms1276	O-glycan processing [GO:0016266];	UDP-xylosyltransferase activity [GO:0035252]; UDP-D-xylose:beta-D-glucoside alpha-1,3-D-xylosyltransferase activity [GO:0140563];	integral component of membrane [GO:0016021];
Nafisa_PRO7	Glucoside xylosyltransferase 1;Isoform of Q4G148, Isoform 2 of Glucoside xylosyltransferase 1	GXYLT1;GXYLT1	NA	Q4G148;Q4G148-2	4.0456	-0.5092	XT NP A	2023ms1276	O-glycan processing [GO:0016266];	UDP-xylosyltransferase activity [GO:0035252]; UDP-D-xylose:beta-D-glucoside alpha-1,3-D-xylosyltransferase activity [GO:0140563];	integral component of membrane [GO:0016021];
Nafisa_PRO6	Glucoside xylosyltransferase 1;Isoform of Q4G148, Isoform 2 of Glucoside xylosyltransferase 1	GXYLT1;GXYLT1	NA	Q4G148;Q4G148-2	4.1095	-0.4355	XT NP A	2023ms1276	O-glycan processing [GO:0016266];	UDP-xylosyltransferase activity [GO:0035252]; UDP-D-xylose:beta-D-glucoside alpha-1,3-D-xylosyltransferase activity [GO:0140563];	integral component of membrane [GO:0016021];
Nafisa_PRO5	Glucoside xylosyltransferase 1;Isoform of Q4G148, Isoform 2 of Glucoside xylosyltransferase 1	GXYLT1;GXYLT1	NA	Q4G148;Q4G148-2	4.1725	-0.3647	XT NP A	2023ms1276	O-glycan processing [GO:0016266];	UDP-xylosyltransferase activity [GO:0035252]; UDP-D-xylose:beta-D-glucoside alpha-1,3-D-xylosyltransferase activity [GO:0140563];	integral component of membrane [GO:0016021];
Nafisa_PRO4	Glucoside xylosyltransferase 1;Isoform of Q4G148, Isoform 2 of Glucoside xylosyltransferase 1	GXYLT1;GXYLT1	NA	Q4G148;Q4G148-2	4.3566	-0.2157	XT NP A	2023ms1276	O-glycan processing [GO:0016266];	UDP-xylosyltransferase activity [GO:0035252]; UDP-D-xylose:beta-D-glucoside alpha-1,3-D-xylosyltransferase activity [GO:0140563];	integral component of membrane [GO:0016021];
Nafisa_PRO3	Glucoside xylosyltransferase 1;Isoform of Q4G148, Isoform 2 of Glucoside xylosyltransferase 1	GXYLT1;GXYLT1	NA	Q4G148;Q4G148-2	4.2353	-0.3352	XT NP A	2023ms1276	O-glycan processing [GO:0016266];	UDP-xylosyltransferase activity [GO:0035252]; UDP-D-xylose:beta-D-glucoside alpha-1,3-D-xylosyltransferase activity [GO:0140563];	integral component of membrane [GO:0016021];
Nafisa_PRO2	Glucoside xylosyltransferase 1;Isoform of Q4G148, Isoform 2 of Glucoside xylosyltransferase 1	GXYLT1;GXYLT1	NA	Q4G148;Q4G148-2	4.0781	-0.4737	XT NP A	2023ms1276	O-glycan processing [GO:0016266];	UDP-xylosyltransferase activity [GO:0035252]; UDP-D-xylose:beta-D-glucoside alpha-1,3-D-xylosyltransferase activity [GO:0140563];	integral component of membrane [GO:0016021];
Nafisa_PRO1	Glucoside xylosyltransferase 1;Isoform of Q4G148, Isoform 2 of Glucoside xylosyltransferase 1	GXYLT1;GXYLT1	NA	Q4G148;Q4G148-2	4.2453	-0.302	XT NP A	2023ms1276	O-glycan processing [GO:0016266];	UDP-xylosyltransferase activity [GO:0035252]; UDP-D-xylose:beta-D-glucoside alpha-1,3-D-xylosyltransferase activity [GO:0140563];	integral component of membrane [GO:0016021];
Nafisa_SEN7	Contactin associated protein family member 4;Contactin associated protein family member 4	CNTNAP4;CNTNAP4	NA	A0A3Q1MUR4;G5E5W4	3.8031	-0.8097	XT NP B	2023ms1276	;	;	;
Nafisa_SEN6	Contactin associated protein family member 4;Contactin associated protein family member 4	CNTNAP4;CNTNAP4	NA	A0A3Q1MUR4;G5E5W4	4.0168	-0.6103	XT NP B	2023ms1276	;	;	;
Nafisa_SEN5	Contactin associated protein family member 4;Contactin associated protein family member 4	CNTNAP4;CNTNAP4	NA	A0A3Q1MUR4;G5E5W4	3.7885	-0.8647	XT NP B	2023ms1276	;	;	;
Nafisa_SEN4	Contactin associated protein family member 4;Contactin associated protein family member 4	CNTNAP4;CNTNAP4	NA	A0A3Q1MUR4;G5E5W4	3.8741	-0.7462	XT NP B	2023ms1276	;	;	;
Nafisa_SEN2	Contactin associated protein family member 4;Contactin associated protein family member 4	CNTNAP4;CNTNAP4	NA	A0A3Q1MUR4;G5E5W4	3.9601	-0.6728	XT NP B	2023ms1276	;	;	;
Nafisa_SEN1	Contactin associated protein family member 4;Contactin associated protein family member 4	CNTNAP4;CNTNAP4	NA	A0A3Q1MUR4;G5E5W4	3.7836	-0.8341	XT NP B	2023ms1276	;	;	;
Nafisa_PRO7	Contactin associated protein family member 4;Contactin associated protein family member 4	CNTNAP4;CNTNAP4	NA	A0A3Q1MUR4;G5E5W4	4.0242	-0.5307	XT NP B	2023ms1276	;	;	;
Nafisa_PRO6	Contactin associated protein family member 4;Contactin associated protein family member 4	CNTNAP4;CNTNAP4	NA	A0A3Q1MUR4;G5E5W4	4.0223	-0.5228	XT NP B	2023ms1276	;	;	;
Nafisa_PRO5	Contactin associated protein family member 4;Contactin associated protein family member 4	CNTNAP4;CNTNAP4	NA	A0A3Q1MUR4;G5E5W4	3.6898	-0.8474	XT NP B	2023ms1276	;	;	;
Nafisa_PRO4	Contactin associated protein family member 4;Contactin associated protein family member 4	CNTNAP4;CNTNAP4	NA	A0A3Q1MUR4;G5E5W4	3.9632	-0.6091	XT NP B	2023ms1276	;	;	;
Nafisa_PRO3	Contactin associated protein family member 4;Contactin associated protein family member 4	CNTNAP4;CNTNAP4	NA	A0A3Q1MUR4;G5E5W4	3.8617	-0.7089	XT NP B	2023ms1276	;	;	;
Nafisa_PRO2	Contactin associated protein family member 4;Contactin associated protein family member 4	CNTNAP4;CNTNAP4	NA	A0A3Q1MUR4;G5E5W4	3.8849	-0.6669	XT NP B	2023ms1276	;	;	;
Nafisa_PRO1	Contactin associated protein family member 4;Contactin associated protein family member 4	CNTNAP4;CNTNAP4	NA	A0A3Q1MUR4;G5E5W4	3.8883	-0.659	XT NP B	2023ms1276	;	;	;
Nafisa_SEN7	Histo-blood group ABO system transferase	ABO	A0A089QDC1	P16442	5.2624	0.6496	XT NP B	2023ms1276	carbohydrate metabolic process [GO:0005975]; protein glycosylation [GO:0006486]; lipid glycosylation [GO:0030259]	nucleotide binding [GO:0000166]; antigen binding [GO:0003823]; glycoprotein-fucosylgalactoside alpha-N-acetylgalactosaminyltransferase activity [GO:0004380]; fucosylgalactoside 3-alpha-galactosyltransferase activity [GO:0004381]; manganese ion binding [GO:0030145]; glycosyltransferase activity [GO:0016757]	Golgi membrane [GO:0000139]; extracellular region [GO:0005576]; integral component of membrane [GO:0016021]; Golgi cisterna membrane [GO:0032580]; Golgi apparatus [GO:0005794]; vesicle [GO:0031982]
Nafisa_SEN6	Histo-blood group ABO system transferase	ABO	A0A089QDC1	P16442	5.299	0.672	XT NP B	2023ms1276	carbohydrate metabolic process [GO:0005975]; protein glycosylation [GO:0006486]; lipid glycosylation [GO:0030259]	nucleotide binding [GO:0000166]; antigen binding [GO:0003823]; glycoprotein-fucosylgalactoside alpha-N-acetylgalactosaminyltransferase activity [GO:0004380]; fucosylgalactoside 3-alpha-galactosyltransferase activity [GO:0004381]; manganese ion binding [GO:0030145]; glycosyltransferase activity [GO:0016757]	Golgi membrane [GO:0000139]; extracellular region [GO:0005576]; integral component of membrane [GO:0016021]; Golgi cisterna membrane [GO:0032580]; Golgi apparatus [GO:0005794]; vesicle [GO:0031982]
Nafisa_SEN5	Histo-blood group ABO system transferase	ABO	A0A089QDC1	P16442	5.288	0.6349	XT NP B	2023ms1276	carbohydrate metabolic process [GO:0005975]; protein glycosylation [GO:0006486]; lipid glycosylation [GO:0030259]	nucleotide binding [GO:0000166]; antigen binding [GO:0003823]; glycoprotein-fucosylgalactoside alpha-N-acetylgalactosaminyltransferase activity [GO:0004380]; fucosylgalactoside 3-alpha-galactosyltransferase activity [GO:0004381]; manganese ion binding [GO:0030145]; glycosyltransferase activity [GO:0016757]	Golgi membrane [GO:0000139]; extracellular region [GO:0005576]; integral component of membrane [GO:0016021]; Golgi cisterna membrane [GO:0032580]; Golgi apparatus [GO:0005794]; vesicle [GO:0031982]
Nafisa_SEN4	Histo-blood group ABO system transferase	ABO	A0A089QDC1	P16442	5.2984	0.678	XT NP B	2023ms1276	carbohydrate metabolic process [GO:0005975]; protein glycosylation [GO:0006486]; lipid glycosylation [GO:0030259]	nucleotide binding [GO:0000166]; antigen binding [GO:0003823]; glycoprotein-fucosylgalactoside alpha-N-acetylgalactosaminyltransferase activity [GO:0004380]; fucosylgalactoside 3-alpha-galactosyltransferase activity [GO:0004381]; manganese ion binding [GO:0030145]; glycosyltransferase activity [GO:0016757]	Golgi membrane [GO:0000139]; extracellular region [GO:0005576]; integral component of membrane [GO:0016021]; Golgi cisterna membrane [GO:0032580]; Golgi apparatus [GO:0005794]; vesicle [GO:0031982]
Nafisa_SEN3	Histo-blood group ABO system transferase	ABO	A0A089QDC1	P16442	5.2578	0.6381	XT NP B	2023ms1276	carbohydrate metabolic process [GO:0005975]; protein glycosylation [GO:0006486]; lipid glycosylation [GO:0030259]	nucleotide binding [GO:0000166]; antigen binding [GO:0003823]; glycoprotein-fucosylgalactoside alpha-N-acetylgalactosaminyltransferase activity [GO:0004380]; fucosylgalactoside 3-alpha-galactosyltransferase activity [GO:0004381]; manganese ion binding [GO:0030145]; glycosyltransferase activity [GO:0016757]	Golgi membrane [GO:0000139]; extracellular region [GO:0005576]; integral component of membrane [GO:0016021]; Golgi cisterna membrane [GO:0032580]; Golgi apparatus [GO:0005794]; vesicle [GO:0031982]
Nafisa_SEN2	Histo-blood group ABO system transferase	ABO	A0A089QDC1	P16442	5.2802	0.6472	XT NP B	2023ms1276	carbohydrate metabolic process [GO:0005975]; protein glycosylation [GO:0006486]; lipid glycosylation [GO:0030259]	nucleotide binding [GO:0000166]; antigen binding [GO:0003823]; glycoprotein-fucosylgalactoside alpha-N-acetylgalactosaminyltransferase activity [GO:0004380]; fucosylgalactoside 3-alpha-galactosyltransferase activity [GO:0004381]; manganese ion binding [GO:0030145]; glycosyltransferase activity [GO:0016757]	Golgi membrane [GO:0000139]; extracellular region [GO:0005576]; integral component of membrane [GO:0016021]; Golgi cisterna membrane [GO:0032580]; Golgi apparatus [GO:0005794]; vesicle [GO:0031982]
Nafisa_SEN1	Histo-blood group ABO system transferase	ABO	A0A089QDC1	P16442	5.2191	0.6014	XT NP B	2023ms1276	carbohydrate metabolic process [GO:0005975]; protein glycosylation [GO:0006486]; lipid glycosylation [GO:0030259]	nucleotide binding [GO:0000166]; antigen binding [GO:0003823]; glycoprotein-fucosylgalactoside alpha-N-acetylgalactosaminyltransferase activity [GO:0004380]; fucosylgalactoside 3-alpha-galactosyltransferase activity [GO:0004381]; manganese ion binding [GO:0030145]; glycosyltransferase activity [GO:0016757]	Golgi membrane [GO:0000139]; extracellular region [GO:0005576]; integral component of membrane [GO:0016021]; Golgi cisterna membrane [GO:0032580]; Golgi apparatus [GO:0005794]; vesicle [GO:0031982]
Nafisa_PRO7	Histo-blood group ABO system transferase	ABO	A0A089QDC1	P16442	5.3542	0.7993	XT NP B	2023ms1276	carbohydrate metabolic process [GO:0005975]; protein glycosylation [GO:0006486]; lipid glycosylation [GO:0030259]	nucleotide binding [GO:0000166]; antigen binding [GO:0003823]; glycoprotein-fucosylgalactoside alpha-N-acetylgalactosaminyltransferase activity [GO:0004380]; fucosylgalactoside 3-alpha-galactosyltransferase activity [GO:0004381]; manganese ion binding [GO:0030145]; glycosyltransferase activity [GO:0016757]	Golgi membrane [GO:0000139]; extracellular region [GO:0005576]; integral component of membrane [GO:0016021]; Golgi cisterna membrane [GO:0032580]; Golgi apparatus [GO:0005794]; vesicle [GO:0031982]
Nafisa_PRO6	Histo-blood group ABO system transferase	ABO	A0A089QDC1	P16442	5.3425	0.7975	XT NP B	2023ms1276	carbohydrate metabolic process [GO:0005975]; protein glycosylation [GO:0006486]; lipid glycosylation [GO:0030259]	nucleotide binding [GO:0000166]; antigen binding [GO:0003823]; glycoprotein-fucosylgalactoside alpha-N-acetylgalactosaminyltransferase activity [GO:0004380]; fucosylgalactoside 3-alpha-galactosyltransferase activity [GO:0004381]; manganese ion binding [GO:0030145]; glycosyltransferase activity [GO:0016757]	Golgi membrane [GO:0000139]; extracellular region [GO:0005576]; integral component of membrane [GO:0016021]; Golgi cisterna membrane [GO:0032580]; Golgi apparatus [GO:0005794]; vesicle [GO:0031982]
Nafisa_PRO5	Histo-blood group ABO system transferase	ABO	A0A089QDC1	P16442	5.3264	0.7892	XT NP B	2023ms1276	carbohydrate metabolic process [GO:0005975]; protein glycosylation [GO:0006486]; lipid glycosylation [GO:0030259]	nucleotide binding [GO:0000166]; antigen binding [GO:0003823]; glycoprotein-fucosylgalactoside alpha-N-acetylgalactosaminyltransferase activity [GO:0004380]; fucosylgalactoside 3-alpha-galactosyltransferase activity [GO:0004381]; manganese ion binding [GO:0030145]; glycosyltransferase activity [GO:0016757]	Golgi membrane [GO:0000139]; extracellular region [GO:0005576]; integral component of membrane [GO:0016021]; Golgi cisterna membrane [GO:0032580]; Golgi apparatus [GO:0005794]; vesicle [GO:0031982]
Nafisa_PRO4	Histo-blood group ABO system transferase	ABO	A0A089QDC1	P16442	5.3355	0.7633	XT NP B	2023ms1276	carbohydrate metabolic process [GO:0005975]; protein glycosylation [GO:0006486]; lipid glycosylation [GO:0030259]	nucleotide binding [GO:0000166]; antigen binding [GO:0003823]; glycoprotein-fucosylgalactoside alpha-N-acetylgalactosaminyltransferase activity [GO:0004380]; fucosylgalactoside 3-alpha-galactosyltransferase activity [GO:0004381]; manganese ion binding [GO:0030145]; glycosyltransferase activity [GO:0016757]	Golgi membrane [GO:0000139]; extracellular region [GO:0005576]; integral component of membrane [GO:0016021]; Golgi cisterna membrane [GO:0032580]; Golgi apparatus [GO:0005794]; vesicle [GO:0031982]
Nafisa_PRO3	Histo-blood group ABO system transferase	ABO	A0A089QDC1	P16442	5.3231	0.7526	XT NP B	2023ms1276	carbohydrate metabolic process [GO:0005975]; protein glycosylation [GO:0006486]; lipid glycosylation [GO:0030259]	nucleotide binding [GO:0000166]; antigen binding [GO:0003823]; glycoprotein-fucosylgalactoside alpha-N-acetylgalactosaminyltransferase activity [GO:0004380]; fucosylgalactoside 3-alpha-galactosyltransferase activity [GO:0004381]; manganese ion binding [GO:0030145]; glycosyltransferase activity [GO:0016757]	Golgi membrane [GO:0000139]; extracellular region [GO:0005576]; integral component of membrane [GO:0016021]; Golgi cisterna membrane [GO:0032580]; Golgi apparatus [GO:0005794]; vesicle [GO:0031982]
Nafisa_PRO2	Histo-blood group ABO system transferase	ABO	A0A089QDC1	P16442	5.3313	0.7795	XT NP B	2023ms1276	carbohydrate metabolic process [GO:0005975]; protein glycosylation [GO:0006486]; lipid glycosylation [GO:0030259]	nucleotide binding [GO:0000166]; antigen binding [GO:0003823]; glycoprotein-fucosylgalactoside alpha-N-acetylgalactosaminyltransferase activity [GO:0004380]; fucosylgalactoside 3-alpha-galactosyltransferase activity [GO:0004381]; manganese ion binding [GO:0030145]; glycosyltransferase activity [GO:0016757]	Golgi membrane [GO:0000139]; extracellular region [GO:0005576]; integral component of membrane [GO:0016021]; Golgi cisterna membrane [GO:0032580]; Golgi apparatus [GO:0005794]; vesicle [GO:0031982]
Nafisa_PRO1	Histo-blood group ABO system transferase	ABO	A0A089QDC1	P16442	5.352	0.8047	XT NP B	2023ms1276	carbohydrate metabolic process [GO:0005975]; protein glycosylation [GO:0006486]; lipid glycosylation [GO:0030259]	nucleotide binding [GO:0000166]; antigen binding [GO:0003823]; glycoprotein-fucosylgalactoside alpha-N-acetylgalactosaminyltransferase activity [GO:0004380]; fucosylgalactoside 3-alpha-galactosyltransferase activity [GO:0004381]; manganese ion binding [GO:0030145]; glycosyltransferase activity [GO:0016757]	Golgi membrane [GO:0000139]; extracellular region [GO:0005576]; integral component of membrane [GO:0016021]; Golgi cisterna membrane [GO:0032580]; Golgi apparatus [GO:0005794]; vesicle [GO:0031982]
Nafisa_SEN7	Glutamate--cysteine ligase regulatory subunit	GCLM	P48507	P48507	4.7778	0.1651	XT NP B	2023ms1276	cysteine metabolic process [GO:0006534]; glutamate metabolic process [GO:0006536]; glutathione biosynthetic process [GO:0006750]; response to oxidative stress [GO:0006979]; aging [GO:0007568]; response to nutrient [GO:0007584]; apoptotic mitochondrial changes [GO:0008637]; response to activity [GO:0014823]; cellular response to hepatocyte growth factor stimulus [GO:0035729]; hepatic stellate cell activation [GO:0035733]; response to xenobiotic stimulus [GO:0009410]; negative regulation of neuron apoptotic process [GO:0043524]; cellular response to fibroblast growth factor stimulus [GO:0044344]; response to human chorionic gonadotropin [GO:0044752]; response to nitrosative stress [GO:0051409]; regulation of mitochondrial depolarization [GO:0051900]; cellular response to glucose stimulus [GO:0071333]; cellular response to follicle-stimulating hormone stimulus [GO:0071372]; cellular response to thyroxine stimulus [GO:0097069]; blood vessel diameter maintenance [GO:0097746]; cellular response to leukemia inhibitory factor [GO:1990830]; negative regulation of extrinsic apoptotic signaling pathway [GO:2001237]; positive regulation of glutamate-cysteine ligase activity [GO:0035229]	glutamate-cysteine ligase activity [GO:0004357]; protein binding [GO:0005515]; glutamate-cysteine ligase catalytic subunit binding [GO:0035226]; protein-containing complex binding [GO:0044877]; D-threo-aldose 1-dehydrogenase activity [GO:0047834]; enzyme regulator activity [GO:0030234]	cytosol [GO:0005829]; glutamate-cysteine ligase complex [GO:0017109]
Nafisa_SEN6	Glutamate--cysteine ligase regulatory subunit	GCLM	P48507	P48507	4.8503	0.2232	XT NP B	2023ms1276	cysteine metabolic process [GO:0006534]; glutamate metabolic process [GO:0006536]; glutathione biosynthetic process [GO:0006750]; response to oxidative stress [GO:0006979]; aging [GO:0007568]; response to nutrient [GO:0007584]; apoptotic mitochondrial changes [GO:0008637]; response to activity [GO:0014823]; cellular response to hepatocyte growth factor stimulus [GO:0035729]; hepatic stellate cell activation [GO:0035733]; response to xenobiotic stimulus [GO:0009410]; negative regulation of neuron apoptotic process [GO:0043524]; cellular response to fibroblast growth factor stimulus [GO:0044344]; response to human chorionic gonadotropin [GO:0044752]; response to nitrosative stress [GO:0051409]; regulation of mitochondrial depolarization [GO:0051900]; cellular response to glucose stimulus [GO:0071333]; cellular response to follicle-stimulating hormone stimulus [GO:0071372]; cellular response to thyroxine stimulus [GO:0097069]; blood vessel diameter maintenance [GO:0097746]; cellular response to leukemia inhibitory factor [GO:1990830]; negative regulation of extrinsic apoptotic signaling pathway [GO:2001237]; positive regulation of glutamate-cysteine ligase activity [GO:0035229]	glutamate-cysteine ligase activity [GO:0004357]; protein binding [GO:0005515]; glutamate-cysteine ligase catalytic subunit binding [GO:0035226]; protein-containing complex binding [GO:0044877]; D-threo-aldose 1-dehydrogenase activity [GO:0047834]; enzyme regulator activity [GO:0030234]	cytosol [GO:0005829]; glutamate-cysteine ligase complex [GO:0017109]
Nafisa_SEN5	Glutamate--cysteine ligase regulatory subunit	GCLM	P48507	P48507	4.9312	0.278	XT NP B	2023ms1276	cysteine metabolic process [GO:0006534]; glutamate metabolic process [GO:0006536]; glutathione biosynthetic process [GO:0006750]; response to oxidative stress [GO:0006979]; aging [GO:0007568]; response to nutrient [GO:0007584]; apoptotic mitochondrial changes [GO:0008637]; response to activity [GO:0014823]; cellular response to hepatocyte growth factor stimulus [GO:0035729]; hepatic stellate cell activation [GO:0035733]; response to xenobiotic stimulus [GO:0009410]; negative regulation of neuron apoptotic process [GO:0043524]; cellular response to fibroblast growth factor stimulus [GO:0044344]; response to human chorionic gonadotropin [GO:0044752]; response to nitrosative stress [GO:0051409]; regulation of mitochondrial depolarization [GO:0051900]; cellular response to glucose stimulus [GO:0071333]; cellular response to follicle-stimulating hormone stimulus [GO:0071372]; cellular response to thyroxine stimulus [GO:0097069]; blood vessel diameter maintenance [GO:0097746]; cellular response to leukemia inhibitory factor [GO:1990830]; negative regulation of extrinsic apoptotic signaling pathway [GO:2001237]; positive regulation of glutamate-cysteine ligase activity [GO:0035229]	glutamate-cysteine ligase activity [GO:0004357]; protein binding [GO:0005515]; glutamate-cysteine ligase catalytic subunit binding [GO:0035226]; protein-containing complex binding [GO:0044877]; D-threo-aldose 1-dehydrogenase activity [GO:0047834]; enzyme regulator activity [GO:0030234]	cytosol [GO:0005829]; glutamate-cysteine ligase complex [GO:0017109]
Nafisa_SEN4	Glutamate--cysteine ligase regulatory subunit	GCLM	P48507	P48507	4.7899	0.1695	XT NP B	2023ms1276	cysteine metabolic process [GO:0006534]; glutamate metabolic process [GO:0006536]; glutathione biosynthetic process [GO:0006750]; response to oxidative stress [GO:0006979]; aging [GO:0007568]; response to nutrient [GO:0007584]; apoptotic mitochondrial changes [GO:0008637]; response to activity [GO:0014823]; cellular response to hepatocyte growth factor stimulus [GO:0035729]; hepatic stellate cell activation [GO:0035733]; response to xenobiotic stimulus [GO:0009410]; negative regulation of neuron apoptotic process [GO:0043524]; cellular response to fibroblast growth factor stimulus [GO:0044344]; response to human chorionic gonadotropin [GO:0044752]; response to nitrosative stress [GO:0051409]; regulation of mitochondrial depolarization [GO:0051900]; cellular response to glucose stimulus [GO:0071333]; cellular response to follicle-stimulating hormone stimulus [GO:0071372]; cellular response to thyroxine stimulus [GO:0097069]; blood vessel diameter maintenance [GO:0097746]; cellular response to leukemia inhibitory factor [GO:1990830]; negative regulation of extrinsic apoptotic signaling pathway [GO:2001237]; positive regulation of glutamate-cysteine ligase activity [GO:0035229]	glutamate-cysteine ligase activity [GO:0004357]; protein binding [GO:0005515]; glutamate-cysteine ligase catalytic subunit binding [GO:0035226]; protein-containing complex binding [GO:0044877]; D-threo-aldose 1-dehydrogenase activity [GO:0047834]; enzyme regulator activity [GO:0030234]	cytosol [GO:0005829]; glutamate-cysteine ligase complex [GO:0017109]
Nafisa_SEN3	Glutamate--cysteine ligase regulatory subunit	GCLM	P48507	P48507	4.7318	0.1121	XT NP B	2023ms1276	cysteine metabolic process [GO:0006534]; glutamate metabolic process [GO:0006536]; glutathione biosynthetic process [GO:0006750]; response to oxidative stress [GO:0006979]; aging [GO:0007568]; response to nutrient [GO:0007584]; apoptotic mitochondrial changes [GO:0008637]; response to activity [GO:0014823]; cellular response to hepatocyte growth factor stimulus [GO:0035729]; hepatic stellate cell activation [GO:0035733]; response to xenobiotic stimulus [GO:0009410]; negative regulation of neuron apoptotic process [GO:0043524]; cellular response to fibroblast growth factor stimulus [GO:0044344]; response to human chorionic gonadotropin [GO:0044752]; response to nitrosative stress [GO:0051409]; regulation of mitochondrial depolarization [GO:0051900]; cellular response to glucose stimulus [GO:0071333]; cellular response to follicle-stimulating hormone stimulus [GO:0071372]; cellular response to thyroxine stimulus [GO:0097069]; blood vessel diameter maintenance [GO:0097746]; cellular response to leukemia inhibitory factor [GO:1990830]; negative regulation of extrinsic apoptotic signaling pathway [GO:2001237]; positive regulation of glutamate-cysteine ligase activity [GO:0035229]	glutamate-cysteine ligase activity [GO:0004357]; protein binding [GO:0005515]; glutamate-cysteine ligase catalytic subunit binding [GO:0035226]; protein-containing complex binding [GO:0044877]; D-threo-aldose 1-dehydrogenase activity [GO:0047834]; enzyme regulator activity [GO:0030234]	cytosol [GO:0005829]; glutamate-cysteine ligase complex [GO:0017109]
Nafisa_SEN2	Glutamate--cysteine ligase regulatory subunit	GCLM	P48507	P48507	4.8291	0.1962	XT NP B	2023ms1276	cysteine metabolic process [GO:0006534]; glutamate metabolic process [GO:0006536]; glutathione biosynthetic process [GO:0006750]; response to oxidative stress [GO:0006979]; aging [GO:0007568]; response to nutrient [GO:0007584]; apoptotic mitochondrial changes [GO:0008637]; response to activity [GO:0014823]; cellular response to hepatocyte growth factor stimulus [GO:0035729]; hepatic stellate cell activation [GO:0035733]; response to xenobiotic stimulus [GO:0009410]; negative regulation of neuron apoptotic process [GO:0043524]; cellular response to fibroblast growth factor stimulus [GO:0044344]; response to human chorionic gonadotropin [GO:0044752]; response to nitrosative stress [GO:0051409]; regulation of mitochondrial depolarization [GO:0051900]; cellular response to glucose stimulus [GO:0071333]; cellular response to follicle-stimulating hormone stimulus [GO:0071372]; cellular response to thyroxine stimulus [GO:0097069]; blood vessel diameter maintenance [GO:0097746]; cellular response to leukemia inhibitory factor [GO:1990830]; negative regulation of extrinsic apoptotic signaling pathway [GO:2001237]; positive regulation of glutamate-cysteine ligase activity [GO:0035229]	glutamate-cysteine ligase activity [GO:0004357]; protein binding [GO:0005515]; glutamate-cysteine ligase catalytic subunit binding [GO:0035226]; protein-containing complex binding [GO:0044877]; D-threo-aldose 1-dehydrogenase activity [GO:0047834]; enzyme regulator activity [GO:0030234]	cytosol [GO:0005829]; glutamate-cysteine ligase complex [GO:0017109]
Nafisa_SEN1	Glutamate--cysteine ligase regulatory subunit	GCLM	P48507	P48507	4.7571	0.1394	XT NP B	2023ms1276	cysteine metabolic process [GO:0006534]; glutamate metabolic process [GO:0006536]; glutathione biosynthetic process [GO:0006750]; response to oxidative stress [GO:0006979]; aging [GO:0007568]; response to nutrient [GO:0007584]; apoptotic mitochondrial changes [GO:0008637]; response to activity [GO:0014823]; cellular response to hepatocyte growth factor stimulus [GO:0035729]; hepatic stellate cell activation [GO:0035733]; response to xenobiotic stimulus [GO:0009410]; negative regulation of neuron apoptotic process [GO:0043524]; cellular response to fibroblast growth factor stimulus [GO:0044344]; response to human chorionic gonadotropin [GO:0044752]; response to nitrosative stress [GO:0051409]; regulation of mitochondrial depolarization [GO:0051900]; cellular response to glucose stimulus [GO:0071333]; cellular response to follicle-stimulating hormone stimulus [GO:0071372]; cellular response to thyroxine stimulus [GO:0097069]; blood vessel diameter maintenance [GO:0097746]; cellular response to leukemia inhibitory factor [GO:1990830]; negative regulation of extrinsic apoptotic signaling pathway [GO:2001237]; positive regulation of glutamate-cysteine ligase activity [GO:0035229]	glutamate-cysteine ligase activity [GO:0004357]; protein binding [GO:0005515]; glutamate-cysteine ligase catalytic subunit binding [GO:0035226]; protein-containing complex binding [GO:0044877]; D-threo-aldose 1-dehydrogenase activity [GO:0047834]; enzyme regulator activity [GO:0030234]	cytosol [GO:0005829]; glutamate-cysteine ligase complex [GO:0017109]
Nafisa_PRO7	Glutamate--cysteine ligase regulatory subunit	GCLM	P48507	P48507	4.1254	-0.4294	XT NP B	2023ms1276	cysteine metabolic process [GO:0006534]; glutamate metabolic process [GO:0006536]; glutathione biosynthetic process [GO:0006750]; response to oxidative stress [GO:0006979]; aging [GO:0007568]; response to nutrient [GO:0007584]; apoptotic mitochondrial changes [GO:0008637]; response to activity [GO:0014823]; cellular response to hepatocyte growth factor stimulus [GO:0035729]; hepatic stellate cell activation [GO:0035733]; response to xenobiotic stimulus [GO:0009410]; negative regulation of neuron apoptotic process [GO:0043524]; cellular response to fibroblast growth factor stimulus [GO:0044344]; response to human chorionic gonadotropin [GO:0044752]; response to nitrosative stress [GO:0051409]; regulation of mitochondrial depolarization [GO:0051900]; cellular response to glucose stimulus [GO:0071333]; cellular response to follicle-stimulating hormone stimulus [GO:0071372]; cellular response to thyroxine stimulus [GO:0097069]; blood vessel diameter maintenance [GO:0097746]; cellular response to leukemia inhibitory factor [GO:1990830]; negative regulation of extrinsic apoptotic signaling pathway [GO:2001237]; positive regulation of glutamate-cysteine ligase activity [GO:0035229]	glutamate-cysteine ligase activity [GO:0004357]; protein binding [GO:0005515]; glutamate-cysteine ligase catalytic subunit binding [GO:0035226]; protein-containing complex binding [GO:0044877]; D-threo-aldose 1-dehydrogenase activity [GO:0047834]; enzyme regulator activity [GO:0030234]	cytosol [GO:0005829]; glutamate-cysteine ligase complex [GO:0017109]
Nafisa_PRO6	Glutamate--cysteine ligase regulatory subunit	GCLM	P48507	P48507	4.1498	-0.3952	XT NP B	2023ms1276	cysteine metabolic process [GO:0006534]; glutamate metabolic process [GO:0006536]; glutathione biosynthetic process [GO:0006750]; response to oxidative stress [GO:0006979]; aging [GO:0007568]; response to nutrient [GO:0007584]; apoptotic mitochondrial changes [GO:0008637]; response to activity [GO:0014823]; cellular response to hepatocyte growth factor stimulus [GO:0035729]; hepatic stellate cell activation [GO:0035733]; response to xenobiotic stimulus [GO:0009410]; negative regulation of neuron apoptotic process [GO:0043524]; cellular response to fibroblast growth factor stimulus [GO:0044344]; response to human chorionic gonadotropin [GO:0044752]; response to nitrosative stress [GO:0051409]; regulation of mitochondrial depolarization [GO:0051900]; cellular response to glucose stimulus [GO:0071333]; cellular response to follicle-stimulating hormone stimulus [GO:0071372]; cellular response to thyroxine stimulus [GO:0097069]; blood vessel diameter maintenance [GO:0097746]; cellular response to leukemia inhibitory factor [GO:1990830]; negative regulation of extrinsic apoptotic signaling pathway [GO:2001237]; positive regulation of glutamate-cysteine ligase activity [GO:0035229]	glutamate-cysteine ligase activity [GO:0004357]; protein binding [GO:0005515]; glutamate-cysteine ligase catalytic subunit binding [GO:0035226]; protein-containing complex binding [GO:0044877]; D-threo-aldose 1-dehydrogenase activity [GO:0047834]; enzyme regulator activity [GO:0030234]	cytosol [GO:0005829]; glutamate-cysteine ligase complex [GO:0017109]
Nafisa_PRO5	Glutamate--cysteine ligase regulatory subunit	GCLM	P48507	P48507	4.0727	-0.4645	XT NP B	2023ms1276	cysteine metabolic process [GO:0006534]; glutamate metabolic process [GO:0006536]; glutathione biosynthetic process [GO:0006750]; response to oxidative stress [GO:0006979]; aging [GO:0007568]; response to nutrient [GO:0007584]; apoptotic mitochondrial changes [GO:0008637]; response to activity [GO:0014823]; cellular response to hepatocyte growth factor stimulus [GO:0035729]; hepatic stellate cell activation [GO:0035733]; response to xenobiotic stimulus [GO:0009410]; negative regulation of neuron apoptotic process [GO:0043524]; cellular response to fibroblast growth factor stimulus [GO:0044344]; response to human chorionic gonadotropin [GO:0044752]; response to nitrosative stress [GO:0051409]; regulation of mitochondrial depolarization [GO:0051900]; cellular response to glucose stimulus [GO:0071333]; cellular response to follicle-stimulating hormone stimulus [GO:0071372]; cellular response to thyroxine stimulus [GO:0097069]; blood vessel diameter maintenance [GO:0097746]; cellular response to leukemia inhibitory factor [GO:1990830]; negative regulation of extrinsic apoptotic signaling pathway [GO:2001237]; positive regulation of glutamate-cysteine ligase activity [GO:0035229]	glutamate-cysteine ligase activity [GO:0004357]; protein binding [GO:0005515]; glutamate-cysteine ligase catalytic subunit binding [GO:0035226]; protein-containing complex binding [GO:0044877]; D-threo-aldose 1-dehydrogenase activity [GO:0047834]; enzyme regulator activity [GO:0030234]	cytosol [GO:0005829]; glutamate-cysteine ligase complex [GO:0017109]
Nafisa_PRO4	Glutamate--cysteine ligase regulatory subunit	GCLM	P48507	P48507	4.1516	-0.4206	XT NP B	2023ms1276	cysteine metabolic process [GO:0006534]; glutamate metabolic process [GO:0006536]; glutathione biosynthetic process [GO:0006750]; response to oxidative stress [GO:0006979]; aging [GO:0007568]; response to nutrient [GO:0007584]; apoptotic mitochondrial changes [GO:0008637]; response to activity [GO:0014823]; cellular response to hepatocyte growth factor stimulus [GO:0035729]; hepatic stellate cell activation [GO:0035733]; response to xenobiotic stimulus [GO:0009410]; negative regulation of neuron apoptotic process [GO:0043524]; cellular response to fibroblast growth factor stimulus [GO:0044344]; response to human chorionic gonadotropin [GO:0044752]; response to nitrosative stress [GO:0051409]; regulation of mitochondrial depolarization [GO:0051900]; cellular response to glucose stimulus [GO:0071333]; cellular response to follicle-stimulating hormone stimulus [GO:0071372]; cellular response to thyroxine stimulus [GO:0097069]; blood vessel diameter maintenance [GO:0097746]; cellular response to leukemia inhibitory factor [GO:1990830]; negative regulation of extrinsic apoptotic signaling pathway [GO:2001237]; positive regulation of glutamate-cysteine ligase activity [GO:0035229]	glutamate-cysteine ligase activity [GO:0004357]; protein binding [GO:0005515]; glutamate-cysteine ligase catalytic subunit binding [GO:0035226]; protein-containing complex binding [GO:0044877]; D-threo-aldose 1-dehydrogenase activity [GO:0047834]; enzyme regulator activity [GO:0030234]	cytosol [GO:0005829]; glutamate-cysteine ligase complex [GO:0017109]
Nafisa_PRO3	Glutamate--cysteine ligase regulatory subunit	GCLM	P48507	P48507	4.1904	-0.3801	XT NP B	2023ms1276	cysteine metabolic process [GO:0006534]; glutamate metabolic process [GO:0006536]; glutathione biosynthetic process [GO:0006750]; response to oxidative stress [GO:0006979]; aging [GO:0007568]; response to nutrient [GO:0007584]; apoptotic mitochondrial changes [GO:0008637]; response to activity [GO:0014823]; cellular response to hepatocyte growth factor stimulus [GO:0035729]; hepatic stellate cell activation [GO:0035733]; response to xenobiotic stimulus [GO:0009410]; negative regulation of neuron apoptotic process [GO:0043524]; cellular response to fibroblast growth factor stimulus [GO:0044344]; response to human chorionic gonadotropin [GO:0044752]; response to nitrosative stress [GO:0051409]; regulation of mitochondrial depolarization [GO:0051900]; cellular response to glucose stimulus [GO:0071333]; cellular response to follicle-stimulating hormone stimulus [GO:0071372]; cellular response to thyroxine stimulus [GO:0097069]; blood vessel diameter maintenance [GO:0097746]; cellular response to leukemia inhibitory factor [GO:1990830]; negative regulation of extrinsic apoptotic signaling pathway [GO:2001237]; positive regulation of glutamate-cysteine ligase activity [GO:0035229]	glutamate-cysteine ligase activity [GO:0004357]; protein binding [GO:0005515]; glutamate-cysteine ligase catalytic subunit binding [GO:0035226]; protein-containing complex binding [GO:0044877]; D-threo-aldose 1-dehydrogenase activity [GO:0047834]; enzyme regulator activity [GO:0030234]	cytosol [GO:0005829]; glutamate-cysteine ligase complex [GO:0017109]
Nafisa_PRO2	Glutamate--cysteine ligase regulatory subunit	GCLM	P48507	P48507	4.083	-0.4688	XT NP B	2023ms1276	cysteine metabolic process [GO:0006534]; glutamate metabolic process [GO:0006536]; glutathione biosynthetic process [GO:0006750]; response to oxidative stress [GO:0006979]; aging [GO:0007568]; response to nutrient [GO:0007584]; apoptotic mitochondrial changes [GO:0008637]; response to activity [GO:0014823]; cellular response to hepatocyte growth factor stimulus [GO:0035729]; hepatic stellate cell activation [GO:0035733]; response to xenobiotic stimulus [GO:0009410]; negative regulation of neuron apoptotic process [GO:0043524]; cellular response to fibroblast growth factor stimulus [GO:0044344]; response to human chorionic gonadotropin [GO:0044752]; response to nitrosative stress [GO:0051409]; regulation of mitochondrial depolarization [GO:0051900]; cellular response to glucose stimulus [GO:0071333]; cellular response to follicle-stimulating hormone stimulus [GO:0071372]; cellular response to thyroxine stimulus [GO:0097069]; blood vessel diameter maintenance [GO:0097746]; cellular response to leukemia inhibitory factor [GO:1990830]; negative regulation of extrinsic apoptotic signaling pathway [GO:2001237]; positive regulation of glutamate-cysteine ligase activity [GO:0035229]	glutamate-cysteine ligase activity [GO:0004357]; protein binding [GO:0005515]; glutamate-cysteine ligase catalytic subunit binding [GO:0035226]; protein-containing complex binding [GO:0044877]; D-threo-aldose 1-dehydrogenase activity [GO:0047834]; enzyme regulator activity [GO:0030234]	cytosol [GO:0005829]; glutamate-cysteine ligase complex [GO:0017109]
Nafisa_PRO1	Glutamate--cysteine ligase regulatory subunit	GCLM	P48507	P48507	4.0993	-0.4479	XT NP B	2023ms1276	cysteine metabolic process [GO:0006534]; glutamate metabolic process [GO:0006536]; glutathione biosynthetic process [GO:0006750]; response to oxidative stress [GO:0006979]; aging [GO:0007568]; response to nutrient [GO:0007584]; apoptotic mitochondrial changes [GO:0008637]; response to activity [GO:0014823]; cellular response to hepatocyte growth factor stimulus [GO:0035729]; hepatic stellate cell activation [GO:0035733]; response to xenobiotic stimulus [GO:0009410]; negative regulation of neuron apoptotic process [GO:0043524]; cellular response to fibroblast growth factor stimulus [GO:0044344]; response to human chorionic gonadotropin [GO:0044752]; response to nitrosative stress [GO:0051409]; regulation of mitochondrial depolarization [GO:0051900]; cellular response to glucose stimulus [GO:0071333]; cellular response to follicle-stimulating hormone stimulus [GO:0071372]; cellular response to thyroxine stimulus [GO:0097069]; blood vessel diameter maintenance [GO:0097746]; cellular response to leukemia inhibitory factor [GO:1990830]; negative regulation of extrinsic apoptotic signaling pathway [GO:2001237]; positive regulation of glutamate-cysteine ligase activity [GO:0035229]	glutamate-cysteine ligase activity [GO:0004357]; protein binding [GO:0005515]; glutamate-cysteine ligase catalytic subunit binding [GO:0035226]; protein-containing complex binding [GO:0044877]; D-threo-aldose 1-dehydrogenase activity [GO:0047834]; enzyme regulator activity [GO:0030234]	cytosol [GO:0005829]; glutamate-cysteine ligase complex [GO:0017109]
Nafisa_SEN7	Pentraxin-related protein PTX3	PTX3	P26022	P26022	4.9919	0.3792	XT NP B	2023ms1276	ovarian cumulus expansion [GO:0001550]; response to yeast [GO:0001878]; inflammatory response [GO:0006954]; opsonization [GO:0008228]; extracellular matrix organization [GO:0030198]; negative regulation by host of viral exo-alpha-sialidase activity [GO:0044869]; negative regulation by host of viral glycoprotein metabolic process [GO:0044871]; innate immune response [GO:0045087]; positive regulation of nitric oxide biosynthetic process [GO:0045429]; negative regulation of viral entry into host cell [GO:0046597]; positive regulation of phagocytosis [GO:0050766]; negative regulation of exo-alpha-sialidase activity [GO:1903016]; negative regulation of glycoprotein metabolic process [GO:1903019]; negative regulation by host of viral process [GO:0044793]	complement component C1q complex binding [GO:0001849]; (1->3)-beta-D-glucan binding [GO:0001872]; protein binding [GO:0005515]; identical protein binding [GO:0042802]; virion binding [GO:0046790]	extracellular region [GO:0005576]; extracellular space [GO:0005615]; extracellular matrix [GO:0031012]; specific granule lumen [GO:0035580]; tertiary granule lumen [GO:1904724]
Nafisa_SEN6	Pentraxin-related protein PTX3	PTX3	P26022	P26022	5.0608	0.4337	XT NP B	2023ms1276	ovarian cumulus expansion [GO:0001550]; response to yeast [GO:0001878]; inflammatory response [GO:0006954]; opsonization [GO:0008228]; extracellular matrix organization [GO:0030198]; negative regulation by host of viral exo-alpha-sialidase activity [GO:0044869]; negative regulation by host of viral glycoprotein metabolic process [GO:0044871]; innate immune response [GO:0045087]; positive regulation of nitric oxide biosynthetic process [GO:0045429]; negative regulation of viral entry into host cell [GO:0046597]; positive regulation of phagocytosis [GO:0050766]; negative regulation of exo-alpha-sialidase activity [GO:1903016]; negative regulation of glycoprotein metabolic process [GO:1903019]; negative regulation by host of viral process [GO:0044793]	complement component C1q complex binding [GO:0001849]; (1->3)-beta-D-glucan binding [GO:0001872]; protein binding [GO:0005515]; identical protein binding [GO:0042802]; virion binding [GO:0046790]	extracellular region [GO:0005576]; extracellular space [GO:0005615]; extracellular matrix [GO:0031012]; specific granule lumen [GO:0035580]; tertiary granule lumen [GO:1904724]
Nafisa_SEN5	Pentraxin-related protein PTX3	PTX3	P26022	P26022	5.0777	0.4246	XT NP B	2023ms1276	ovarian cumulus expansion [GO:0001550]; response to yeast [GO:0001878]; inflammatory response [GO:0006954]; opsonization [GO:0008228]; extracellular matrix organization [GO:0030198]; negative regulation by host of viral exo-alpha-sialidase activity [GO:0044869]; negative regulation by host of viral glycoprotein metabolic process [GO:0044871]; innate immune response [GO:0045087]; positive regulation of nitric oxide biosynthetic process [GO:0045429]; negative regulation of viral entry into host cell [GO:0046597]; positive regulation of phagocytosis [GO:0050766]; negative regulation of exo-alpha-sialidase activity [GO:1903016]; negative regulation of glycoprotein metabolic process [GO:1903019]; negative regulation by host of viral process [GO:0044793]	complement component C1q complex binding [GO:0001849]; (1->3)-beta-D-glucan binding [GO:0001872]; protein binding [GO:0005515]; identical protein binding [GO:0042802]; virion binding [GO:0046790]	extracellular region [GO:0005576]; extracellular space [GO:0005615]; extracellular matrix [GO:0031012]; specific granule lumen [GO:0035580]; tertiary granule lumen [GO:1904724]
Nafisa_SEN4	Pentraxin-related protein PTX3	PTX3	P26022	P26022	4.9525	0.3322	XT NP B	2023ms1276	ovarian cumulus expansion [GO:0001550]; response to yeast [GO:0001878]; inflammatory response [GO:0006954]; opsonization [GO:0008228]; extracellular matrix organization [GO:0030198]; negative regulation by host of viral exo-alpha-sialidase activity [GO:0044869]; negative regulation by host of viral glycoprotein metabolic process [GO:0044871]; innate immune response [GO:0045087]; positive regulation of nitric oxide biosynthetic process [GO:0045429]; negative regulation of viral entry into host cell [GO:0046597]; positive regulation of phagocytosis [GO:0050766]; negative regulation of exo-alpha-sialidase activity [GO:1903016]; negative regulation of glycoprotein metabolic process [GO:1903019]; negative regulation by host of viral process [GO:0044793]	complement component C1q complex binding [GO:0001849]; (1->3)-beta-D-glucan binding [GO:0001872]; protein binding [GO:0005515]; identical protein binding [GO:0042802]; virion binding [GO:0046790]	extracellular region [GO:0005576]; extracellular space [GO:0005615]; extracellular matrix [GO:0031012]; specific granule lumen [GO:0035580]; tertiary granule lumen [GO:1904724]
Nafisa_SEN3	Pentraxin-related protein PTX3	PTX3	P26022	P26022	5.0314	0.4118	XT NP B	2023ms1276	ovarian cumulus expansion [GO:0001550]; response to yeast [GO:0001878]; inflammatory response [GO:0006954]; opsonization [GO:0008228]; extracellular matrix organization [GO:0030198]; negative regulation by host of viral exo-alpha-sialidase activity [GO:0044869]; negative regulation by host of viral glycoprotein metabolic process [GO:0044871]; innate immune response [GO:0045087]; positive regulation of nitric oxide biosynthetic process [GO:0045429]; negative regulation of viral entry into host cell [GO:0046597]; positive regulation of phagocytosis [GO:0050766]; negative regulation of exo-alpha-sialidase activity [GO:1903016]; negative regulation of glycoprotein metabolic process [GO:1903019]; negative regulation by host of viral process [GO:0044793]	complement component C1q complex binding [GO:0001849]; (1->3)-beta-D-glucan binding [GO:0001872]; protein binding [GO:0005515]; identical protein binding [GO:0042802]; virion binding [GO:0046790]	extracellular region [GO:0005576]; extracellular space [GO:0005615]; extracellular matrix [GO:0031012]; specific granule lumen [GO:0035580]; tertiary granule lumen [GO:1904724]
Nafisa_SEN2	Pentraxin-related protein PTX3	PTX3	P26022	P26022	5.04	0.4071	XT NP B	2023ms1276	ovarian cumulus expansion [GO:0001550]; response to yeast [GO:0001878]; inflammatory response [GO:0006954]; opsonization [GO:0008228]; extracellular matrix organization [GO:0030198]; negative regulation by host of viral exo-alpha-sialidase activity [GO:0044869]; negative regulation by host of viral glycoprotein metabolic process [GO:0044871]; innate immune response [GO:0045087]; positive regulation of nitric oxide biosynthetic process [GO:0045429]; negative regulation of viral entry into host cell [GO:0046597]; positive regulation of phagocytosis [GO:0050766]; negative regulation of exo-alpha-sialidase activity [GO:1903016]; negative regulation of glycoprotein metabolic process [GO:1903019]; negative regulation by host of viral process [GO:0044793]	complement component C1q complex binding [GO:0001849]; (1->3)-beta-D-glucan binding [GO:0001872]; protein binding [GO:0005515]; identical protein binding [GO:0042802]; virion binding [GO:0046790]	extracellular region [GO:0005576]; extracellular space [GO:0005615]; extracellular matrix [GO:0031012]; specific granule lumen [GO:0035580]; tertiary granule lumen [GO:1904724]
Nafisa_SEN1	Pentraxin-related protein PTX3	PTX3	P26022	P26022	5.1347	0.517	XT NP B	2023ms1276	ovarian cumulus expansion [GO:0001550]; response to yeast [GO:0001878]; inflammatory response [GO:0006954]; opsonization [GO:0008228]; extracellular matrix organization [GO:0030198]; negative regulation by host of viral exo-alpha-sialidase activity [GO:0044869]; negative regulation by host of viral glycoprotein metabolic process [GO:0044871]; innate immune response [GO:0045087]; positive regulation of nitric oxide biosynthetic process [GO:0045429]; negative regulation of viral entry into host cell [GO:0046597]; positive regulation of phagocytosis [GO:0050766]; negative regulation of exo-alpha-sialidase activity [GO:1903016]; negative regulation of glycoprotein metabolic process [GO:1903019]; negative regulation by host of viral process [GO:0044793]	complement component C1q complex binding [GO:0001849]; (1->3)-beta-D-glucan binding [GO:0001872]; protein binding [GO:0005515]; identical protein binding [GO:0042802]; virion binding [GO:0046790]	extracellular region [GO:0005576]; extracellular space [GO:0005615]; extracellular matrix [GO:0031012]; specific granule lumen [GO:0035580]; tertiary granule lumen [GO:1904724]
Nafisa_PRO7	Pentraxin-related protein PTX3	PTX3	P26022	P26022	4.4347	-0.1202	XT NP B	2023ms1276	ovarian cumulus expansion [GO:0001550]; response to yeast [GO:0001878]; inflammatory response [GO:0006954]; opsonization [GO:0008228]; extracellular matrix organization [GO:0030198]; negative regulation by host of viral exo-alpha-sialidase activity [GO:0044869]; negative regulation by host of viral glycoprotein metabolic process [GO:0044871]; innate immune response [GO:0045087]; positive regulation of nitric oxide biosynthetic process [GO:0045429]; negative regulation of viral entry into host cell [GO:0046597]; positive regulation of phagocytosis [GO:0050766]; negative regulation of exo-alpha-sialidase activity [GO:1903016]; negative regulation of glycoprotein metabolic process [GO:1903019]; negative regulation by host of viral process [GO:0044793]	complement component C1q complex binding [GO:0001849]; (1->3)-beta-D-glucan binding [GO:0001872]; protein binding [GO:0005515]; identical protein binding [GO:0042802]; virion binding [GO:0046790]	extracellular region [GO:0005576]; extracellular space [GO:0005615]; extracellular matrix [GO:0031012]; specific granule lumen [GO:0035580]; tertiary granule lumen [GO:1904724]
Nafisa_PRO6	Pentraxin-related protein PTX3	PTX3	P26022	P26022	4.3749	-0.1701	XT NP B	2023ms1276	ovarian cumulus expansion [GO:0001550]; response to yeast [GO:0001878]; inflammatory response [GO:0006954]; opsonization [GO:0008228]; extracellular matrix organization [GO:0030198]; negative regulation by host of viral exo-alpha-sialidase activity [GO:0044869]; negative regulation by host of viral glycoprotein metabolic process [GO:0044871]; innate immune response [GO:0045087]; positive regulation of nitric oxide biosynthetic process [GO:0045429]; negative regulation of viral entry into host cell [GO:0046597]; positive regulation of phagocytosis [GO:0050766]; negative regulation of exo-alpha-sialidase activity [GO:1903016]; negative regulation of glycoprotein metabolic process [GO:1903019]; negative regulation by host of viral process [GO:0044793]	complement component C1q complex binding [GO:0001849]; (1->3)-beta-D-glucan binding [GO:0001872]; protein binding [GO:0005515]; identical protein binding [GO:0042802]; virion binding [GO:0046790]	extracellular region [GO:0005576]; extracellular space [GO:0005615]; extracellular matrix [GO:0031012]; specific granule lumen [GO:0035580]; tertiary granule lumen [GO:1904724]
Nafisa_PRO5	Pentraxin-related protein PTX3	PTX3	P26022	P26022	4.4766	-0.0606	XT NP B	2023ms1276	ovarian cumulus expansion [GO:0001550]; response to yeast [GO:0001878]; inflammatory response [GO:0006954]; opsonization [GO:0008228]; extracellular matrix organization [GO:0030198]; negative regulation by host of viral exo-alpha-sialidase activity [GO:0044869]; negative regulation by host of viral glycoprotein metabolic process [GO:0044871]; innate immune response [GO:0045087]; positive regulation of nitric oxide biosynthetic process [GO:0045429]; negative regulation of viral entry into host cell [GO:0046597]; positive regulation of phagocytosis [GO:0050766]; negative regulation of exo-alpha-sialidase activity [GO:1903016]; negative regulation of glycoprotein metabolic process [GO:1903019]; negative regulation by host of viral process [GO:0044793]	complement component C1q complex binding [GO:0001849]; (1->3)-beta-D-glucan binding [GO:0001872]; protein binding [GO:0005515]; identical protein binding [GO:0042802]; virion binding [GO:0046790]	extracellular region [GO:0005576]; extracellular space [GO:0005615]; extracellular matrix [GO:0031012]; specific granule lumen [GO:0035580]; tertiary granule lumen [GO:1904724]
Nafisa_PRO4	Pentraxin-related protein PTX3	PTX3	P26022	P26022	4.5044	-0.0678	XT NP B	2023ms1276	ovarian cumulus expansion [GO:0001550]; response to yeast [GO:0001878]; inflammatory response [GO:0006954]; opsonization [GO:0008228]; extracellular matrix organization [GO:0030198]; negative regulation by host of viral exo-alpha-sialidase activity [GO:0044869]; negative regulation by host of viral glycoprotein metabolic process [GO:0044871]; innate immune response [GO:0045087]; positive regulation of nitric oxide biosynthetic process [GO:0045429]; negative regulation of viral entry into host cell [GO:0046597]; positive regulation of phagocytosis [GO:0050766]; negative regulation of exo-alpha-sialidase activity [GO:1903016]; negative regulation of glycoprotein metabolic process [GO:1903019]; negative regulation by host of viral process [GO:0044793]	complement component C1q complex binding [GO:0001849]; (1->3)-beta-D-glucan binding [GO:0001872]; protein binding [GO:0005515]; identical protein binding [GO:0042802]; virion binding [GO:0046790]	extracellular region [GO:0005576]; extracellular space [GO:0005615]; extracellular matrix [GO:0031012]; specific granule lumen [GO:0035580]; tertiary granule lumen [GO:1904724]
Nafisa_PRO3	Pentraxin-related protein PTX3	PTX3	P26022	P26022	4.4519	-0.1186	XT NP B	2023ms1276	ovarian cumulus expansion [GO:0001550]; response to yeast [GO:0001878]; inflammatory response [GO:0006954]; opsonization [GO:0008228]; extracellular matrix organization [GO:0030198]; negative regulation by host of viral exo-alpha-sialidase activity [GO:0044869]; negative regulation by host of viral glycoprotein metabolic process [GO:0044871]; innate immune response [GO:0045087]; positive regulation of nitric oxide biosynthetic process [GO:0045429]; negative regulation of viral entry into host cell [GO:0046597]; positive regulation of phagocytosis [GO:0050766]; negative regulation of exo-alpha-sialidase activity [GO:1903016]; negative regulation of glycoprotein metabolic process [GO:1903019]; negative regulation by host of viral process [GO:0044793]	complement component C1q complex binding [GO:0001849]; (1->3)-beta-D-glucan binding [GO:0001872]; protein binding [GO:0005515]; identical protein binding [GO:0042802]; virion binding [GO:0046790]	extracellular region [GO:0005576]; extracellular space [GO:0005615]; extracellular matrix [GO:0031012]; specific granule lumen [GO:0035580]; tertiary granule lumen [GO:1904724]
Nafisa_PRO2	Pentraxin-related protein PTX3	PTX3	P26022	P26022	4.4333	-0.1185	XT NP B	2023ms1276	ovarian cumulus expansion [GO:0001550]; response to yeast [GO:0001878]; inflammatory response [GO:0006954]; opsonization [GO:0008228]; extracellular matrix organization [GO:0030198]; negative regulation by host of viral exo-alpha-sialidase activity [GO:0044869]; negative regulation by host of viral glycoprotein metabolic process [GO:0044871]; innate immune response [GO:0045087]; positive regulation of nitric oxide biosynthetic process [GO:0045429]; negative regulation of viral entry into host cell [GO:0046597]; positive regulation of phagocytosis [GO:0050766]; negative regulation of exo-alpha-sialidase activity [GO:1903016]; negative regulation of glycoprotein metabolic process [GO:1903019]; negative regulation by host of viral process [GO:0044793]	complement component C1q complex binding [GO:0001849]; (1->3)-beta-D-glucan binding [GO:0001872]; protein binding [GO:0005515]; identical protein binding [GO:0042802]; virion binding [GO:0046790]	extracellular region [GO:0005576]; extracellular space [GO:0005615]; extracellular matrix [GO:0031012]; specific granule lumen [GO:0035580]; tertiary granule lumen [GO:1904724]
Nafisa_PRO1	Pentraxin-related protein PTX3	PTX3	P26022	P26022	4.4579	-0.0894	XT NP B	2023ms1276	ovarian cumulus expansion [GO:0001550]; response to yeast [GO:0001878]; inflammatory response [GO:0006954]; opsonization [GO:0008228]; extracellular matrix organization [GO:0030198]; negative regulation by host of viral exo-alpha-sialidase activity [GO:0044869]; negative regulation by host of viral glycoprotein metabolic process [GO:0044871]; innate immune response [GO:0045087]; positive regulation of nitric oxide biosynthetic process [GO:0045429]; negative regulation of viral entry into host cell [GO:0046597]; positive regulation of phagocytosis [GO:0050766]; negative regulation of exo-alpha-sialidase activity [GO:1903016]; negative regulation of glycoprotein metabolic process [GO:1903019]; negative regulation by host of viral process [GO:0044793]	complement component C1q complex binding [GO:0001849]; (1->3)-beta-D-glucan binding [GO:0001872]; protein binding [GO:0005515]; identical protein binding [GO:0042802]; virion binding [GO:0046790]	extracellular region [GO:0005576]; extracellular space [GO:0005615]; extracellular matrix [GO:0031012]; specific granule lumen [GO:0035580]; tertiary granule lumen [GO:1904724]
Nafisa_SEN7	Caspase-9	CASP9	P55211	P55211	4.4516	-0.1612	XT NP B	2023ms1276	kidney development [GO:0001822]; response to ischemia [GO:0002931]; proteolysis [GO:0006508]; apoptotic process [GO:0006915]; cellular response to DNA damage stimulus [GO:0006974]; aging [GO:0007568]; intrinsic apoptotic signaling pathway in response to DNA damage [GO:0008630]; activation of cysteine-type endopeptidase activity involved in apoptotic process by cytochrome c [GO:0008635]; platelet formation [GO:0030220]; response to cobalt ion [GO:0032025]; response to estradiol [GO:0032355]; response to lipopolysaccharide [GO:0032496]; glial cell apoptotic process [GO:0034349]; cellular response to UV [GO:0034644]; signal transduction in response to DNA damage [GO:0042770]; positive regulation of apoptotic process [GO:0043065]; positive regulation of neuron apoptotic process [GO:0043525]; response to antibiotic [GO:0046677]; cellular response to dexamethasone stimulus [GO:0071549]; leukocyte apoptotic process [GO:0071887]; execution phase of apoptosis [GO:0097194]; regulation of response to DNA damage stimulus [GO:2001020]; activation of cysteine-type endopeptidase activity involved in apoptotic process [GO:0006919]	cysteine-type endopeptidase activity [GO:0004197]; protein binding [GO:0005515]; enzyme activator activity [GO:0008047]; peptidase activity [GO:0008233]; SH3 domain binding [GO:0017124]; protein kinase binding [GO:0019901]; cysteine-type endopeptidase activity involved in apoptotic signaling pathway [GO:0097199]; cysteine-type endopeptidase activity involved in execution phase of apoptosis [GO:0097200]; cysteine-type endopeptidase activity involved in apoptotic process [GO:0097153]	nucleus [GO:0005634]; mitochondrion [GO:0005739]; cytosol [GO:0005829]; protein-containing complex [GO:0032991]; apoptosome [GO:0043293]; cytoplasm [GO:0005737]
Nafisa_SEN6	Caspase-9	CASP9	P55211	P55211	4.3409	-0.2862	XT NP B	2023ms1276	kidney development [GO:0001822]; response to ischemia [GO:0002931]; proteolysis [GO:0006508]; apoptotic process [GO:0006915]; cellular response to DNA damage stimulus [GO:0006974]; aging [GO:0007568]; intrinsic apoptotic signaling pathway in response to DNA damage [GO:0008630]; activation of cysteine-type endopeptidase activity involved in apoptotic process by cytochrome c [GO:0008635]; platelet formation [GO:0030220]; response to cobalt ion [GO:0032025]; response to estradiol [GO:0032355]; response to lipopolysaccharide [GO:0032496]; glial cell apoptotic process [GO:0034349]; cellular response to UV [GO:0034644]; signal transduction in response to DNA damage [GO:0042770]; positive regulation of apoptotic process [GO:0043065]; positive regulation of neuron apoptotic process [GO:0043525]; response to antibiotic [GO:0046677]; cellular response to dexamethasone stimulus [GO:0071549]; leukocyte apoptotic process [GO:0071887]; execution phase of apoptosis [GO:0097194]; regulation of response to DNA damage stimulus [GO:2001020]; activation of cysteine-type endopeptidase activity involved in apoptotic process [GO:0006919]	cysteine-type endopeptidase activity [GO:0004197]; protein binding [GO:0005515]; enzyme activator activity [GO:0008047]; peptidase activity [GO:0008233]; SH3 domain binding [GO:0017124]; protein kinase binding [GO:0019901]; cysteine-type endopeptidase activity involved in apoptotic signaling pathway [GO:0097199]; cysteine-type endopeptidase activity involved in execution phase of apoptosis [GO:0097200]; cysteine-type endopeptidase activity involved in apoptotic process [GO:0097153]	nucleus [GO:0005634]; mitochondrion [GO:0005739]; cytosol [GO:0005829]; protein-containing complex [GO:0032991]; apoptosome [GO:0043293]; cytoplasm [GO:0005737]
Nafisa_SEN5	Caspase-9	CASP9	P55211	P55211	4.425	-0.2281	XT NP B	2023ms1276	kidney development [GO:0001822]; response to ischemia [GO:0002931]; proteolysis [GO:0006508]; apoptotic process [GO:0006915]; cellular response to DNA damage stimulus [GO:0006974]; aging [GO:0007568]; intrinsic apoptotic signaling pathway in response to DNA damage [GO:0008630]; activation of cysteine-type endopeptidase activity involved in apoptotic process by cytochrome c [GO:0008635]; platelet formation [GO:0030220]; response to cobalt ion [GO:0032025]; response to estradiol [GO:0032355]; response to lipopolysaccharide [GO:0032496]; glial cell apoptotic process [GO:0034349]; cellular response to UV [GO:0034644]; signal transduction in response to DNA damage [GO:0042770]; positive regulation of apoptotic process [GO:0043065]; positive regulation of neuron apoptotic process [GO:0043525]; response to antibiotic [GO:0046677]; cellular response to dexamethasone stimulus [GO:0071549]; leukocyte apoptotic process [GO:0071887]; execution phase of apoptosis [GO:0097194]; regulation of response to DNA damage stimulus [GO:2001020]; activation of cysteine-type endopeptidase activity involved in apoptotic process [GO:0006919]	cysteine-type endopeptidase activity [GO:0004197]; protein binding [GO:0005515]; enzyme activator activity [GO:0008047]; peptidase activity [GO:0008233]; SH3 domain binding [GO:0017124]; protein kinase binding [GO:0019901]; cysteine-type endopeptidase activity involved in apoptotic signaling pathway [GO:0097199]; cysteine-type endopeptidase activity involved in execution phase of apoptosis [GO:0097200]; cysteine-type endopeptidase activity involved in apoptotic process [GO:0097153]	nucleus [GO:0005634]; mitochondrion [GO:0005739]; cytosol [GO:0005829]; protein-containing complex [GO:0032991]; apoptosome [GO:0043293]; cytoplasm [GO:0005737]
Nafisa_SEN4	Caspase-9	CASP9	P55211	P55211	4.4178	-0.2026	XT NP B	2023ms1276	kidney development [GO:0001822]; response to ischemia [GO:0002931]; proteolysis [GO:0006508]; apoptotic process [GO:0006915]; cellular response to DNA damage stimulus [GO:0006974]; aging [GO:0007568]; intrinsic apoptotic signaling pathway in response to DNA damage [GO:0008630]; activation of cysteine-type endopeptidase activity involved in apoptotic process by cytochrome c [GO:0008635]; platelet formation [GO:0030220]; response to cobalt ion [GO:0032025]; response to estradiol [GO:0032355]; response to lipopolysaccharide [GO:0032496]; glial cell apoptotic process [GO:0034349]; cellular response to UV [GO:0034644]; signal transduction in response to DNA damage [GO:0042770]; positive regulation of apoptotic process [GO:0043065]; positive regulation of neuron apoptotic process [GO:0043525]; response to antibiotic [GO:0046677]; cellular response to dexamethasone stimulus [GO:0071549]; leukocyte apoptotic process [GO:0071887]; execution phase of apoptosis [GO:0097194]; regulation of response to DNA damage stimulus [GO:2001020]; activation of cysteine-type endopeptidase activity involved in apoptotic process [GO:0006919]	cysteine-type endopeptidase activity [GO:0004197]; protein binding [GO:0005515]; enzyme activator activity [GO:0008047]; peptidase activity [GO:0008233]; SH3 domain binding [GO:0017124]; protein kinase binding [GO:0019901]; cysteine-type endopeptidase activity involved in apoptotic signaling pathway [GO:0097199]; cysteine-type endopeptidase activity involved in execution phase of apoptosis [GO:0097200]; cysteine-type endopeptidase activity involved in apoptotic process [GO:0097153]	nucleus [GO:0005634]; mitochondrion [GO:0005739]; cytosol [GO:0005829]; protein-containing complex [GO:0032991]; apoptosome [GO:0043293]; cytoplasm [GO:0005737]
Nafisa_SEN3	Caspase-9	CASP9	P55211	P55211	4.4362	-0.1834	XT NP B	2023ms1276	kidney development [GO:0001822]; response to ischemia [GO:0002931]; proteolysis [GO:0006508]; apoptotic process [GO:0006915]; cellular response to DNA damage stimulus [GO:0006974]; aging [GO:0007568]; intrinsic apoptotic signaling pathway in response to DNA damage [GO:0008630]; activation of cysteine-type endopeptidase activity involved in apoptotic process by cytochrome c [GO:0008635]; platelet formation [GO:0030220]; response to cobalt ion [GO:0032025]; response to estradiol [GO:0032355]; response to lipopolysaccharide [GO:0032496]; glial cell apoptotic process [GO:0034349]; cellular response to UV [GO:0034644]; signal transduction in response to DNA damage [GO:0042770]; positive regulation of apoptotic process [GO:0043065]; positive regulation of neuron apoptotic process [GO:0043525]; response to antibiotic [GO:0046677]; cellular response to dexamethasone stimulus [GO:0071549]; leukocyte apoptotic process [GO:0071887]; execution phase of apoptosis [GO:0097194]; regulation of response to DNA damage stimulus [GO:2001020]; activation of cysteine-type endopeptidase activity involved in apoptotic process [GO:0006919]	cysteine-type endopeptidase activity [GO:0004197]; protein binding [GO:0005515]; enzyme activator activity [GO:0008047]; peptidase activity [GO:0008233]; SH3 domain binding [GO:0017124]; protein kinase binding [GO:0019901]; cysteine-type endopeptidase activity involved in apoptotic signaling pathway [GO:0097199]; cysteine-type endopeptidase activity involved in execution phase of apoptosis [GO:0097200]; cysteine-type endopeptidase activity involved in apoptotic process [GO:0097153]	nucleus [GO:0005634]; mitochondrion [GO:0005739]; cytosol [GO:0005829]; protein-containing complex [GO:0032991]; apoptosome [GO:0043293]; cytoplasm [GO:0005737]
Nafisa_SEN2	Caspase-9	CASP9	P55211	P55211	4.4124	-0.2205	XT NP B	2023ms1276	kidney development [GO:0001822]; response to ischemia [GO:0002931]; proteolysis [GO:0006508]; apoptotic process [GO:0006915]; cellular response to DNA damage stimulus [GO:0006974]; aging [GO:0007568]; intrinsic apoptotic signaling pathway in response to DNA damage [GO:0008630]; activation of cysteine-type endopeptidase activity involved in apoptotic process by cytochrome c [GO:0008635]; platelet formation [GO:0030220]; response to cobalt ion [GO:0032025]; response to estradiol [GO:0032355]; response to lipopolysaccharide [GO:0032496]; glial cell apoptotic process [GO:0034349]; cellular response to UV [GO:0034644]; signal transduction in response to DNA damage [GO:0042770]; positive regulation of apoptotic process [GO:0043065]; positive regulation of neuron apoptotic process [GO:0043525]; response to antibiotic [GO:0046677]; cellular response to dexamethasone stimulus [GO:0071549]; leukocyte apoptotic process [GO:0071887]; execution phase of apoptosis [GO:0097194]; regulation of response to DNA damage stimulus [GO:2001020]; activation of cysteine-type endopeptidase activity involved in apoptotic process [GO:0006919]	cysteine-type endopeptidase activity [GO:0004197]; protein binding [GO:0005515]; enzyme activator activity [GO:0008047]; peptidase activity [GO:0008233]; SH3 domain binding [GO:0017124]; protein kinase binding [GO:0019901]; cysteine-type endopeptidase activity involved in apoptotic signaling pathway [GO:0097199]; cysteine-type endopeptidase activity involved in execution phase of apoptosis [GO:0097200]; cysteine-type endopeptidase activity involved in apoptotic process [GO:0097153]	nucleus [GO:0005634]; mitochondrion [GO:0005739]; cytosol [GO:0005829]; protein-containing complex [GO:0032991]; apoptosome [GO:0043293]; cytoplasm [GO:0005737]
Nafisa_SEN1	Caspase-9	CASP9	P55211	P55211	4.3523	-0.2654	XT NP B	2023ms1276	kidney development [GO:0001822]; response to ischemia [GO:0002931]; proteolysis [GO:0006508]; apoptotic process [GO:0006915]; cellular response to DNA damage stimulus [GO:0006974]; aging [GO:0007568]; intrinsic apoptotic signaling pathway in response to DNA damage [GO:0008630]; activation of cysteine-type endopeptidase activity involved in apoptotic process by cytochrome c [GO:0008635]; platelet formation [GO:0030220]; response to cobalt ion [GO:0032025]; response to estradiol [GO:0032355]; response to lipopolysaccharide [GO:0032496]; glial cell apoptotic process [GO:0034349]; cellular response to UV [GO:0034644]; signal transduction in response to DNA damage [GO:0042770]; positive regulation of apoptotic process [GO:0043065]; positive regulation of neuron apoptotic process [GO:0043525]; response to antibiotic [GO:0046677]; cellular response to dexamethasone stimulus [GO:0071549]; leukocyte apoptotic process [GO:0071887]; execution phase of apoptosis [GO:0097194]; regulation of response to DNA damage stimulus [GO:2001020]; activation of cysteine-type endopeptidase activity involved in apoptotic process [GO:0006919]	cysteine-type endopeptidase activity [GO:0004197]; protein binding [GO:0005515]; enzyme activator activity [GO:0008047]; peptidase activity [GO:0008233]; SH3 domain binding [GO:0017124]; protein kinase binding [GO:0019901]; cysteine-type endopeptidase activity involved in apoptotic signaling pathway [GO:0097199]; cysteine-type endopeptidase activity involved in execution phase of apoptosis [GO:0097200]; cysteine-type endopeptidase activity involved in apoptotic process [GO:0097153]	nucleus [GO:0005634]; mitochondrion [GO:0005739]; cytosol [GO:0005829]; protein-containing complex [GO:0032991]; apoptosome [GO:0043293]; cytoplasm [GO:0005737]
Nafisa_PRO7	Caspase-9	CASP9	P55211	P55211	4.2345	-0.3204	XT NP B	2023ms1276	kidney development [GO:0001822]; response to ischemia [GO:0002931]; proteolysis [GO:0006508]; apoptotic process [GO:0006915]; cellular response to DNA damage stimulus [GO:0006974]; aging [GO:0007568]; intrinsic apoptotic signaling pathway in response to DNA damage [GO:0008630]; activation of cysteine-type endopeptidase activity involved in apoptotic process by cytochrome c [GO:0008635]; platelet formation [GO:0030220]; response to cobalt ion [GO:0032025]; response to estradiol [GO:0032355]; response to lipopolysaccharide [GO:0032496]; glial cell apoptotic process [GO:0034349]; cellular response to UV [GO:0034644]; signal transduction in response to DNA damage [GO:0042770]; positive regulation of apoptotic process [GO:0043065]; positive regulation of neuron apoptotic process [GO:0043525]; response to antibiotic [GO:0046677]; cellular response to dexamethasone stimulus [GO:0071549]; leukocyte apoptotic process [GO:0071887]; execution phase of apoptosis [GO:0097194]; regulation of response to DNA damage stimulus [GO:2001020]; activation of cysteine-type endopeptidase activity involved in apoptotic process [GO:0006919]	cysteine-type endopeptidase activity [GO:0004197]; protein binding [GO:0005515]; enzyme activator activity [GO:0008047]; peptidase activity [GO:0008233]; SH3 domain binding [GO:0017124]; protein kinase binding [GO:0019901]; cysteine-type endopeptidase activity involved in apoptotic signaling pathway [GO:0097199]; cysteine-type endopeptidase activity involved in execution phase of apoptosis [GO:0097200]; cysteine-type endopeptidase activity involved in apoptotic process [GO:0097153]	nucleus [GO:0005634]; mitochondrion [GO:0005739]; cytosol [GO:0005829]; protein-containing complex [GO:0032991]; apoptosome [GO:0043293]; cytoplasm [GO:0005737]
Nafisa_PRO6	Caspase-9	CASP9	P55211	P55211	4.2425	-0.3025	XT NP B	2023ms1276	kidney development [GO:0001822]; response to ischemia [GO:0002931]; proteolysis [GO:0006508]; apoptotic process [GO:0006915]; cellular response to DNA damage stimulus [GO:0006974]; aging [GO:0007568]; intrinsic apoptotic signaling pathway in response to DNA damage [GO:0008630]; activation of cysteine-type endopeptidase activity involved in apoptotic process by cytochrome c [GO:0008635]; platelet formation [GO:0030220]; response to cobalt ion [GO:0032025]; response to estradiol [GO:0032355]; response to lipopolysaccharide [GO:0032496]; glial cell apoptotic process [GO:0034349]; cellular response to UV [GO:0034644]; signal transduction in response to DNA damage [GO:0042770]; positive regulation of apoptotic process [GO:0043065]; positive regulation of neuron apoptotic process [GO:0043525]; response to antibiotic [GO:0046677]; cellular response to dexamethasone stimulus [GO:0071549]; leukocyte apoptotic process [GO:0071887]; execution phase of apoptosis [GO:0097194]; regulation of response to DNA damage stimulus [GO:2001020]; activation of cysteine-type endopeptidase activity involved in apoptotic process [GO:0006919]	cysteine-type endopeptidase activity [GO:0004197]; protein binding [GO:0005515]; enzyme activator activity [GO:0008047]; peptidase activity [GO:0008233]; SH3 domain binding [GO:0017124]; protein kinase binding [GO:0019901]; cysteine-type endopeptidase activity involved in apoptotic signaling pathway [GO:0097199]; cysteine-type endopeptidase activity involved in execution phase of apoptosis [GO:0097200]; cysteine-type endopeptidase activity involved in apoptotic process [GO:0097153]	nucleus [GO:0005634]; mitochondrion [GO:0005739]; cytosol [GO:0005829]; protein-containing complex [GO:0032991]; apoptosome [GO:0043293]; cytoplasm [GO:0005737]
Nafisa_PRO5	Caspase-9	CASP9	P55211	P55211	4.1572	-0.38	XT NP B	2023ms1276	kidney development [GO:0001822]; response to ischemia [GO:0002931]; proteolysis [GO:0006508]; apoptotic process [GO:0006915]; cellular response to DNA damage stimulus [GO:0006974]; aging [GO:0007568]; intrinsic apoptotic signaling pathway in response to DNA damage [GO:0008630]; activation of cysteine-type endopeptidase activity involved in apoptotic process by cytochrome c [GO:0008635]; platelet formation [GO:0030220]; response to cobalt ion [GO:0032025]; response to estradiol [GO:0032355]; response to lipopolysaccharide [GO:0032496]; glial cell apoptotic process [GO:0034349]; cellular response to UV [GO:0034644]; signal transduction in response to DNA damage [GO:0042770]; positive regulation of apoptotic process [GO:0043065]; positive regulation of neuron apoptotic process [GO:0043525]; response to antibiotic [GO:0046677]; cellular response to dexamethasone stimulus [GO:0071549]; leukocyte apoptotic process [GO:0071887]; execution phase of apoptosis [GO:0097194]; regulation of response to DNA damage stimulus [GO:2001020]; activation of cysteine-type endopeptidase activity involved in apoptotic process [GO:0006919]	cysteine-type endopeptidase activity [GO:0004197]; protein binding [GO:0005515]; enzyme activator activity [GO:0008047]; peptidase activity [GO:0008233]; SH3 domain binding [GO:0017124]; protein kinase binding [GO:0019901]; cysteine-type endopeptidase activity involved in apoptotic signaling pathway [GO:0097199]; cysteine-type endopeptidase activity involved in execution phase of apoptosis [GO:0097200]; cysteine-type endopeptidase activity involved in apoptotic process [GO:0097153]	nucleus [GO:0005634]; mitochondrion [GO:0005739]; cytosol [GO:0005829]; protein-containing complex [GO:0032991]; apoptosome [GO:0043293]; cytoplasm [GO:0005737]
Nafisa_PRO4	Caspase-9	CASP9	P55211	P55211	4.2567	-0.3155	XT NP B	2023ms1276	kidney development [GO:0001822]; response to ischemia [GO:0002931]; proteolysis [GO:0006508]; apoptotic process [GO:0006915]; cellular response to DNA damage stimulus [GO:0006974]; aging [GO:0007568]; intrinsic apoptotic signaling pathway in response to DNA damage [GO:0008630]; activation of cysteine-type endopeptidase activity involved in apoptotic process by cytochrome c [GO:0008635]; platelet formation [GO:0030220]; response to cobalt ion [GO:0032025]; response to estradiol [GO:0032355]; response to lipopolysaccharide [GO:0032496]; glial cell apoptotic process [GO:0034349]; cellular response to UV [GO:0034644]; signal transduction in response to DNA damage [GO:0042770]; positive regulation of apoptotic process [GO:0043065]; positive regulation of neuron apoptotic process [GO:0043525]; response to antibiotic [GO:0046677]; cellular response to dexamethasone stimulus [GO:0071549]; leukocyte apoptotic process [GO:0071887]; execution phase of apoptosis [GO:0097194]; regulation of response to DNA damage stimulus [GO:2001020]; activation of cysteine-type endopeptidase activity involved in apoptotic process [GO:0006919]	cysteine-type endopeptidase activity [GO:0004197]; protein binding [GO:0005515]; enzyme activator activity [GO:0008047]; peptidase activity [GO:0008233]; SH3 domain binding [GO:0017124]; protein kinase binding [GO:0019901]; cysteine-type endopeptidase activity involved in apoptotic signaling pathway [GO:0097199]; cysteine-type endopeptidase activity involved in execution phase of apoptosis [GO:0097200]; cysteine-type endopeptidase activity involved in apoptotic process [GO:0097153]	nucleus [GO:0005634]; mitochondrion [GO:0005739]; cytosol [GO:0005829]; protein-containing complex [GO:0032991]; apoptosome [GO:0043293]; cytoplasm [GO:0005737]
Nafisa_PRO3	Caspase-9	CASP9	P55211	P55211	4.164	-0.4065	XT NP B	2023ms1276	kidney development [GO:0001822]; response to ischemia [GO:0002931]; proteolysis [GO:0006508]; apoptotic process [GO:0006915]; cellular response to DNA damage stimulus [GO:0006974]; aging [GO:0007568]; intrinsic apoptotic signaling pathway in response to DNA damage [GO:0008630]; activation of cysteine-type endopeptidase activity involved in apoptotic process by cytochrome c [GO:0008635]; platelet formation [GO:0030220]; response to cobalt ion [GO:0032025]; response to estradiol [GO:0032355]; response to lipopolysaccharide [GO:0032496]; glial cell apoptotic process [GO:0034349]; cellular response to UV [GO:0034644]; signal transduction in response to DNA damage [GO:0042770]; positive regulation of apoptotic process [GO:0043065]; positive regulation of neuron apoptotic process [GO:0043525]; response to antibiotic [GO:0046677]; cellular response to dexamethasone stimulus [GO:0071549]; leukocyte apoptotic process [GO:0071887]; execution phase of apoptosis [GO:0097194]; regulation of response to DNA damage stimulus [GO:2001020]; activation of cysteine-type endopeptidase activity involved in apoptotic process [GO:0006919]	cysteine-type endopeptidase activity [GO:0004197]; protein binding [GO:0005515]; enzyme activator activity [GO:0008047]; peptidase activity [GO:0008233]; SH3 domain binding [GO:0017124]; protein kinase binding [GO:0019901]; cysteine-type endopeptidase activity involved in apoptotic signaling pathway [GO:0097199]; cysteine-type endopeptidase activity involved in execution phase of apoptosis [GO:0097200]; cysteine-type endopeptidase activity involved in apoptotic process [GO:0097153]	nucleus [GO:0005634]; mitochondrion [GO:0005739]; cytosol [GO:0005829]; protein-containing complex [GO:0032991]; apoptosome [GO:0043293]; cytoplasm [GO:0005737]
Nafisa_PRO2	Caspase-9	CASP9	P55211	P55211	4.1719	-0.3799	XT NP B	2023ms1276	kidney development [GO:0001822]; response to ischemia [GO:0002931]; proteolysis [GO:0006508]; apoptotic process [GO:0006915]; cellular response to DNA damage stimulus [GO:0006974]; aging [GO:0007568]; intrinsic apoptotic signaling pathway in response to DNA damage [GO:0008630]; activation of cysteine-type endopeptidase activity involved in apoptotic process by cytochrome c [GO:0008635]; platelet formation [GO:0030220]; response to cobalt ion [GO:0032025]; response to estradiol [GO:0032355]; response to lipopolysaccharide [GO:0032496]; glial cell apoptotic process [GO:0034349]; cellular response to UV [GO:0034644]; signal transduction in response to DNA damage [GO:0042770]; positive regulation of apoptotic process [GO:0043065]; positive regulation of neuron apoptotic process [GO:0043525]; response to antibiotic [GO:0046677]; cellular response to dexamethasone stimulus [GO:0071549]; leukocyte apoptotic process [GO:0071887]; execution phase of apoptosis [GO:0097194]; regulation of response to DNA damage stimulus [GO:2001020]; activation of cysteine-type endopeptidase activity involved in apoptotic process [GO:0006919]	cysteine-type endopeptidase activity [GO:0004197]; protein binding [GO:0005515]; enzyme activator activity [GO:0008047]; peptidase activity [GO:0008233]; SH3 domain binding [GO:0017124]; protein kinase binding [GO:0019901]; cysteine-type endopeptidase activity involved in apoptotic signaling pathway [GO:0097199]; cysteine-type endopeptidase activity involved in execution phase of apoptosis [GO:0097200]; cysteine-type endopeptidase activity involved in apoptotic process [GO:0097153]	nucleus [GO:0005634]; mitochondrion [GO:0005739]; cytosol [GO:0005829]; protein-containing complex [GO:0032991]; apoptosome [GO:0043293]; cytoplasm [GO:0005737]
Nafisa_PRO1	Caspase-9	CASP9	P55211	P55211	4.1363	-0.4109	XT NP B	2023ms1276	kidney development [GO:0001822]; response to ischemia [GO:0002931]; proteolysis [GO:0006508]; apoptotic process [GO:0006915]; cellular response to DNA damage stimulus [GO:0006974]; aging [GO:0007568]; intrinsic apoptotic signaling pathway in response to DNA damage [GO:0008630]; activation of cysteine-type endopeptidase activity involved in apoptotic process by cytochrome c [GO:0008635]; platelet formation [GO:0030220]; response to cobalt ion [GO:0032025]; response to estradiol [GO:0032355]; response to lipopolysaccharide [GO:0032496]; glial cell apoptotic process [GO:0034349]; cellular response to UV [GO:0034644]; signal transduction in response to DNA damage [GO:0042770]; positive regulation of apoptotic process [GO:0043065]; positive regulation of neuron apoptotic process [GO:0043525]; response to antibiotic [GO:0046677]; cellular response to dexamethasone stimulus [GO:0071549]; leukocyte apoptotic process [GO:0071887]; execution phase of apoptosis [GO:0097194]; regulation of response to DNA damage stimulus [GO:2001020]; activation of cysteine-type endopeptidase activity involved in apoptotic process [GO:0006919]	cysteine-type endopeptidase activity [GO:0004197]; protein binding [GO:0005515]; enzyme activator activity [GO:0008047]; peptidase activity [GO:0008233]; SH3 domain binding [GO:0017124]; protein kinase binding [GO:0019901]; cysteine-type endopeptidase activity involved in apoptotic signaling pathway [GO:0097199]; cysteine-type endopeptidase activity involved in execution phase of apoptosis [GO:0097200]; cysteine-type endopeptidase activity involved in apoptotic process [GO:0097153]	nucleus [GO:0005634]; mitochondrion [GO:0005739]; cytosol [GO:0005829]; protein-containing complex [GO:0032991]; apoptosome [GO:0043293]; cytoplasm [GO:0005737]
Nafisa_SEN7	Protein EVI2B;Isoform of P34910, Isoform 2 of Protein EVI2B	EVI2B;EVI2B	NA	P34910;P34910-2	4.3927	-0.2201	XT NP B	2023ms1276	positive regulation of granulocyte differentiation [GO:0030854]; negative regulation of apoptotic process [GO:0043066]; positive regulation of neutrophil differentiation [GO:0045660]; regulation of cell cycle [GO:0051726]; myeloid cell development [GO:0061515]; regulation of stem cell division [GO:2000035];	;	integral component of plasma membrane [GO:0005887];
Nafisa_SEN6	Protein EVI2B;Isoform of P34910, Isoform 2 of Protein EVI2B	EVI2B;EVI2B	NA	P34910;P34910-2	4.4307	-0.1964	XT NP B	2023ms1276	positive regulation of granulocyte differentiation [GO:0030854]; negative regulation of apoptotic process [GO:0043066]; positive regulation of neutrophil differentiation [GO:0045660]; regulation of cell cycle [GO:0051726]; myeloid cell development [GO:0061515]; regulation of stem cell division [GO:2000035];	;	integral component of plasma membrane [GO:0005887];
Nafisa_SEN5	Protein EVI2B;Isoform of P34910, Isoform 2 of Protein EVI2B	EVI2B;EVI2B	NA	P34910;P34910-2	4.4496	-0.2035	XT NP B	2023ms1276	positive regulation of granulocyte differentiation [GO:0030854]; negative regulation of apoptotic process [GO:0043066]; positive regulation of neutrophil differentiation [GO:0045660]; regulation of cell cycle [GO:0051726]; myeloid cell development [GO:0061515]; regulation of stem cell division [GO:2000035];	;	integral component of plasma membrane [GO:0005887];
Nafisa_SEN4	Protein EVI2B;Isoform of P34910, Isoform 2 of Protein EVI2B	EVI2B;EVI2B	NA	P34910;P34910-2	4.4542	-0.1661	XT NP B	2023ms1276	positive regulation of granulocyte differentiation [GO:0030854]; negative regulation of apoptotic process [GO:0043066]; positive regulation of neutrophil differentiation [GO:0045660]; regulation of cell cycle [GO:0051726]; myeloid cell development [GO:0061515]; regulation of stem cell division [GO:2000035];	;	integral component of plasma membrane [GO:0005887];
Nafisa_SEN3	Protein EVI2B;Isoform of P34910, Isoform 2 of Protein EVI2B	EVI2B;EVI2B	NA	P34910;P34910-2	4.4021	-0.2176	XT NP B	2023ms1276	positive regulation of granulocyte differentiation [GO:0030854]; negative regulation of apoptotic process [GO:0043066]; positive regulation of neutrophil differentiation [GO:0045660]; regulation of cell cycle [GO:0051726]; myeloid cell development [GO:0061515]; regulation of stem cell division [GO:2000035];	;	integral component of plasma membrane [GO:0005887];
Nafisa_SEN2	Protein EVI2B;Isoform of P34910, Isoform 2 of Protein EVI2B	EVI2B;EVI2B	NA	P34910;P34910-2	4.4339	-0.199	XT NP B	2023ms1276	positive regulation of granulocyte differentiation [GO:0030854]; negative regulation of apoptotic process [GO:0043066]; positive regulation of neutrophil differentiation [GO:0045660]; regulation of cell cycle [GO:0051726]; myeloid cell development [GO:0061515]; regulation of stem cell division [GO:2000035];	;	integral component of plasma membrane [GO:0005887];
Nafisa_SEN1	Protein EVI2B;Isoform of P34910, Isoform 2 of Protein EVI2B	EVI2B;EVI2B	NA	P34910;P34910-2	4.3939	-0.2238	XT NP B	2023ms1276	positive regulation of granulocyte differentiation [GO:0030854]; negative regulation of apoptotic process [GO:0043066]; positive regulation of neutrophil differentiation [GO:0045660]; regulation of cell cycle [GO:0051726]; myeloid cell development [GO:0061515]; regulation of stem cell division [GO:2000035];	;	integral component of plasma membrane [GO:0005887];
Nafisa_PRO6	Protein EVI2B;Isoform of P34910, Isoform 2 of Protein EVI2B	EVI2B;EVI2B	NA	P34910;P34910-2	3.5265	-1.0186	XT NP B	2023ms1276	positive regulation of granulocyte differentiation [GO:0030854]; negative regulation of apoptotic process [GO:0043066]; positive regulation of neutrophil differentiation [GO:0045660]; regulation of cell cycle [GO:0051726]; myeloid cell development [GO:0061515]; regulation of stem cell division [GO:2000035];	;	integral component of plasma membrane [GO:0005887];
Nafisa_PRO5	Protein EVI2B;Isoform of P34910, Isoform 2 of Protein EVI2B	EVI2B;EVI2B	NA	P34910;P34910-2	3.8062	-0.731	XT NP B	2023ms1276	positive regulation of granulocyte differentiation [GO:0030854]; negative regulation of apoptotic process [GO:0043066]; positive regulation of neutrophil differentiation [GO:0045660]; regulation of cell cycle [GO:0051726]; myeloid cell development [GO:0061515]; regulation of stem cell division [GO:2000035];	;	integral component of plasma membrane [GO:0005887];
Nafisa_PRO3	Protein EVI2B;Isoform of P34910, Isoform 2 of Protein EVI2B	EVI2B;EVI2B	NA	P34910;P34910-2	3.8046	-0.7659	XT NP B	2023ms1276	positive regulation of granulocyte differentiation [GO:0030854]; negative regulation of apoptotic process [GO:0043066]; positive regulation of neutrophil differentiation [GO:0045660]; regulation of cell cycle [GO:0051726]; myeloid cell development [GO:0061515]; regulation of stem cell division [GO:2000035];	;	integral component of plasma membrane [GO:0005887];
Nafisa_PRO2	Protein EVI2B;Isoform of P34910, Isoform 2 of Protein EVI2B	EVI2B;EVI2B	NA	P34910;P34910-2	3.8586	-0.6932	XT NP B	2023ms1276	positive regulation of granulocyte differentiation [GO:0030854]; negative regulation of apoptotic process [GO:0043066]; positive regulation of neutrophil differentiation [GO:0045660]; regulation of cell cycle [GO:0051726]; myeloid cell development [GO:0061515]; regulation of stem cell division [GO:2000035];	;	integral component of plasma membrane [GO:0005887];
Nafisa_SEN7	EH domain-containing protein 2	EHD2	A0A024R0S6	Q9NZN4	4.724	0.1113	XT NP A	2023ms1276	cortical actin cytoskeleton organization [GO:0030866]; endocytic recycling [GO:0032456]; protein localization to plasma membrane [GO:0072659]; plasma membrane tubulation [GO:0097320]; positive regulation of myoblast fusion [GO:1901741]; positive regulation of endocytic recycling [GO:2001137]; endocytosis [GO:0006897]; endosomal transport [GO:0016197]; cilium assembly [GO:0060271]	nucleic acid binding [GO:0003676]; calcium ion binding [GO:0005509]; protein binding [GO:0005515]; ATP binding [GO:0005524]; GTP binding [GO:0005525]; hydrolase activity [GO:0016787]; protein domain specific binding [GO:0019904]; identical protein binding [GO:0042802]	nucleus [GO:0005634]; cytosol [GO:0005829]; plasma membrane [GO:0005886]; caveola [GO:0005901]; endosome membrane [GO:0010008]; microtubule cytoskeleton [GO:0015630]; extrinsic component of membrane [GO:0019898]; intercellular bridge [GO:0045171]; recycling endosome membrane [GO:0055038]; extracellular exosome [GO:0070062]; early endosome [GO:0005769]; intracellular membrane-bounded organelle [GO:0043231]; cytoplasm [GO:0005737]; perinuclear region of cytoplasm [GO:0048471]; endocytic vesicle [GO:0030139]
Nafisa_SEN6	EH domain-containing protein 2	EHD2	A0A024R0S6	Q9NZN4	4.6566	0.0295	XT NP A	2023ms1276	cortical actin cytoskeleton organization [GO:0030866]; endocytic recycling [GO:0032456]; protein localization to plasma membrane [GO:0072659]; plasma membrane tubulation [GO:0097320]; positive regulation of myoblast fusion [GO:1901741]; positive regulation of endocytic recycling [GO:2001137]; endocytosis [GO:0006897]; endosomal transport [GO:0016197]; cilium assembly [GO:0060271]	nucleic acid binding [GO:0003676]; calcium ion binding [GO:0005509]; protein binding [GO:0005515]; ATP binding [GO:0005524]; GTP binding [GO:0005525]; hydrolase activity [GO:0016787]; protein domain specific binding [GO:0019904]; identical protein binding [GO:0042802]	nucleus [GO:0005634]; cytosol [GO:0005829]; plasma membrane [GO:0005886]; caveola [GO:0005901]; endosome membrane [GO:0010008]; microtubule cytoskeleton [GO:0015630]; extrinsic component of membrane [GO:0019898]; intercellular bridge [GO:0045171]; recycling endosome membrane [GO:0055038]; extracellular exosome [GO:0070062]; early endosome [GO:0005769]; intracellular membrane-bounded organelle [GO:0043231]; cytoplasm [GO:0005737]; perinuclear region of cytoplasm [GO:0048471]; endocytic vesicle [GO:0030139]
Nafisa_SEN5	EH domain-containing protein 2	EHD2	A0A024R0S6	Q9NZN4	4.652	-0.0011	XT NP A	2023ms1276	cortical actin cytoskeleton organization [GO:0030866]; endocytic recycling [GO:0032456]; protein localization to plasma membrane [GO:0072659]; plasma membrane tubulation [GO:0097320]; positive regulation of myoblast fusion [GO:1901741]; positive regulation of endocytic recycling [GO:2001137]; endocytosis [GO:0006897]; endosomal transport [GO:0016197]; cilium assembly [GO:0060271]	nucleic acid binding [GO:0003676]; calcium ion binding [GO:0005509]; protein binding [GO:0005515]; ATP binding [GO:0005524]; GTP binding [GO:0005525]; hydrolase activity [GO:0016787]; protein domain specific binding [GO:0019904]; identical protein binding [GO:0042802]	nucleus [GO:0005634]; cytosol [GO:0005829]; plasma membrane [GO:0005886]; caveola [GO:0005901]; endosome membrane [GO:0010008]; microtubule cytoskeleton [GO:0015630]; extrinsic component of membrane [GO:0019898]; intercellular bridge [GO:0045171]; recycling endosome membrane [GO:0055038]; extracellular exosome [GO:0070062]; early endosome [GO:0005769]; intracellular membrane-bounded organelle [GO:0043231]; cytoplasm [GO:0005737]; perinuclear region of cytoplasm [GO:0048471]; endocytic vesicle [GO:0030139]
Nafisa_SEN4	EH domain-containing protein 2	EHD2	A0A024R0S6	Q9NZN4	4.6566	0.0363	XT NP A	2023ms1276	cortical actin cytoskeleton organization [GO:0030866]; endocytic recycling [GO:0032456]; protein localization to plasma membrane [GO:0072659]; plasma membrane tubulation [GO:0097320]; positive regulation of myoblast fusion [GO:1901741]; positive regulation of endocytic recycling [GO:2001137]; endocytosis [GO:0006897]; endosomal transport [GO:0016197]; cilium assembly [GO:0060271]	nucleic acid binding [GO:0003676]; calcium ion binding [GO:0005509]; protein binding [GO:0005515]; ATP binding [GO:0005524]; GTP binding [GO:0005525]; hydrolase activity [GO:0016787]; protein domain specific binding [GO:0019904]; identical protein binding [GO:0042802]	nucleus [GO:0005634]; cytosol [GO:0005829]; plasma membrane [GO:0005886]; caveola [GO:0005901]; endosome membrane [GO:0010008]; microtubule cytoskeleton [GO:0015630]; extrinsic component of membrane [GO:0019898]; intercellular bridge [GO:0045171]; recycling endosome membrane [GO:0055038]; extracellular exosome [GO:0070062]; early endosome [GO:0005769]; intracellular membrane-bounded organelle [GO:0043231]; cytoplasm [GO:0005737]; perinuclear region of cytoplasm [GO:0048471]; endocytic vesicle [GO:0030139]
Nafisa_SEN3	EH domain-containing protein 2	EHD2	A0A024R0S6	Q9NZN4	4.676	0.0563	XT NP A	2023ms1276	cortical actin cytoskeleton organization [GO:0030866]; endocytic recycling [GO:0032456]; protein localization to plasma membrane [GO:0072659]; plasma membrane tubulation [GO:0097320]; positive regulation of myoblast fusion [GO:1901741]; positive regulation of endocytic recycling [GO:2001137]; endocytosis [GO:0006897]; endosomal transport [GO:0016197]; cilium assembly [GO:0060271]	nucleic acid binding [GO:0003676]; calcium ion binding [GO:0005509]; protein binding [GO:0005515]; ATP binding [GO:0005524]; GTP binding [GO:0005525]; hydrolase activity [GO:0016787]; protein domain specific binding [GO:0019904]; identical protein binding [GO:0042802]	nucleus [GO:0005634]; cytosol [GO:0005829]; plasma membrane [GO:0005886]; caveola [GO:0005901]; endosome membrane [GO:0010008]; microtubule cytoskeleton [GO:0015630]; extrinsic component of membrane [GO:0019898]; intercellular bridge [GO:0045171]; recycling endosome membrane [GO:0055038]; extracellular exosome [GO:0070062]; early endosome [GO:0005769]; intracellular membrane-bounded organelle [GO:0043231]; cytoplasm [GO:0005737]; perinuclear region of cytoplasm [GO:0048471]; endocytic vesicle [GO:0030139]
Nafisa_SEN2	EH domain-containing protein 2	EHD2	A0A024R0S6	Q9NZN4	4.5944	-0.0385	XT NP A	2023ms1276	cortical actin cytoskeleton organization [GO:0030866]; endocytic recycling [GO:0032456]; protein localization to plasma membrane [GO:0072659]; plasma membrane tubulation [GO:0097320]; positive regulation of myoblast fusion [GO:1901741]; positive regulation of endocytic recycling [GO:2001137]; endocytosis [GO:0006897]; endosomal transport [GO:0016197]; cilium assembly [GO:0060271]	nucleic acid binding [GO:0003676]; calcium ion binding [GO:0005509]; protein binding [GO:0005515]; ATP binding [GO:0005524]; GTP binding [GO:0005525]; hydrolase activity [GO:0016787]; protein domain specific binding [GO:0019904]; identical protein binding [GO:0042802]	nucleus [GO:0005634]; cytosol [GO:0005829]; plasma membrane [GO:0005886]; caveola [GO:0005901]; endosome membrane [GO:0010008]; microtubule cytoskeleton [GO:0015630]; extrinsic component of membrane [GO:0019898]; intercellular bridge [GO:0045171]; recycling endosome membrane [GO:0055038]; extracellular exosome [GO:0070062]; early endosome [GO:0005769]; intracellular membrane-bounded organelle [GO:0043231]; cytoplasm [GO:0005737]; perinuclear region of cytoplasm [GO:0048471]; endocytic vesicle [GO:0030139]
Nafisa_SEN1	EH domain-containing protein 2	EHD2	A0A024R0S6	Q9NZN4	4.6319	0.0142	XT NP A	2023ms1276	cortical actin cytoskeleton organization [GO:0030866]; endocytic recycling [GO:0032456]; protein localization to plasma membrane [GO:0072659]; plasma membrane tubulation [GO:0097320]; positive regulation of myoblast fusion [GO:1901741]; positive regulation of endocytic recycling [GO:2001137]; endocytosis [GO:0006897]; endosomal transport [GO:0016197]; cilium assembly [GO:0060271]	nucleic acid binding [GO:0003676]; calcium ion binding [GO:0005509]; protein binding [GO:0005515]; ATP binding [GO:0005524]; GTP binding [GO:0005525]; hydrolase activity [GO:0016787]; protein domain specific binding [GO:0019904]; identical protein binding [GO:0042802]	nucleus [GO:0005634]; cytosol [GO:0005829]; plasma membrane [GO:0005886]; caveola [GO:0005901]; endosome membrane [GO:0010008]; microtubule cytoskeleton [GO:0015630]; extrinsic component of membrane [GO:0019898]; intercellular bridge [GO:0045171]; recycling endosome membrane [GO:0055038]; extracellular exosome [GO:0070062]; early endosome [GO:0005769]; intracellular membrane-bounded organelle [GO:0043231]; cytoplasm [GO:0005737]; perinuclear region of cytoplasm [GO:0048471]; endocytic vesicle [GO:0030139]
Nafisa_PRO7	EH domain-containing protein 2	EHD2	A0A024R0S6	Q9NZN4	4.7879	0.233	XT NP A	2023ms1276	cortical actin cytoskeleton organization [GO:0030866]; endocytic recycling [GO:0032456]; protein localization to plasma membrane [GO:0072659]; plasma membrane tubulation [GO:0097320]; positive regulation of myoblast fusion [GO:1901741]; positive regulation of endocytic recycling [GO:2001137]; endocytosis [GO:0006897]; endosomal transport [GO:0016197]; cilium assembly [GO:0060271]	nucleic acid binding [GO:0003676]; calcium ion binding [GO:0005509]; protein binding [GO:0005515]; ATP binding [GO:0005524]; GTP binding [GO:0005525]; hydrolase activity [GO:0016787]; protein domain specific binding [GO:0019904]; identical protein binding [GO:0042802]	nucleus [GO:0005634]; cytosol [GO:0005829]; plasma membrane [GO:0005886]; caveola [GO:0005901]; endosome membrane [GO:0010008]; microtubule cytoskeleton [GO:0015630]; extrinsic component of membrane [GO:0019898]; intercellular bridge [GO:0045171]; recycling endosome membrane [GO:0055038]; extracellular exosome [GO:0070062]; early endosome [GO:0005769]; intracellular membrane-bounded organelle [GO:0043231]; cytoplasm [GO:0005737]; perinuclear region of cytoplasm [GO:0048471]; endocytic vesicle [GO:0030139]
Nafisa_PRO6	EH domain-containing protein 2	EHD2	A0A024R0S6	Q9NZN4	4.8429	0.2978	XT NP A	2023ms1276	cortical actin cytoskeleton organization [GO:0030866]; endocytic recycling [GO:0032456]; protein localization to plasma membrane [GO:0072659]; plasma membrane tubulation [GO:0097320]; positive regulation of myoblast fusion [GO:1901741]; positive regulation of endocytic recycling [GO:2001137]; endocytosis [GO:0006897]; endosomal transport [GO:0016197]; cilium assembly [GO:0060271]	nucleic acid binding [GO:0003676]; calcium ion binding [GO:0005509]; protein binding [GO:0005515]; ATP binding [GO:0005524]; GTP binding [GO:0005525]; hydrolase activity [GO:0016787]; protein domain specific binding [GO:0019904]; identical protein binding [GO:0042802]	nucleus [GO:0005634]; cytosol [GO:0005829]; plasma membrane [GO:0005886]; caveola [GO:0005901]; endosome membrane [GO:0010008]; microtubule cytoskeleton [GO:0015630]; extrinsic component of membrane [GO:0019898]; intercellular bridge [GO:0045171]; recycling endosome membrane [GO:0055038]; extracellular exosome [GO:0070062]; early endosome [GO:0005769]; intracellular membrane-bounded organelle [GO:0043231]; cytoplasm [GO:0005737]; perinuclear region of cytoplasm [GO:0048471]; endocytic vesicle [GO:0030139]
Nafisa_PRO5	EH domain-containing protein 2	EHD2	A0A024R0S6	Q9NZN4	4.8728	0.3356	XT NP A	2023ms1276	cortical actin cytoskeleton organization [GO:0030866]; endocytic recycling [GO:0032456]; protein localization to plasma membrane [GO:0072659]; plasma membrane tubulation [GO:0097320]; positive regulation of myoblast fusion [GO:1901741]; positive regulation of endocytic recycling [GO:2001137]; endocytosis [GO:0006897]; endosomal transport [GO:0016197]; cilium assembly [GO:0060271]	nucleic acid binding [GO:0003676]; calcium ion binding [GO:0005509]; protein binding [GO:0005515]; ATP binding [GO:0005524]; GTP binding [GO:0005525]; hydrolase activity [GO:0016787]; protein domain specific binding [GO:0019904]; identical protein binding [GO:0042802]	nucleus [GO:0005634]; cytosol [GO:0005829]; plasma membrane [GO:0005886]; caveola [GO:0005901]; endosome membrane [GO:0010008]; microtubule cytoskeleton [GO:0015630]; extrinsic component of membrane [GO:0019898]; intercellular bridge [GO:0045171]; recycling endosome membrane [GO:0055038]; extracellular exosome [GO:0070062]; early endosome [GO:0005769]; intracellular membrane-bounded organelle [GO:0043231]; cytoplasm [GO:0005737]; perinuclear region of cytoplasm [GO:0048471]; endocytic vesicle [GO:0030139]
Nafisa_PRO4	EH domain-containing protein 2	EHD2	A0A024R0S6	Q9NZN4	4.873	0.3008	XT NP A	2023ms1276	cortical actin cytoskeleton organization [GO:0030866]; endocytic recycling [GO:0032456]; protein localization to plasma membrane [GO:0072659]; plasma membrane tubulation [GO:0097320]; positive regulation of myoblast fusion [GO:1901741]; positive regulation of endocytic recycling [GO:2001137]; endocytosis [GO:0006897]; endosomal transport [GO:0016197]; cilium assembly [GO:0060271]	nucleic acid binding [GO:0003676]; calcium ion binding [GO:0005509]; protein binding [GO:0005515]; ATP binding [GO:0005524]; GTP binding [GO:0005525]; hydrolase activity [GO:0016787]; protein domain specific binding [GO:0019904]; identical protein binding [GO:0042802]	nucleus [GO:0005634]; cytosol [GO:0005829]; plasma membrane [GO:0005886]; caveola [GO:0005901]; endosome membrane [GO:0010008]; microtubule cytoskeleton [GO:0015630]; extrinsic component of membrane [GO:0019898]; intercellular bridge [GO:0045171]; recycling endosome membrane [GO:0055038]; extracellular exosome [GO:0070062]; early endosome [GO:0005769]; intracellular membrane-bounded organelle [GO:0043231]; cytoplasm [GO:0005737]; perinuclear region of cytoplasm [GO:0048471]; endocytic vesicle [GO:0030139]
Nafisa_PRO3	EH domain-containing protein 2	EHD2	A0A024R0S6	Q9NZN4	4.9097	0.3392	XT NP A	2023ms1276	cortical actin cytoskeleton organization [GO:0030866]; endocytic recycling [GO:0032456]; protein localization to plasma membrane [GO:0072659]; plasma membrane tubulation [GO:0097320]; positive regulation of myoblast fusion [GO:1901741]; positive regulation of endocytic recycling [GO:2001137]; endocytosis [GO:0006897]; endosomal transport [GO:0016197]; cilium assembly [GO:0060271]	nucleic acid binding [GO:0003676]; calcium ion binding [GO:0005509]; protein binding [GO:0005515]; ATP binding [GO:0005524]; GTP binding [GO:0005525]; hydrolase activity [GO:0016787]; protein domain specific binding [GO:0019904]; identical protein binding [GO:0042802]	nucleus [GO:0005634]; cytosol [GO:0005829]; plasma membrane [GO:0005886]; caveola [GO:0005901]; endosome membrane [GO:0010008]; microtubule cytoskeleton [GO:0015630]; extrinsic component of membrane [GO:0019898]; intercellular bridge [GO:0045171]; recycling endosome membrane [GO:0055038]; extracellular exosome [GO:0070062]; early endosome [GO:0005769]; intracellular membrane-bounded organelle [GO:0043231]; cytoplasm [GO:0005737]; perinuclear region of cytoplasm [GO:0048471]; endocytic vesicle [GO:0030139]
Nafisa_PRO2	EH domain-containing protein 2	EHD2	A0A024R0S6	Q9NZN4	4.9985	0.4467	XT NP A	2023ms1276	cortical actin cytoskeleton organization [GO:0030866]; endocytic recycling [GO:0032456]; protein localization to plasma membrane [GO:0072659]; plasma membrane tubulation [GO:0097320]; positive regulation of myoblast fusion [GO:1901741]; positive regulation of endocytic recycling [GO:2001137]; endocytosis [GO:0006897]; endosomal transport [GO:0016197]; cilium assembly [GO:0060271]	nucleic acid binding [GO:0003676]; calcium ion binding [GO:0005509]; protein binding [GO:0005515]; ATP binding [GO:0005524]; GTP binding [GO:0005525]; hydrolase activity [GO:0016787]; protein domain specific binding [GO:0019904]; identical protein binding [GO:0042802]	nucleus [GO:0005634]; cytosol [GO:0005829]; plasma membrane [GO:0005886]; caveola [GO:0005901]; endosome membrane [GO:0010008]; microtubule cytoskeleton [GO:0015630]; extrinsic component of membrane [GO:0019898]; intercellular bridge [GO:0045171]; recycling endosome membrane [GO:0055038]; extracellular exosome [GO:0070062]; early endosome [GO:0005769]; intracellular membrane-bounded organelle [GO:0043231]; cytoplasm [GO:0005737]; perinuclear region of cytoplasm [GO:0048471]; endocytic vesicle [GO:0030139]
Nafisa_PRO1	EH domain-containing protein 2	EHD2	A0A024R0S6	Q9NZN4	4.8925	0.3453	XT NP A	2023ms1276	cortical actin cytoskeleton organization [GO:0030866]; endocytic recycling [GO:0032456]; protein localization to plasma membrane [GO:0072659]; plasma membrane tubulation [GO:0097320]; positive regulation of myoblast fusion [GO:1901741]; positive regulation of endocytic recycling [GO:2001137]; endocytosis [GO:0006897]; endosomal transport [GO:0016197]; cilium assembly [GO:0060271]	nucleic acid binding [GO:0003676]; calcium ion binding [GO:0005509]; protein binding [GO:0005515]; ATP binding [GO:0005524]; GTP binding [GO:0005525]; hydrolase activity [GO:0016787]; protein domain specific binding [GO:0019904]; identical protein binding [GO:0042802]	nucleus [GO:0005634]; cytosol [GO:0005829]; plasma membrane [GO:0005886]; caveola [GO:0005901]; endosome membrane [GO:0010008]; microtubule cytoskeleton [GO:0015630]; extrinsic component of membrane [GO:0019898]; intercellular bridge [GO:0045171]; recycling endosome membrane [GO:0055038]; extracellular exosome [GO:0070062]; early endosome [GO:0005769]; intracellular membrane-bounded organelle [GO:0043231]; cytoplasm [GO:0005737]; perinuclear region of cytoplasm [GO:0048471]; endocytic vesicle [GO:0030139]
Nafisa_SEN7	DNA excision repair protein ERCC-1	ERCC1	P07992	P07992	4.2165	-0.3963	XT NP A	2023ms1276	DNA repair [GO:0006281]; nucleotide-excision repair [GO:0006289]; DNA recombination [GO:0006310]; pyrimidine dimer repair by nucleotide-excision repair [GO:0000720]; nucleotide-excision repair, DNA incision, 3'-to lesion [GO:0006295]; nucleotide-excision repair, DNA incision, 5'-to lesion [GO:0006296]; double-strand break repair via nonhomologous end joining [GO:0006303]; mitotic recombination [GO:0006312]; syncytium formation [GO:0006949]; response to oxidative stress [GO:0006979]; spermatogenesis [GO:0007283]; response to nutrient [GO:0007584]; cell population proliferation [GO:0008283]; male gonad development [GO:0008584]; UV protection [GO:0009650]; response to sucrose [GO:0009744]; response to X-ray [GO:0010165]; multicellular organism aging [GO:0010259]; negative regulation of telomere maintenance [GO:0032205]; post-embryonic hemopoiesis [GO:0035166]; multicellular organism growth [GO:0035264]; response to immobilization stress [GO:0035902]; interstrand cross-link repair [GO:0036297]; isotype switching [GO:0045190]; response to cadmium ion [GO:0046686]; oogenesis [GO:0048477]; embryonic organ development [GO:0048568]; positive regulation of transcription initiation from RNA polymerase II promoter [GO:0060261]; telomeric DNA-containing double minutes formation [GO:0061819]; replicative senescence [GO:0090399]; t-circle formation [GO:0090656]; positive regulation of t-circle formation [GO:1904431]; negative regulation of protection from non-homologous end joining at telomere [GO:1905765]; UV-damage excision repair [GO:0070914]; meiotic mismatch repair [GO:0000710]	single-stranded DNA endodeoxyribonuclease activity [GO:0000014]; DNA binding [GO:0003677]; 3' overhang single-stranded DNA endodeoxyribonuclease activity [GO:1990599]; TFIID-class transcription factor complex binding [GO:0001094]; damaged DNA binding [GO:0003684]; single-stranded DNA binding [GO:0003697]; protein binding [GO:0005515]; protein C-terminus binding [GO:0008022]; protein domain specific binding [GO:0019904]; promoter-specific chromatin binding [GO:1990841]	chromosome, telomeric region [GO:0000781]; nucleoplasm [GO:0005654]; cytoplasm [GO:0005737]; nucleotide-excision repair complex [GO:0000109]; nucleotide-excision repair factor 1 complex [GO:0000110]; ERCC4-ERCC1 complex [GO:0070522]
Nafisa_SEN6	DNA excision repair protein ERCC-1	ERCC1	P07992	P07992	4.2388	-0.3883	XT NP A	2023ms1276	DNA repair [GO:0006281]; nucleotide-excision repair [GO:0006289]; DNA recombination [GO:0006310]; pyrimidine dimer repair by nucleotide-excision repair [GO:0000720]; nucleotide-excision repair, DNA incision, 3'-to lesion [GO:0006295]; nucleotide-excision repair, DNA incision, 5'-to lesion [GO:0006296]; double-strand break repair via nonhomologous end joining [GO:0006303]; mitotic recombination [GO:0006312]; syncytium formation [GO:0006949]; response to oxidative stress [GO:0006979]; spermatogenesis [GO:0007283]; response to nutrient [GO:0007584]; cell population proliferation [GO:0008283]; male gonad development [GO:0008584]; UV protection [GO:0009650]; response to sucrose [GO:0009744]; response to X-ray [GO:0010165]; multicellular organism aging [GO:0010259]; negative regulation of telomere maintenance [GO:0032205]; post-embryonic hemopoiesis [GO:0035166]; multicellular organism growth [GO:0035264]; response to immobilization stress [GO:0035902]; interstrand cross-link repair [GO:0036297]; isotype switching [GO:0045190]; response to cadmium ion [GO:0046686]; oogenesis [GO:0048477]; embryonic organ development [GO:0048568]; positive regulation of transcription initiation from RNA polymerase II promoter [GO:0060261]; telomeric DNA-containing double minutes formation [GO:0061819]; replicative senescence [GO:0090399]; t-circle formation [GO:0090656]; positive regulation of t-circle formation [GO:1904431]; negative regulation of protection from non-homologous end joining at telomere [GO:1905765]; UV-damage excision repair [GO:0070914]; meiotic mismatch repair [GO:0000710]	single-stranded DNA endodeoxyribonuclease activity [GO:0000014]; DNA binding [GO:0003677]; 3' overhang single-stranded DNA endodeoxyribonuclease activity [GO:1990599]; TFIID-class transcription factor complex binding [GO:0001094]; damaged DNA binding [GO:0003684]; single-stranded DNA binding [GO:0003697]; protein binding [GO:0005515]; protein C-terminus binding [GO:0008022]; protein domain specific binding [GO:0019904]; promoter-specific chromatin binding [GO:1990841]	chromosome, telomeric region [GO:0000781]; nucleoplasm [GO:0005654]; cytoplasm [GO:0005737]; nucleotide-excision repair complex [GO:0000109]; nucleotide-excision repair factor 1 complex [GO:0000110]; ERCC4-ERCC1 complex [GO:0070522]
Nafisa_SEN5	DNA excision repair protein ERCC-1	ERCC1	P07992	P07992	4.2699	-0.3832	XT NP A	2023ms1276	DNA repair [GO:0006281]; nucleotide-excision repair [GO:0006289]; DNA recombination [GO:0006310]; pyrimidine dimer repair by nucleotide-excision repair [GO:0000720]; nucleotide-excision repair, DNA incision, 3'-to lesion [GO:0006295]; nucleotide-excision repair, DNA incision, 5'-to lesion [GO:0006296]; double-strand break repair via nonhomologous end joining [GO:0006303]; mitotic recombination [GO:0006312]; syncytium formation [GO:0006949]; response to oxidative stress [GO:0006979]; spermatogenesis [GO:0007283]; response to nutrient [GO:0007584]; cell population proliferation [GO:0008283]; male gonad development [GO:0008584]; UV protection [GO:0009650]; response to sucrose [GO:0009744]; response to X-ray [GO:0010165]; multicellular organism aging [GO:0010259]; negative regulation of telomere maintenance [GO:0032205]; post-embryonic hemopoiesis [GO:0035166]; multicellular organism growth [GO:0035264]; response to immobilization stress [GO:0035902]; interstrand cross-link repair [GO:0036297]; isotype switching [GO:0045190]; response to cadmium ion [GO:0046686]; oogenesis [GO:0048477]; embryonic organ development [GO:0048568]; positive regulation of transcription initiation from RNA polymerase II promoter [GO:0060261]; telomeric DNA-containing double minutes formation [GO:0061819]; replicative senescence [GO:0090399]; t-circle formation [GO:0090656]; positive regulation of t-circle formation [GO:1904431]; negative regulation of protection from non-homologous end joining at telomere [GO:1905765]; UV-damage excision repair [GO:0070914]; meiotic mismatch repair [GO:0000710]	single-stranded DNA endodeoxyribonuclease activity [GO:0000014]; DNA binding [GO:0003677]; 3' overhang single-stranded DNA endodeoxyribonuclease activity [GO:1990599]; TFIID-class transcription factor complex binding [GO:0001094]; damaged DNA binding [GO:0003684]; single-stranded DNA binding [GO:0003697]; protein binding [GO:0005515]; protein C-terminus binding [GO:0008022]; protein domain specific binding [GO:0019904]; promoter-specific chromatin binding [GO:1990841]	chromosome, telomeric region [GO:0000781]; nucleoplasm [GO:0005654]; cytoplasm [GO:0005737]; nucleotide-excision repair complex [GO:0000109]; nucleotide-excision repair factor 1 complex [GO:0000110]; ERCC4-ERCC1 complex [GO:0070522]
Nafisa_SEN4	DNA excision repair protein ERCC-1	ERCC1	P07992	P07992	4.1001	-0.5202	XT NP A	2023ms1276	DNA repair [GO:0006281]; nucleotide-excision repair [GO:0006289]; DNA recombination [GO:0006310]; pyrimidine dimer repair by nucleotide-excision repair [GO:0000720]; nucleotide-excision repair, DNA incision, 3'-to lesion [GO:0006295]; nucleotide-excision repair, DNA incision, 5'-to lesion [GO:0006296]; double-strand break repair via nonhomologous end joining [GO:0006303]; mitotic recombination [GO:0006312]; syncytium formation [GO:0006949]; response to oxidative stress [GO:0006979]; spermatogenesis [GO:0007283]; response to nutrient [GO:0007584]; cell population proliferation [GO:0008283]; male gonad development [GO:0008584]; UV protection [GO:0009650]; response to sucrose [GO:0009744]; response to X-ray [GO:0010165]; multicellular organism aging [GO:0010259]; negative regulation of telomere maintenance [GO:0032205]; post-embryonic hemopoiesis [GO:0035166]; multicellular organism growth [GO:0035264]; response to immobilization stress [GO:0035902]; interstrand cross-link repair [GO:0036297]; isotype switching [GO:0045190]; response to cadmium ion [GO:0046686]; oogenesis [GO:0048477]; embryonic organ development [GO:0048568]; positive regulation of transcription initiation from RNA polymerase II promoter [GO:0060261]; telomeric DNA-containing double minutes formation [GO:0061819]; replicative senescence [GO:0090399]; t-circle formation [GO:0090656]; positive regulation of t-circle formation [GO:1904431]; negative regulation of protection from non-homologous end joining at telomere [GO:1905765]; UV-damage excision repair [GO:0070914]; meiotic mismatch repair [GO:0000710]	single-stranded DNA endodeoxyribonuclease activity [GO:0000014]; DNA binding [GO:0003677]; 3' overhang single-stranded DNA endodeoxyribonuclease activity [GO:1990599]; TFIID-class transcription factor complex binding [GO:0001094]; damaged DNA binding [GO:0003684]; single-stranded DNA binding [GO:0003697]; protein binding [GO:0005515]; protein C-terminus binding [GO:0008022]; protein domain specific binding [GO:0019904]; promoter-specific chromatin binding [GO:1990841]	chromosome, telomeric region [GO:0000781]; nucleoplasm [GO:0005654]; cytoplasm [GO:0005737]; nucleotide-excision repair complex [GO:0000109]; nucleotide-excision repair factor 1 complex [GO:0000110]; ERCC4-ERCC1 complex [GO:0070522]
Nafisa_SEN3	DNA excision repair protein ERCC-1	ERCC1	P07992	P07992	4.1841	-0.4356	XT NP A	2023ms1276	DNA repair [GO:0006281]; nucleotide-excision repair [GO:0006289]; DNA recombination [GO:0006310]; pyrimidine dimer repair by nucleotide-excision repair [GO:0000720]; nucleotide-excision repair, DNA incision, 3'-to lesion [GO:0006295]; nucleotide-excision repair, DNA incision, 5'-to lesion [GO:0006296]; double-strand break repair via nonhomologous end joining [GO:0006303]; mitotic recombination [GO:0006312]; syncytium formation [GO:0006949]; response to oxidative stress [GO:0006979]; spermatogenesis [GO:0007283]; response to nutrient [GO:0007584]; cell population proliferation [GO:0008283]; male gonad development [GO:0008584]; UV protection [GO:0009650]; response to sucrose [GO:0009744]; response to X-ray [GO:0010165]; multicellular organism aging [GO:0010259]; negative regulation of telomere maintenance [GO:0032205]; post-embryonic hemopoiesis [GO:0035166]; multicellular organism growth [GO:0035264]; response to immobilization stress [GO:0035902]; interstrand cross-link repair [GO:0036297]; isotype switching [GO:0045190]; response to cadmium ion [GO:0046686]; oogenesis [GO:0048477]; embryonic organ development [GO:0048568]; positive regulation of transcription initiation from RNA polymerase II promoter [GO:0060261]; telomeric DNA-containing double minutes formation [GO:0061819]; replicative senescence [GO:0090399]; t-circle formation [GO:0090656]; positive regulation of t-circle formation [GO:1904431]; negative regulation of protection from non-homologous end joining at telomere [GO:1905765]; UV-damage excision repair [GO:0070914]; meiotic mismatch repair [GO:0000710]	single-stranded DNA endodeoxyribonuclease activity [GO:0000014]; DNA binding [GO:0003677]; 3' overhang single-stranded DNA endodeoxyribonuclease activity [GO:1990599]; TFIID-class transcription factor complex binding [GO:0001094]; damaged DNA binding [GO:0003684]; single-stranded DNA binding [GO:0003697]; protein binding [GO:0005515]; protein C-terminus binding [GO:0008022]; protein domain specific binding [GO:0019904]; promoter-specific chromatin binding [GO:1990841]	chromosome, telomeric region [GO:0000781]; nucleoplasm [GO:0005654]; cytoplasm [GO:0005737]; nucleotide-excision repair complex [GO:0000109]; nucleotide-excision repair factor 1 complex [GO:0000110]; ERCC4-ERCC1 complex [GO:0070522]
Nafisa_SEN2	DNA excision repair protein ERCC-1	ERCC1	P07992	P07992	4.2864	-0.3465	XT NP A	2023ms1276	DNA repair [GO:0006281]; nucleotide-excision repair [GO:0006289]; DNA recombination [GO:0006310]; pyrimidine dimer repair by nucleotide-excision repair [GO:0000720]; nucleotide-excision repair, DNA incision, 3'-to lesion [GO:0006295]; nucleotide-excision repair, DNA incision, 5'-to lesion [GO:0006296]; double-strand break repair via nonhomologous end joining [GO:0006303]; mitotic recombination [GO:0006312]; syncytium formation [GO:0006949]; response to oxidative stress [GO:0006979]; spermatogenesis [GO:0007283]; response to nutrient [GO:0007584]; cell population proliferation [GO:0008283]; male gonad development [GO:0008584]; UV protection [GO:0009650]; response to sucrose [GO:0009744]; response to X-ray [GO:0010165]; multicellular organism aging [GO:0010259]; negative regulation of telomere maintenance [GO:0032205]; post-embryonic hemopoiesis [GO:0035166]; multicellular organism growth [GO:0035264]; response to immobilization stress [GO:0035902]; interstrand cross-link repair [GO:0036297]; isotype switching [GO:0045190]; response to cadmium ion [GO:0046686]; oogenesis [GO:0048477]; embryonic organ development [GO:0048568]; positive regulation of transcription initiation from RNA polymerase II promoter [GO:0060261]; telomeric DNA-containing double minutes formation [GO:0061819]; replicative senescence [GO:0090399]; t-circle formation [GO:0090656]; positive regulation of t-circle formation [GO:1904431]; negative regulation of protection from non-homologous end joining at telomere [GO:1905765]; UV-damage excision repair [GO:0070914]; meiotic mismatch repair [GO:0000710]	single-stranded DNA endodeoxyribonuclease activity [GO:0000014]; DNA binding [GO:0003677]; 3' overhang single-stranded DNA endodeoxyribonuclease activity [GO:1990599]; TFIID-class transcription factor complex binding [GO:0001094]; damaged DNA binding [GO:0003684]; single-stranded DNA binding [GO:0003697]; protein binding [GO:0005515]; protein C-terminus binding [GO:0008022]; protein domain specific binding [GO:0019904]; promoter-specific chromatin binding [GO:1990841]	chromosome, telomeric region [GO:0000781]; nucleoplasm [GO:0005654]; cytoplasm [GO:0005737]; nucleotide-excision repair complex [GO:0000109]; nucleotide-excision repair factor 1 complex [GO:0000110]; ERCC4-ERCC1 complex [GO:0070522]
Nafisa_SEN1	DNA excision repair protein ERCC-1	ERCC1	P07992	P07992	4.2861	-0.3316	XT NP A	2023ms1276	DNA repair [GO:0006281]; nucleotide-excision repair [GO:0006289]; DNA recombination [GO:0006310]; pyrimidine dimer repair by nucleotide-excision repair [GO:0000720]; nucleotide-excision repair, DNA incision, 3'-to lesion [GO:0006295]; nucleotide-excision repair, DNA incision, 5'-to lesion [GO:0006296]; double-strand break repair via nonhomologous end joining [GO:0006303]; mitotic recombination [GO:0006312]; syncytium formation [GO:0006949]; response to oxidative stress [GO:0006979]; spermatogenesis [GO:0007283]; response to nutrient [GO:0007584]; cell population proliferation [GO:0008283]; male gonad development [GO:0008584]; UV protection [GO:0009650]; response to sucrose [GO:0009744]; response to X-ray [GO:0010165]; multicellular organism aging [GO:0010259]; negative regulation of telomere maintenance [GO:0032205]; post-embryonic hemopoiesis [GO:0035166]; multicellular organism growth [GO:0035264]; response to immobilization stress [GO:0035902]; interstrand cross-link repair [GO:0036297]; isotype switching [GO:0045190]; response to cadmium ion [GO:0046686]; oogenesis [GO:0048477]; embryonic organ development [GO:0048568]; positive regulation of transcription initiation from RNA polymerase II promoter [GO:0060261]; telomeric DNA-containing double minutes formation [GO:0061819]; replicative senescence [GO:0090399]; t-circle formation [GO:0090656]; positive regulation of t-circle formation [GO:1904431]; negative regulation of protection from non-homologous end joining at telomere [GO:1905765]; UV-damage excision repair [GO:0070914]; meiotic mismatch repair [GO:0000710]	single-stranded DNA endodeoxyribonuclease activity [GO:0000014]; DNA binding [GO:0003677]; 3' overhang single-stranded DNA endodeoxyribonuclease activity [GO:1990599]; TFIID-class transcription factor complex binding [GO:0001094]; damaged DNA binding [GO:0003684]; single-stranded DNA binding [GO:0003697]; protein binding [GO:0005515]; protein C-terminus binding [GO:0008022]; protein domain specific binding [GO:0019904]; promoter-specific chromatin binding [GO:1990841]	chromosome, telomeric region [GO:0000781]; nucleoplasm [GO:0005654]; cytoplasm [GO:0005737]; nucleotide-excision repair complex [GO:0000109]; nucleotide-excision repair factor 1 complex [GO:0000110]; ERCC4-ERCC1 complex [GO:0070522]
Nafisa_PRO7	DNA excision repair protein ERCC-1	ERCC1	P07992	P07992	3.7975	-0.7573	XT NP A	2023ms1276	DNA repair [GO:0006281]; nucleotide-excision repair [GO:0006289]; DNA recombination [GO:0006310]; pyrimidine dimer repair by nucleotide-excision repair [GO:0000720]; nucleotide-excision repair, DNA incision, 3'-to lesion [GO:0006295]; nucleotide-excision repair, DNA incision, 5'-to lesion [GO:0006296]; double-strand break repair via nonhomologous end joining [GO:0006303]; mitotic recombination [GO:0006312]; syncytium formation [GO:0006949]; response to oxidative stress [GO:0006979]; spermatogenesis [GO:0007283]; response to nutrient [GO:0007584]; cell population proliferation [GO:0008283]; male gonad development [GO:0008584]; UV protection [GO:0009650]; response to sucrose [GO:0009744]; response to X-ray [GO:0010165]; multicellular organism aging [GO:0010259]; negative regulation of telomere maintenance [GO:0032205]; post-embryonic hemopoiesis [GO:0035166]; multicellular organism growth [GO:0035264]; response to immobilization stress [GO:0035902]; interstrand cross-link repair [GO:0036297]; isotype switching [GO:0045190]; response to cadmium ion [GO:0046686]; oogenesis [GO:0048477]; embryonic organ development [GO:0048568]; positive regulation of transcription initiation from RNA polymerase II promoter [GO:0060261]; telomeric DNA-containing double minutes formation [GO:0061819]; replicative senescence [GO:0090399]; t-circle formation [GO:0090656]; positive regulation of t-circle formation [GO:1904431]; negative regulation of protection from non-homologous end joining at telomere [GO:1905765]; UV-damage excision repair [GO:0070914]; meiotic mismatch repair [GO:0000710]	single-stranded DNA endodeoxyribonuclease activity [GO:0000014]; DNA binding [GO:0003677]; 3' overhang single-stranded DNA endodeoxyribonuclease activity [GO:1990599]; TFIID-class transcription factor complex binding [GO:0001094]; damaged DNA binding [GO:0003684]; single-stranded DNA binding [GO:0003697]; protein binding [GO:0005515]; protein C-terminus binding [GO:0008022]; protein domain specific binding [GO:0019904]; promoter-specific chromatin binding [GO:1990841]	chromosome, telomeric region [GO:0000781]; nucleoplasm [GO:0005654]; cytoplasm [GO:0005737]; nucleotide-excision repair complex [GO:0000109]; nucleotide-excision repair factor 1 complex [GO:0000110]; ERCC4-ERCC1 complex [GO:0070522]
Nafisa_PRO5	DNA excision repair protein ERCC-1	ERCC1	P07992	P07992	3.8284	-0.7088	XT NP A	2023ms1276	DNA repair [GO:0006281]; nucleotide-excision repair [GO:0006289]; DNA recombination [GO:0006310]; pyrimidine dimer repair by nucleotide-excision repair [GO:0000720]; nucleotide-excision repair, DNA incision, 3'-to lesion [GO:0006295]; nucleotide-excision repair, DNA incision, 5'-to lesion [GO:0006296]; double-strand break repair via nonhomologous end joining [GO:0006303]; mitotic recombination [GO:0006312]; syncytium formation [GO:0006949]; response to oxidative stress [GO:0006979]; spermatogenesis [GO:0007283]; response to nutrient [GO:0007584]; cell population proliferation [GO:0008283]; male gonad development [GO:0008584]; UV protection [GO:0009650]; response to sucrose [GO:0009744]; response to X-ray [GO:0010165]; multicellular organism aging [GO:0010259]; negative regulation of telomere maintenance [GO:0032205]; post-embryonic hemopoiesis [GO:0035166]; multicellular organism growth [GO:0035264]; response to immobilization stress [GO:0035902]; interstrand cross-link repair [GO:0036297]; isotype switching [GO:0045190]; response to cadmium ion [GO:0046686]; oogenesis [GO:0048477]; embryonic organ development [GO:0048568]; positive regulation of transcription initiation from RNA polymerase II promoter [GO:0060261]; telomeric DNA-containing double minutes formation [GO:0061819]; replicative senescence [GO:0090399]; t-circle formation [GO:0090656]; positive regulation of t-circle formation [GO:1904431]; negative regulation of protection from non-homologous end joining at telomere [GO:1905765]; UV-damage excision repair [GO:0070914]; meiotic mismatch repair [GO:0000710]	single-stranded DNA endodeoxyribonuclease activity [GO:0000014]; DNA binding [GO:0003677]; 3' overhang single-stranded DNA endodeoxyribonuclease activity [GO:1990599]; TFIID-class transcription factor complex binding [GO:0001094]; damaged DNA binding [GO:0003684]; single-stranded DNA binding [GO:0003697]; protein binding [GO:0005515]; protein C-terminus binding [GO:0008022]; protein domain specific binding [GO:0019904]; promoter-specific chromatin binding [GO:1990841]	chromosome, telomeric region [GO:0000781]; nucleoplasm [GO:0005654]; cytoplasm [GO:0005737]; nucleotide-excision repair complex [GO:0000109]; nucleotide-excision repair factor 1 complex [GO:0000110]; ERCC4-ERCC1 complex [GO:0070522]
Nafisa_PRO3	DNA excision repair protein ERCC-1	ERCC1	P07992	P07992	4.1235	-0.4471	XT NP A	2023ms1276	DNA repair [GO:0006281]; nucleotide-excision repair [GO:0006289]; DNA recombination [GO:0006310]; pyrimidine dimer repair by nucleotide-excision repair [GO:0000720]; nucleotide-excision repair, DNA incision, 3'-to lesion [GO:0006295]; nucleotide-excision repair, DNA incision, 5'-to lesion [GO:0006296]; double-strand break repair via nonhomologous end joining [GO:0006303]; mitotic recombination [GO:0006312]; syncytium formation [GO:0006949]; response to oxidative stress [GO:0006979]; spermatogenesis [GO:0007283]; response to nutrient [GO:0007584]; cell population proliferation [GO:0008283]; male gonad development [GO:0008584]; UV protection [GO:0009650]; response to sucrose [GO:0009744]; response to X-ray [GO:0010165]; multicellular organism aging [GO:0010259]; negative regulation of telomere maintenance [GO:0032205]; post-embryonic hemopoiesis [GO:0035166]; multicellular organism growth [GO:0035264]; response to immobilization stress [GO:0035902]; interstrand cross-link repair [GO:0036297]; isotype switching [GO:0045190]; response to cadmium ion [GO:0046686]; oogenesis [GO:0048477]; embryonic organ development [GO:0048568]; positive regulation of transcription initiation from RNA polymerase II promoter [GO:0060261]; telomeric DNA-containing double minutes formation [GO:0061819]; replicative senescence [GO:0090399]; t-circle formation [GO:0090656]; positive regulation of t-circle formation [GO:1904431]; negative regulation of protection from non-homologous end joining at telomere [GO:1905765]; UV-damage excision repair [GO:0070914]; meiotic mismatch repair [GO:0000710]	single-stranded DNA endodeoxyribonuclease activity [GO:0000014]; DNA binding [GO:0003677]; 3' overhang single-stranded DNA endodeoxyribonuclease activity [GO:1990599]; TFIID-class transcription factor complex binding [GO:0001094]; damaged DNA binding [GO:0003684]; single-stranded DNA binding [GO:0003697]; protein binding [GO:0005515]; protein C-terminus binding [GO:0008022]; protein domain specific binding [GO:0019904]; promoter-specific chromatin binding [GO:1990841]	chromosome, telomeric region [GO:0000781]; nucleoplasm [GO:0005654]; cytoplasm [GO:0005737]; nucleotide-excision repair complex [GO:0000109]; nucleotide-excision repair factor 1 complex [GO:0000110]; ERCC4-ERCC1 complex [GO:0070522]
Nafisa_PRO2	DNA excision repair protein ERCC-1	ERCC1	P07992	P07992	3.9079	-0.6439	XT NP A	2023ms1276	DNA repair [GO:0006281]; nucleotide-excision repair [GO:0006289]; DNA recombination [GO:0006310]; pyrimidine dimer repair by nucleotide-excision repair [GO:0000720]; nucleotide-excision repair, DNA incision, 3'-to lesion [GO:0006295]; nucleotide-excision repair, DNA incision, 5'-to lesion [GO:0006296]; double-strand break repair via nonhomologous end joining [GO:0006303]; mitotic recombination [GO:0006312]; syncytium formation [GO:0006949]; response to oxidative stress [GO:0006979]; spermatogenesis [GO:0007283]; response to nutrient [GO:0007584]; cell population proliferation [GO:0008283]; male gonad development [GO:0008584]; UV protection [GO:0009650]; response to sucrose [GO:0009744]; response to X-ray [GO:0010165]; multicellular organism aging [GO:0010259]; negative regulation of telomere maintenance [GO:0032205]; post-embryonic hemopoiesis [GO:0035166]; multicellular organism growth [GO:0035264]; response to immobilization stress [GO:0035902]; interstrand cross-link repair [GO:0036297]; isotype switching [GO:0045190]; response to cadmium ion [GO:0046686]; oogenesis [GO:0048477]; embryonic organ development [GO:0048568]; positive regulation of transcription initiation from RNA polymerase II promoter [GO:0060261]; telomeric DNA-containing double minutes formation [GO:0061819]; replicative senescence [GO:0090399]; t-circle formation [GO:0090656]; positive regulation of t-circle formation [GO:1904431]; negative regulation of protection from non-homologous end joining at telomere [GO:1905765]; UV-damage excision repair [GO:0070914]; meiotic mismatch repair [GO:0000710]	single-stranded DNA endodeoxyribonuclease activity [GO:0000014]; DNA binding [GO:0003677]; 3' overhang single-stranded DNA endodeoxyribonuclease activity [GO:1990599]; TFIID-class transcription factor complex binding [GO:0001094]; damaged DNA binding [GO:0003684]; single-stranded DNA binding [GO:0003697]; protein binding [GO:0005515]; protein C-terminus binding [GO:0008022]; protein domain specific binding [GO:0019904]; promoter-specific chromatin binding [GO:1990841]	chromosome, telomeric region [GO:0000781]; nucleoplasm [GO:0005654]; cytoplasm [GO:0005737]; nucleotide-excision repair complex [GO:0000109]; nucleotide-excision repair factor 1 complex [GO:0000110]; ERCC4-ERCC1 complex [GO:0070522]
Nafisa_SEN7	Conserved oligomeric Golgi complex subunit 5;Isoform of Q9UP83, Isoform 2 of Conserved oligomeric Golgi complex subunit 5;Isoform of Q9UP83, Isoform 3 of Conserved oligomeric Golgi complex subunit 5	COG5;COG5;COG5	NA	Q9UP83;Q9UP83-2;Q9UP83-3	4.1754	-0.4373	XT NP B	2023ms1276	inter-Golgi cisterna vesicle-mediated transport [GO:0048219]; intra-Golgi vesicle-mediated transport [GO:0006891]; protein transport [GO:0015031]; ;	molecular_function [GO:0003674]; protein binding [GO:0005515]; ;	Golgi membrane [GO:0000139]; nucleoplasm [GO:0005654]; Golgi apparatus [GO:0005794]; cytosol [GO:0005829]; membrane [GO:0016020]; trans-Golgi network membrane [GO:0032588]; Golgi transport complex [GO:0017119]; ;
Nafisa_SEN6	Conserved oligomeric Golgi complex subunit 5;Isoform of Q9UP83, Isoform 2 of Conserved oligomeric Golgi complex subunit 5;Isoform of Q9UP83, Isoform 3 of Conserved oligomeric Golgi complex subunit 5	COG5;COG5;COG5	NA	Q9UP83;Q9UP83-2;Q9UP83-3	4.2459	-0.3812	XT NP B	2023ms1276	inter-Golgi cisterna vesicle-mediated transport [GO:0048219]; intra-Golgi vesicle-mediated transport [GO:0006891]; protein transport [GO:0015031]; ;	molecular_function [GO:0003674]; protein binding [GO:0005515]; ;	Golgi membrane [GO:0000139]; nucleoplasm [GO:0005654]; Golgi apparatus [GO:0005794]; cytosol [GO:0005829]; membrane [GO:0016020]; trans-Golgi network membrane [GO:0032588]; Golgi transport complex [GO:0017119]; ;
Nafisa_SEN5	Conserved oligomeric Golgi complex subunit 5;Isoform of Q9UP83, Isoform 2 of Conserved oligomeric Golgi complex subunit 5;Isoform of Q9UP83, Isoform 3 of Conserved oligomeric Golgi complex subunit 5	COG5;COG5;COG5	NA	Q9UP83;Q9UP83-2;Q9UP83-3	4.321	-0.3321	XT NP B	2023ms1276	inter-Golgi cisterna vesicle-mediated transport [GO:0048219]; intra-Golgi vesicle-mediated transport [GO:0006891]; protein transport [GO:0015031]; ;	molecular_function [GO:0003674]; protein binding [GO:0005515]; ;	Golgi membrane [GO:0000139]; nucleoplasm [GO:0005654]; Golgi apparatus [GO:0005794]; cytosol [GO:0005829]; membrane [GO:0016020]; trans-Golgi network membrane [GO:0032588]; Golgi transport complex [GO:0017119]; ;
Nafisa_SEN4	Conserved oligomeric Golgi complex subunit 5;Isoform of Q9UP83, Isoform 2 of Conserved oligomeric Golgi complex subunit 5;Isoform of Q9UP83, Isoform 3 of Conserved oligomeric Golgi complex subunit 5	COG5;COG5;COG5	NA	Q9UP83;Q9UP83-2;Q9UP83-3	4.1545	-0.4659	XT NP B	2023ms1276	inter-Golgi cisterna vesicle-mediated transport [GO:0048219]; intra-Golgi vesicle-mediated transport [GO:0006891]; protein transport [GO:0015031]; ;	molecular_function [GO:0003674]; protein binding [GO:0005515]; ;	Golgi membrane [GO:0000139]; nucleoplasm [GO:0005654]; Golgi apparatus [GO:0005794]; cytosol [GO:0005829]; membrane [GO:0016020]; trans-Golgi network membrane [GO:0032588]; Golgi transport complex [GO:0017119]; ;
Nafisa_SEN3	Conserved oligomeric Golgi complex subunit 5;Isoform of Q9UP83, Isoform 2 of Conserved oligomeric Golgi complex subunit 5;Isoform of Q9UP83, Isoform 3 of Conserved oligomeric Golgi complex subunit 5	COG5;COG5;COG5	NA	Q9UP83;Q9UP83-2;Q9UP83-3	4.2298	-0.3898	XT NP B	2023ms1276	inter-Golgi cisterna vesicle-mediated transport [GO:0048219]; intra-Golgi vesicle-mediated transport [GO:0006891]; protein transport [GO:0015031]; ;	molecular_function [GO:0003674]; protein binding [GO:0005515]; ;	Golgi membrane [GO:0000139]; nucleoplasm [GO:0005654]; Golgi apparatus [GO:0005794]; cytosol [GO:0005829]; membrane [GO:0016020]; trans-Golgi network membrane [GO:0032588]; Golgi transport complex [GO:0017119]; ;
Nafisa_SEN2	Conserved oligomeric Golgi complex subunit 5;Isoform of Q9UP83, Isoform 2 of Conserved oligomeric Golgi complex subunit 5;Isoform of Q9UP83, Isoform 3 of Conserved oligomeric Golgi complex subunit 5	COG5;COG5;COG5	NA	Q9UP83;Q9UP83-2;Q9UP83-3	4.2441	-0.3888	XT NP B	2023ms1276	inter-Golgi cisterna vesicle-mediated transport [GO:0048219]; intra-Golgi vesicle-mediated transport [GO:0006891]; protein transport [GO:0015031]; ;	molecular_function [GO:0003674]; protein binding [GO:0005515]; ;	Golgi membrane [GO:0000139]; nucleoplasm [GO:0005654]; Golgi apparatus [GO:0005794]; cytosol [GO:0005829]; membrane [GO:0016020]; trans-Golgi network membrane [GO:0032588]; Golgi transport complex [GO:0017119]; ;
Nafisa_SEN1	Conserved oligomeric Golgi complex subunit 5;Isoform of Q9UP83, Isoform 2 of Conserved oligomeric Golgi complex subunit 5;Isoform of Q9UP83, Isoform 3 of Conserved oligomeric Golgi complex subunit 5	COG5;COG5;COG5	NA	Q9UP83;Q9UP83-2;Q9UP83-3	4.1803	-0.4374	XT NP B	2023ms1276	inter-Golgi cisterna vesicle-mediated transport [GO:0048219]; intra-Golgi vesicle-mediated transport [GO:0006891]; protein transport [GO:0015031]; ;	molecular_function [GO:0003674]; protein binding [GO:0005515]; ;	Golgi membrane [GO:0000139]; nucleoplasm [GO:0005654]; Golgi apparatus [GO:0005794]; cytosol [GO:0005829]; membrane [GO:0016020]; trans-Golgi network membrane [GO:0032588]; Golgi transport complex [GO:0017119]; ;
Nafisa_PRO7	Conserved oligomeric Golgi complex subunit 5;Isoform of Q9UP83, Isoform 2 of Conserved oligomeric Golgi complex subunit 5;Isoform of Q9UP83, Isoform 3 of Conserved oligomeric Golgi complex subunit 5	COG5;COG5;COG5	NA	Q9UP83;Q9UP83-2;Q9UP83-3	3.9651	-0.5898	XT NP B	2023ms1276	inter-Golgi cisterna vesicle-mediated transport [GO:0048219]; intra-Golgi vesicle-mediated transport [GO:0006891]; protein transport [GO:0015031]; ;	molecular_function [GO:0003674]; protein binding [GO:0005515]; ;	Golgi membrane [GO:0000139]; nucleoplasm [GO:0005654]; Golgi apparatus [GO:0005794]; cytosol [GO:0005829]; membrane [GO:0016020]; trans-Golgi network membrane [GO:0032588]; Golgi transport complex [GO:0017119]; ;
Nafisa_PRO6	Conserved oligomeric Golgi complex subunit 5;Isoform of Q9UP83, Isoform 2 of Conserved oligomeric Golgi complex subunit 5;Isoform of Q9UP83, Isoform 3 of Conserved oligomeric Golgi complex subunit 5	COG5;COG5;COG5	NA	Q9UP83;Q9UP83-2;Q9UP83-3	3.8762	-0.6688	XT NP B	2023ms1276	inter-Golgi cisterna vesicle-mediated transport [GO:0048219]; intra-Golgi vesicle-mediated transport [GO:0006891]; protein transport [GO:0015031]; ;	molecular_function [GO:0003674]; protein binding [GO:0005515]; ;	Golgi membrane [GO:0000139]; nucleoplasm [GO:0005654]; Golgi apparatus [GO:0005794]; cytosol [GO:0005829]; membrane [GO:0016020]; trans-Golgi network membrane [GO:0032588]; Golgi transport complex [GO:0017119]; ;
Nafisa_PRO5	Conserved oligomeric Golgi complex subunit 5;Isoform of Q9UP83, Isoform 2 of Conserved oligomeric Golgi complex subunit 5;Isoform of Q9UP83, Isoform 3 of Conserved oligomeric Golgi complex subunit 5	COG5;COG5;COG5	NA	Q9UP83;Q9UP83-2;Q9UP83-3	3.6342	-0.903	XT NP B	2023ms1276	inter-Golgi cisterna vesicle-mediated transport [GO:0048219]; intra-Golgi vesicle-mediated transport [GO:0006891]; protein transport [GO:0015031]; ;	molecular_function [GO:0003674]; protein binding [GO:0005515]; ;	Golgi membrane [GO:0000139]; nucleoplasm [GO:0005654]; Golgi apparatus [GO:0005794]; cytosol [GO:0005829]; membrane [GO:0016020]; trans-Golgi network membrane [GO:0032588]; Golgi transport complex [GO:0017119]; ;
Nafisa_PRO4	Conserved oligomeric Golgi complex subunit 5;Isoform of Q9UP83, Isoform 2 of Conserved oligomeric Golgi complex subunit 5;Isoform of Q9UP83, Isoform 3 of Conserved oligomeric Golgi complex subunit 5	COG5;COG5;COG5	NA	Q9UP83;Q9UP83-2;Q9UP83-3	3.8423	-0.7299	XT NP B	2023ms1276	inter-Golgi cisterna vesicle-mediated transport [GO:0048219]; intra-Golgi vesicle-mediated transport [GO:0006891]; protein transport [GO:0015031]; ;	molecular_function [GO:0003674]; protein binding [GO:0005515]; ;	Golgi membrane [GO:0000139]; nucleoplasm [GO:0005654]; Golgi apparatus [GO:0005794]; cytosol [GO:0005829]; membrane [GO:0016020]; trans-Golgi network membrane [GO:0032588]; Golgi transport complex [GO:0017119]; ;
Nafisa_PRO3	Conserved oligomeric Golgi complex subunit 5;Isoform of Q9UP83, Isoform 2 of Conserved oligomeric Golgi complex subunit 5;Isoform of Q9UP83, Isoform 3 of Conserved oligomeric Golgi complex subunit 5	COG5;COG5;COG5	NA	Q9UP83;Q9UP83-2;Q9UP83-3	3.7059	-0.8646	XT NP B	2023ms1276	inter-Golgi cisterna vesicle-mediated transport [GO:0048219]; intra-Golgi vesicle-mediated transport [GO:0006891]; protein transport [GO:0015031]; ;	molecular_function [GO:0003674]; protein binding [GO:0005515]; ;	Golgi membrane [GO:0000139]; nucleoplasm [GO:0005654]; Golgi apparatus [GO:0005794]; cytosol [GO:0005829]; membrane [GO:0016020]; trans-Golgi network membrane [GO:0032588]; Golgi transport complex [GO:0017119]; ;
Nafisa_PRO2	Conserved oligomeric Golgi complex subunit 5;Isoform of Q9UP83, Isoform 2 of Conserved oligomeric Golgi complex subunit 5;Isoform of Q9UP83, Isoform 3 of Conserved oligomeric Golgi complex subunit 5	COG5;COG5;COG5	NA	Q9UP83;Q9UP83-2;Q9UP83-3	3.7979	-0.7539	XT NP B	2023ms1276	inter-Golgi cisterna vesicle-mediated transport [GO:0048219]; intra-Golgi vesicle-mediated transport [GO:0006891]; protein transport [GO:0015031]; ;	molecular_function [GO:0003674]; protein binding [GO:0005515]; ;	Golgi membrane [GO:0000139]; nucleoplasm [GO:0005654]; Golgi apparatus [GO:0005794]; cytosol [GO:0005829]; membrane [GO:0016020]; trans-Golgi network membrane [GO:0032588]; Golgi transport complex [GO:0017119]; ;
Nafisa_PRO1	Conserved oligomeric Golgi complex subunit 5;Isoform of Q9UP83, Isoform 2 of Conserved oligomeric Golgi complex subunit 5;Isoform of Q9UP83, Isoform 3 of Conserved oligomeric Golgi complex subunit 5	COG5;COG5;COG5	NA	Q9UP83;Q9UP83-2;Q9UP83-3	3.9228	-0.6244	XT NP B	2023ms1276	inter-Golgi cisterna vesicle-mediated transport [GO:0048219]; intra-Golgi vesicle-mediated transport [GO:0006891]; protein transport [GO:0015031]; ;	molecular_function [GO:0003674]; protein binding [GO:0005515]; ;	Golgi membrane [GO:0000139]; nucleoplasm [GO:0005654]; Golgi apparatus [GO:0005794]; cytosol [GO:0005829]; membrane [GO:0016020]; trans-Golgi network membrane [GO:0032588]; Golgi transport complex [GO:0017119]; ;
Nafisa_SEN7	CGG triplet repeat-binding protein 1	CGGBP1	Q9UFW8	Q9UFW8	4.7375	0.1248	XT NP A	2023ms1276	negative regulation of transcription by RNA polymerase II [GO:0000122]; regulation of gene expression, epigenetic [GO:0040029]; regulation of gene expression [GO:0010468]	double-stranded DNA binding [GO:0003690]; protein binding [GO:0005515]; identical protein binding [GO:0042802]; DNA-binding transcription factor binding [GO:0140297]	nucleus [GO:0005634]; nucleoplasm [GO:0005654]
Nafisa_SEN6	CGG triplet repeat-binding protein 1	CGGBP1	Q9UFW8	Q9UFW8	4.7747	0.1476	XT NP A	2023ms1276	negative regulation of transcription by RNA polymerase II [GO:0000122]; regulation of gene expression, epigenetic [GO:0040029]; regulation of gene expression [GO:0010468]	double-stranded DNA binding [GO:0003690]; protein binding [GO:0005515]; identical protein binding [GO:0042802]; DNA-binding transcription factor binding [GO:0140297]	nucleus [GO:0005634]; nucleoplasm [GO:0005654]
Nafisa_SEN5	CGG triplet repeat-binding protein 1	CGGBP1	Q9UFW8	Q9UFW8	4.812	0.1588	XT NP A	2023ms1276	negative regulation of transcription by RNA polymerase II [GO:0000122]; regulation of gene expression, epigenetic [GO:0040029]; regulation of gene expression [GO:0010468]	double-stranded DNA binding [GO:0003690]; protein binding [GO:0005515]; identical protein binding [GO:0042802]; DNA-binding transcription factor binding [GO:0140297]	nucleus [GO:0005634]; nucleoplasm [GO:0005654]
Nafisa_SEN4	CGG triplet repeat-binding protein 1	CGGBP1	Q9UFW8	Q9UFW8	4.7001	0.0798	XT NP A	2023ms1276	negative regulation of transcription by RNA polymerase II [GO:0000122]; regulation of gene expression, epigenetic [GO:0040029]; regulation of gene expression [GO:0010468]	double-stranded DNA binding [GO:0003690]; protein binding [GO:0005515]; identical protein binding [GO:0042802]; DNA-binding transcription factor binding [GO:0140297]	nucleus [GO:0005634]; nucleoplasm [GO:0005654]
Nafisa_SEN3	CGG triplet repeat-binding protein 1	CGGBP1	Q9UFW8	Q9UFW8	4.7227	0.1031	XT NP A	2023ms1276	negative regulation of transcription by RNA polymerase II [GO:0000122]; regulation of gene expression, epigenetic [GO:0040029]; regulation of gene expression [GO:0010468]	double-stranded DNA binding [GO:0003690]; protein binding [GO:0005515]; identical protein binding [GO:0042802]; DNA-binding transcription factor binding [GO:0140297]	nucleus [GO:0005634]; nucleoplasm [GO:0005654]
Nafisa_SEN2	CGG triplet repeat-binding protein 1	CGGBP1	Q9UFW8	Q9UFW8	4.8595	0.2266	XT NP A	2023ms1276	negative regulation of transcription by RNA polymerase II [GO:0000122]; regulation of gene expression, epigenetic [GO:0040029]; regulation of gene expression [GO:0010468]	double-stranded DNA binding [GO:0003690]; protein binding [GO:0005515]; identical protein binding [GO:0042802]; DNA-binding transcription factor binding [GO:0140297]	nucleus [GO:0005634]; nucleoplasm [GO:0005654]
Nafisa_SEN1	CGG triplet repeat-binding protein 1	CGGBP1	Q9UFW8	Q9UFW8	4.7069	0.0892	XT NP A	2023ms1276	negative regulation of transcription by RNA polymerase II [GO:0000122]; regulation of gene expression, epigenetic [GO:0040029]; regulation of gene expression [GO:0010468]	double-stranded DNA binding [GO:0003690]; protein binding [GO:0005515]; identical protein binding [GO:0042802]; DNA-binding transcription factor binding [GO:0140297]	nucleus [GO:0005634]; nucleoplasm [GO:0005654]
Nafisa_PRO7	CGG triplet repeat-binding protein 1	CGGBP1	Q9UFW8	Q9UFW8	4.6464	0.0915	XT NP A	2023ms1276	negative regulation of transcription by RNA polymerase II [GO:0000122]; regulation of gene expression, epigenetic [GO:0040029]; regulation of gene expression [GO:0010468]	double-stranded DNA binding [GO:0003690]; protein binding [GO:0005515]; identical protein binding [GO:0042802]; DNA-binding transcription factor binding [GO:0140297]	nucleus [GO:0005634]; nucleoplasm [GO:0005654]
Nafisa_PRO6	CGG triplet repeat-binding protein 1	CGGBP1	Q9UFW8	Q9UFW8	4.6092	0.0641	XT NP A	2023ms1276	negative regulation of transcription by RNA polymerase II [GO:0000122]; regulation of gene expression, epigenetic [GO:0040029]; regulation of gene expression [GO:0010468]	double-stranded DNA binding [GO:0003690]; protein binding [GO:0005515]; identical protein binding [GO:0042802]; DNA-binding transcription factor binding [GO:0140297]	nucleus [GO:0005634]; nucleoplasm [GO:0005654]
Nafisa_PRO5	CGG triplet repeat-binding protein 1	CGGBP1	Q9UFW8	Q9UFW8	4.612	0.0748	XT NP A	2023ms1276	negative regulation of transcription by RNA polymerase II [GO:0000122]; regulation of gene expression, epigenetic [GO:0040029]; regulation of gene expression [GO:0010468]	double-stranded DNA binding [GO:0003690]; protein binding [GO:0005515]; identical protein binding [GO:0042802]; DNA-binding transcription factor binding [GO:0140297]	nucleus [GO:0005634]; nucleoplasm [GO:0005654]
Nafisa_PRO4	CGG triplet repeat-binding protein 1	CGGBP1	Q9UFW8	Q9UFW8	4.6687	0.0964	XT NP A	2023ms1276	negative regulation of transcription by RNA polymerase II [GO:0000122]; regulation of gene expression, epigenetic [GO:0040029]; regulation of gene expression [GO:0010468]	double-stranded DNA binding [GO:0003690]; protein binding [GO:0005515]; identical protein binding [GO:0042802]; DNA-binding transcription factor binding [GO:0140297]	nucleus [GO:0005634]; nucleoplasm [GO:0005654]
Nafisa_PRO3	CGG triplet repeat-binding protein 1	CGGBP1	Q9UFW8	Q9UFW8	4.5872	0.0167	XT NP A	2023ms1276	negative regulation of transcription by RNA polymerase II [GO:0000122]; regulation of gene expression, epigenetic [GO:0040029]; regulation of gene expression [GO:0010468]	double-stranded DNA binding [GO:0003690]; protein binding [GO:0005515]; identical protein binding [GO:0042802]; DNA-binding transcription factor binding [GO:0140297]	nucleus [GO:0005634]; nucleoplasm [GO:0005654]
Nafisa_PRO2	CGG triplet repeat-binding protein 1	CGGBP1	Q9UFW8	Q9UFW8	4.742	0.1902	XT NP A	2023ms1276	negative regulation of transcription by RNA polymerase II [GO:0000122]; regulation of gene expression, epigenetic [GO:0040029]; regulation of gene expression [GO:0010468]	double-stranded DNA binding [GO:0003690]; protein binding [GO:0005515]; identical protein binding [GO:0042802]; DNA-binding transcription factor binding [GO:0140297]	nucleus [GO:0005634]; nucleoplasm [GO:0005654]
Nafisa_PRO1	CGG triplet repeat-binding protein 1	CGGBP1	Q9UFW8	Q9UFW8	4.6416	0.0943	XT NP A	2023ms1276	negative regulation of transcription by RNA polymerase II [GO:0000122]; regulation of gene expression, epigenetic [GO:0040029]; regulation of gene expression [GO:0010468]	double-stranded DNA binding [GO:0003690]; protein binding [GO:0005515]; identical protein binding [GO:0042802]; DNA-binding transcription factor binding [GO:0140297]	nucleus [GO:0005634]; nucleoplasm [GO:0005654]
Nafisa_SEN7	HHIP-like protein 1;Isoform of Q96JK4, Isoform 2 of HHIP-like protein 1	HHIPL1;HHIPL1	NA	Q96JK4;Q96JK4-2	5.1948	0.582	XT NP A	2023ms1276	endocytosis [GO:0006897]; biological_process [GO:0008150];	molecular_function [GO:0003674]; catalytic activity [GO:0003824]; scavenger receptor activity [GO:0005044];	cellular_component [GO:0005575]; extracellular region [GO:0005576]; membrane [GO:0016020];
Nafisa_SEN6	HHIP-like protein 1;Isoform of Q96JK4, Isoform 2 of HHIP-like protein 1	HHIPL1;HHIPL1	NA	Q96JK4;Q96JK4-2	5.0978	0.4707	XT NP A	2023ms1276	endocytosis [GO:0006897]; biological_process [GO:0008150];	molecular_function [GO:0003674]; catalytic activity [GO:0003824]; scavenger receptor activity [GO:0005044];	cellular_component [GO:0005575]; extracellular region [GO:0005576]; membrane [GO:0016020];
Nafisa_SEN5	HHIP-like protein 1;Isoform of Q96JK4, Isoform 2 of HHIP-like protein 1	HHIPL1;HHIPL1	NA	Q96JK4;Q96JK4-2	5.1373	0.4841	XT NP A	2023ms1276	endocytosis [GO:0006897]; biological_process [GO:0008150];	molecular_function [GO:0003674]; catalytic activity [GO:0003824]; scavenger receptor activity [GO:0005044];	cellular_component [GO:0005575]; extracellular region [GO:0005576]; membrane [GO:0016020];
Nafisa_SEN4	HHIP-like protein 1;Isoform of Q96JK4, Isoform 2 of HHIP-like protein 1	HHIPL1;HHIPL1	NA	Q96JK4;Q96JK4-2	5.2471	0.6268	XT NP A	2023ms1276	endocytosis [GO:0006897]; biological_process [GO:0008150];	molecular_function [GO:0003674]; catalytic activity [GO:0003824]; scavenger receptor activity [GO:0005044];	cellular_component [GO:0005575]; extracellular region [GO:0005576]; membrane [GO:0016020];
Nafisa_SEN3	HHIP-like protein 1;Isoform of Q96JK4, Isoform 2 of HHIP-like protein 1	HHIPL1;HHIPL1	NA	Q96JK4;Q96JK4-2	5.2026	0.5829	XT NP A	2023ms1276	endocytosis [GO:0006897]; biological_process [GO:0008150];	molecular_function [GO:0003674]; catalytic activity [GO:0003824]; scavenger receptor activity [GO:0005044];	cellular_component [GO:0005575]; extracellular region [GO:0005576]; membrane [GO:0016020];
Nafisa_SEN2	HHIP-like protein 1;Isoform of Q96JK4, Isoform 2 of HHIP-like protein 1	HHIPL1;HHIPL1	NA	Q96JK4;Q96JK4-2	5.1343	0.5014	XT NP A	2023ms1276	endocytosis [GO:0006897]; biological_process [GO:0008150];	molecular_function [GO:0003674]; catalytic activity [GO:0003824]; scavenger receptor activity [GO:0005044];	cellular_component [GO:0005575]; extracellular region [GO:0005576]; membrane [GO:0016020];
Nafisa_SEN1	HHIP-like protein 1;Isoform of Q96JK4, Isoform 2 of HHIP-like protein 1	HHIPL1;HHIPL1	NA	Q96JK4;Q96JK4-2	5.1608	0.543	XT NP A	2023ms1276	endocytosis [GO:0006897]; biological_process [GO:0008150];	molecular_function [GO:0003674]; catalytic activity [GO:0003824]; scavenger receptor activity [GO:0005044];	cellular_component [GO:0005575]; extracellular region [GO:0005576]; membrane [GO:0016020];
Nafisa_PRO7	HHIP-like protein 1;Isoform of Q96JK4, Isoform 2 of HHIP-like protein 1	HHIPL1;HHIPL1	NA	Q96JK4;Q96JK4-2	5.6362	1.0814	XT NP A	2023ms1276	endocytosis [GO:0006897]; biological_process [GO:0008150];	molecular_function [GO:0003674]; catalytic activity [GO:0003824]; scavenger receptor activity [GO:0005044];	cellular_component [GO:0005575]; extracellular region [GO:0005576]; membrane [GO:0016020];
Nafisa_PRO6	HHIP-like protein 1;Isoform of Q96JK4, Isoform 2 of HHIP-like protein 1	HHIPL1;HHIPL1	NA	Q96JK4;Q96JK4-2	5.644	1.0989	XT NP A	2023ms1276	endocytosis [GO:0006897]; biological_process [GO:0008150];	molecular_function [GO:0003674]; catalytic activity [GO:0003824]; scavenger receptor activity [GO:0005044];	cellular_component [GO:0005575]; extracellular region [GO:0005576]; membrane [GO:0016020];
Nafisa_PRO5	HHIP-like protein 1;Isoform of Q96JK4, Isoform 2 of HHIP-like protein 1	HHIPL1;HHIPL1	NA	Q96JK4;Q96JK4-2	5.6621	1.1249	XT NP A	2023ms1276	endocytosis [GO:0006897]; biological_process [GO:0008150];	molecular_function [GO:0003674]; catalytic activity [GO:0003824]; scavenger receptor activity [GO:0005044];	cellular_component [GO:0005575]; extracellular region [GO:0005576]; membrane [GO:0016020];
Nafisa_PRO4	HHIP-like protein 1;Isoform of Q96JK4, Isoform 2 of HHIP-like protein 1	HHIPL1;HHIPL1	NA	Q96JK4;Q96JK4-2	5.7015	1.1293	XT NP A	2023ms1276	endocytosis [GO:0006897]; biological_process [GO:0008150];	molecular_function [GO:0003674]; catalytic activity [GO:0003824]; scavenger receptor activity [GO:0005044];	cellular_component [GO:0005575]; extracellular region [GO:0005576]; membrane [GO:0016020];
Nafisa_PRO3	HHIP-like protein 1;Isoform of Q96JK4, Isoform 2 of HHIP-like protein 1	HHIPL1;HHIPL1	NA	Q96JK4;Q96JK4-2	5.6709	1.1004	XT NP A	2023ms1276	endocytosis [GO:0006897]; biological_process [GO:0008150];	molecular_function [GO:0003674]; catalytic activity [GO:0003824]; scavenger receptor activity [GO:0005044];	cellular_component [GO:0005575]; extracellular region [GO:0005576]; membrane [GO:0016020];
Nafisa_PRO2	HHIP-like protein 1;Isoform of Q96JK4, Isoform 2 of HHIP-like protein 1	HHIPL1;HHIPL1	NA	Q96JK4;Q96JK4-2	5.6303	1.0786	XT NP A	2023ms1276	endocytosis [GO:0006897]; biological_process [GO:0008150];	molecular_function [GO:0003674]; catalytic activity [GO:0003824]; scavenger receptor activity [GO:0005044];	cellular_component [GO:0005575]; extracellular region [GO:0005576]; membrane [GO:0016020];
Nafisa_PRO1	HHIP-like protein 1;Isoform of Q96JK4, Isoform 2 of HHIP-like protein 1	HHIPL1;HHIPL1	NA	Q96JK4;Q96JK4-2	5.6352	1.088	XT NP A	2023ms1276	endocytosis [GO:0006897]; biological_process [GO:0008150];	molecular_function [GO:0003674]; catalytic activity [GO:0003824]; scavenger receptor activity [GO:0005044];	cellular_component [GO:0005575]; extracellular region [GO:0005576]; membrane [GO:0016020];
Nafisa_SEN7	Actin-depolymerizing factor	GSN	P06396	A0A3Q1MIW2	4.5076	-0.1051	XT NP B	2023ms1276	NA	NA	NA
Nafisa_SEN6	Actin-depolymerizing factor	GSN	P06396	A0A3Q1MIW2	4.5315	-0.0956	XT NP B	2023ms1276	NA	NA	NA
Nafisa_SEN5	Actin-depolymerizing factor	GSN	P06396	A0A3Q1MIW2	4.5379	-0.1152	XT NP B	2023ms1276	NA	NA	NA
Nafisa_SEN4	Actin-depolymerizing factor	GSN	P06396	A0A3Q1MIW2	4.3982	-0.2221	XT NP B	2023ms1276	NA	NA	NA
Nafisa_SEN3	Actin-depolymerizing factor	GSN	P06396	A0A3Q1MIW2	4.6061	-0.0136	XT NP B	2023ms1276	NA	NA	NA
Nafisa_SEN2	Actin-depolymerizing factor	GSN	P06396	A0A3Q1MIW2	4.6132	-0.0197	XT NP B	2023ms1276	NA	NA	NA
Nafisa_SEN1	Actin-depolymerizing factor	GSN	P06396	A0A3Q1MIW2	4.6018	-0.0159	XT NP B	2023ms1276	NA	NA	NA
Nafisa_PRO7	Actin-depolymerizing factor	GSN	P06396	A0A3Q1MIW2	4.6601	0.1053	XT NP B	2023ms1276	NA	NA	NA
Nafisa_PRO6	Actin-depolymerizing factor	GSN	P06396	A0A3Q1MIW2	4.5431	-0.0019	XT NP B	2023ms1276	NA	NA	NA
Nafisa_PRO5	Actin-depolymerizing factor	GSN	P06396	A0A3Q1MIW2	4.5536	0.0164	XT NP B	2023ms1276	NA	NA	NA
Nafisa_PRO4	Actin-depolymerizing factor	GSN	P06396	A0A3Q1MIW2	4.5405	-0.0317	XT NP B	2023ms1276	NA	NA	NA
Nafisa_PRO3	Actin-depolymerizing factor	GSN	P06396	A0A3Q1MIW2	4.4722	-0.0983	XT NP B	2023ms1276	NA	NA	NA
Nafisa_PRO2	Actin-depolymerizing factor	GSN	P06396	A0A3Q1MIW2	4.5434	-0.0084	XT NP B	2023ms1276	NA	NA	NA
Nafisa_PRO1	Actin-depolymerizing factor	GSN	P06396	A0A3Q1MIW2	4.6715	0.1242	XT NP B	2023ms1276	NA	NA	NA
Nafisa_SEN7	High mobility group protein 20A	HMG20A	Q9NP66	Q9NP66	4.8695	0.2568	XT NP A	2023ms1276	negative regulation of transcription by RNA polymerase II [GO:0000122]; chromatin organization [GO:0006325]; regulation of transcription, DNA-templated [GO:0006355]; negative regulation of protein sumoylation [GO:0033234]; negative regulation of neuron differentiation [GO:0045665]; regulation of gene expression [GO:0010468]	DNA binding [GO:0003677]; protein binding [GO:0005515]; identical protein binding [GO:0042802]	nucleus [GO:0005634]
Nafisa_SEN6	High mobility group protein 20A	HMG20A	Q9NP66	Q9NP66	4.9147	0.2876	XT NP A	2023ms1276	negative regulation of transcription by RNA polymerase II [GO:0000122]; chromatin organization [GO:0006325]; regulation of transcription, DNA-templated [GO:0006355]; negative regulation of protein sumoylation [GO:0033234]; negative regulation of neuron differentiation [GO:0045665]; regulation of gene expression [GO:0010468]	DNA binding [GO:0003677]; protein binding [GO:0005515]; identical protein binding [GO:0042802]	nucleus [GO:0005634]
Nafisa_SEN5	High mobility group protein 20A	HMG20A	Q9NP66	Q9NP66	4.8588	0.2057	XT NP A	2023ms1276	negative regulation of transcription by RNA polymerase II [GO:0000122]; chromatin organization [GO:0006325]; regulation of transcription, DNA-templated [GO:0006355]; negative regulation of protein sumoylation [GO:0033234]; negative regulation of neuron differentiation [GO:0045665]; regulation of gene expression [GO:0010468]	DNA binding [GO:0003677]; protein binding [GO:0005515]; identical protein binding [GO:0042802]	nucleus [GO:0005634]
Nafisa_SEN4	High mobility group protein 20A	HMG20A	Q9NP66	Q9NP66	4.8523	0.232	XT NP A	2023ms1276	negative regulation of transcription by RNA polymerase II [GO:0000122]; chromatin organization [GO:0006325]; regulation of transcription, DNA-templated [GO:0006355]; negative regulation of protein sumoylation [GO:0033234]; negative regulation of neuron differentiation [GO:0045665]; regulation of gene expression [GO:0010468]	DNA binding [GO:0003677]; protein binding [GO:0005515]; identical protein binding [GO:0042802]	nucleus [GO:0005634]
Nafisa_SEN3	High mobility group protein 20A	HMG20A	Q9NP66	Q9NP66	4.928	0.3084	XT NP A	2023ms1276	negative regulation of transcription by RNA polymerase II [GO:0000122]; chromatin organization [GO:0006325]; regulation of transcription, DNA-templated [GO:0006355]; negative regulation of protein sumoylation [GO:0033234]; negative regulation of neuron differentiation [GO:0045665]; regulation of gene expression [GO:0010468]	DNA binding [GO:0003677]; protein binding [GO:0005515]; identical protein binding [GO:0042802]	nucleus [GO:0005634]
Nafisa_SEN2	High mobility group protein 20A	HMG20A	Q9NP66	Q9NP66	4.9217	0.2887	XT NP A	2023ms1276	negative regulation of transcription by RNA polymerase II [GO:0000122]; chromatin organization [GO:0006325]; regulation of transcription, DNA-templated [GO:0006355]; negative regulation of protein sumoylation [GO:0033234]; negative regulation of neuron differentiation [GO:0045665]; regulation of gene expression [GO:0010468]	DNA binding [GO:0003677]; protein binding [GO:0005515]; identical protein binding [GO:0042802]	nucleus [GO:0005634]
Nafisa_SEN1	High mobility group protein 20A	HMG20A	Q9NP66	Q9NP66	4.8973	0.2796	XT NP A	2023ms1276	negative regulation of transcription by RNA polymerase II [GO:0000122]; chromatin organization [GO:0006325]; regulation of transcription, DNA-templated [GO:0006355]; negative regulation of protein sumoylation [GO:0033234]; negative regulation of neuron differentiation [GO:0045665]; regulation of gene expression [GO:0010468]	DNA binding [GO:0003677]; protein binding [GO:0005515]; identical protein binding [GO:0042802]	nucleus [GO:0005634]
Nafisa_PRO7	High mobility group protein 20A	HMG20A	Q9NP66	Q9NP66	4.6197	0.0648	XT NP A	2023ms1276	negative regulation of transcription by RNA polymerase II [GO:0000122]; chromatin organization [GO:0006325]; regulation of transcription, DNA-templated [GO:0006355]; negative regulation of protein sumoylation [GO:0033234]; negative regulation of neuron differentiation [GO:0045665]; regulation of gene expression [GO:0010468]	DNA binding [GO:0003677]; protein binding [GO:0005515]; identical protein binding [GO:0042802]	nucleus [GO:0005634]
Nafisa_PRO6	High mobility group protein 20A	HMG20A	Q9NP66	Q9NP66	4.6292	0.0842	XT NP A	2023ms1276	negative regulation of transcription by RNA polymerase II [GO:0000122]; chromatin organization [GO:0006325]; regulation of transcription, DNA-templated [GO:0006355]; negative regulation of protein sumoylation [GO:0033234]; negative regulation of neuron differentiation [GO:0045665]; regulation of gene expression [GO:0010468]	DNA binding [GO:0003677]; protein binding [GO:0005515]; identical protein binding [GO:0042802]	nucleus [GO:0005634]
Nafisa_PRO5	High mobility group protein 20A	HMG20A	Q9NP66	Q9NP66	4.6318	0.0946	XT NP A	2023ms1276	negative regulation of transcription by RNA polymerase II [GO:0000122]; chromatin organization [GO:0006325]; regulation of transcription, DNA-templated [GO:0006355]; negative regulation of protein sumoylation [GO:0033234]; negative regulation of neuron differentiation [GO:0045665]; regulation of gene expression [GO:0010468]	DNA binding [GO:0003677]; protein binding [GO:0005515]; identical protein binding [GO:0042802]	nucleus [GO:0005634]
Nafisa_PRO4	High mobility group protein 20A	HMG20A	Q9NP66	Q9NP66	4.6767	0.1044	XT NP A	2023ms1276	negative regulation of transcription by RNA polymerase II [GO:0000122]; chromatin organization [GO:0006325]; regulation of transcription, DNA-templated [GO:0006355]; negative regulation of protein sumoylation [GO:0033234]; negative regulation of neuron differentiation [GO:0045665]; regulation of gene expression [GO:0010468]	DNA binding [GO:0003677]; protein binding [GO:0005515]; identical protein binding [GO:0042802]	nucleus [GO:0005634]
Nafisa_PRO3	High mobility group protein 20A	HMG20A	Q9NP66	Q9NP66	4.7683	0.1977	XT NP A	2023ms1276	negative regulation of transcription by RNA polymerase II [GO:0000122]; chromatin organization [GO:0006325]; regulation of transcription, DNA-templated [GO:0006355]; negative regulation of protein sumoylation [GO:0033234]; negative regulation of neuron differentiation [GO:0045665]; regulation of gene expression [GO:0010468]	DNA binding [GO:0003677]; protein binding [GO:0005515]; identical protein binding [GO:0042802]	nucleus [GO:0005634]
Nafisa_PRO2	High mobility group protein 20A	HMG20A	Q9NP66	Q9NP66	4.5531	0.0013	XT NP A	2023ms1276	negative regulation of transcription by RNA polymerase II [GO:0000122]; chromatin organization [GO:0006325]; regulation of transcription, DNA-templated [GO:0006355]; negative regulation of protein sumoylation [GO:0033234]; negative regulation of neuron differentiation [GO:0045665]; regulation of gene expression [GO:0010468]	DNA binding [GO:0003677]; protein binding [GO:0005515]; identical protein binding [GO:0042802]	nucleus [GO:0005634]
Nafisa_PRO1	High mobility group protein 20A	HMG20A	Q9NP66	Q9NP66	4.644	0.0968	XT NP A	2023ms1276	negative regulation of transcription by RNA polymerase II [GO:0000122]; chromatin organization [GO:0006325]; regulation of transcription, DNA-templated [GO:0006355]; negative regulation of protein sumoylation [GO:0033234]; negative regulation of neuron differentiation [GO:0045665]; regulation of gene expression [GO:0010468]	DNA binding [GO:0003677]; protein binding [GO:0005515]; identical protein binding [GO:0042802]	nucleus [GO:0005634]
Nafisa_SEN7	Isoform of Q70UQ0, Isoform 4 of Inhibitor of nuclear factor kappa-B kinase-interacting protein	IKBIP	Q70UQ0	Q70UQ0-4	3.9067	-0.7061	XT NP A	2023ms1276	NA	NA	NA
Nafisa_SEN6	Isoform of Q70UQ0, Isoform 4 of Inhibitor of nuclear factor kappa-B kinase-interacting protein	IKBIP	Q70UQ0	Q70UQ0-4	3.9422	-0.6849	XT NP A	2023ms1276	NA	NA	NA
Nafisa_SEN5	Isoform of Q70UQ0, Isoform 4 of Inhibitor of nuclear factor kappa-B kinase-interacting protein	IKBIP	Q70UQ0	Q70UQ0-4	3.9851	-0.668	XT NP A	2023ms1276	NA	NA	NA
Nafisa_SEN4	Isoform of Q70UQ0, Isoform 4 of Inhibitor of nuclear factor kappa-B kinase-interacting protein	IKBIP	Q70UQ0	Q70UQ0-4	3.9897	-0.6306	XT NP A	2023ms1276	NA	NA	NA
Nafisa_SEN3	Isoform of Q70UQ0, Isoform 4 of Inhibitor of nuclear factor kappa-B kinase-interacting protein	IKBIP	Q70UQ0	Q70UQ0-4	3.8152	-0.8045	XT NP A	2023ms1276	NA	NA	NA
Nafisa_SEN2	Isoform of Q70UQ0, Isoform 4 of Inhibitor of nuclear factor kappa-B kinase-interacting protein	IKBIP	Q70UQ0	Q70UQ0-4	4.0828	-0.5501	XT NP A	2023ms1276	NA	NA	NA
Nafisa_SEN1	Isoform of Q70UQ0, Isoform 4 of Inhibitor of nuclear factor kappa-B kinase-interacting protein	IKBIP	Q70UQ0	Q70UQ0-4	3.8536	-0.7641	XT NP A	2023ms1276	NA	NA	NA
Nafisa_PRO7	Isoform of Q70UQ0, Isoform 4 of Inhibitor of nuclear factor kappa-B kinase-interacting protein	IKBIP	Q70UQ0	Q70UQ0-4	3.6866	-0.8682	XT NP A	2023ms1276	NA	NA	NA
Nafisa_PRO4	Isoform of Q70UQ0, Isoform 4 of Inhibitor of nuclear factor kappa-B kinase-interacting protein	IKBIP	Q70UQ0	Q70UQ0-4	3.6627	-0.9096	XT NP A	2023ms1276	NA	NA	NA
Nafisa_PRO2	Isoform of Q70UQ0, Isoform 4 of Inhibitor of nuclear factor kappa-B kinase-interacting protein	IKBIP	Q70UQ0	Q70UQ0-4	3.2749	-1.2769	XT NP A	2023ms1276	NA	NA	NA
Nafisa_SEN7	Sororin	CDCA5	A0A024R5D6	Q96FF9	4.7297	0.117	XT NP A	2023ms1276	mitotic cell cycle [GO:0000278]; double-strand break repair [GO:0006302]; mitotic sister chromatid cohesion [GO:0007064]; mitotic chromosome condensation [GO:0007076]; mitotic metaphase plate congression [GO:0007080]; positive regulation of exit from mitosis [GO:0031536]; cell division [GO:0051301]; regulation of cohesin loading [GO:0071922]	chromatin binding [GO:0003682]; protein binding [GO:0005515]; protein-containing complex binding [GO:0044877]	chromosome, centromeric region [GO:0000775]; chromatin [GO:0000785]; nucleus [GO:0005634]; nucleoplasm [GO:0005654]; chromosome [GO:0005694]; cytoplasm [GO:0005737]; cytosol [GO:0005829]
Nafisa_SEN6	Sororin	CDCA5	A0A024R5D6	Q96FF9	4.8281	0.201	XT NP A	2023ms1276	mitotic cell cycle [GO:0000278]; double-strand break repair [GO:0006302]; mitotic sister chromatid cohesion [GO:0007064]; mitotic chromosome condensation [GO:0007076]; mitotic metaphase plate congression [GO:0007080]; positive regulation of exit from mitosis [GO:0031536]; cell division [GO:0051301]; regulation of cohesin loading [GO:0071922]	chromatin binding [GO:0003682]; protein binding [GO:0005515]; protein-containing complex binding [GO:0044877]	chromosome, centromeric region [GO:0000775]; chromatin [GO:0000785]; nucleus [GO:0005634]; nucleoplasm [GO:0005654]; chromosome [GO:0005694]; cytoplasm [GO:0005737]; cytosol [GO:0005829]
Nafisa_SEN5	Sororin	CDCA5	A0A024R5D6	Q96FF9	4.5292	-0.1239	XT NP A	2023ms1276	mitotic cell cycle [GO:0000278]; double-strand break repair [GO:0006302]; mitotic sister chromatid cohesion [GO:0007064]; mitotic chromosome condensation [GO:0007076]; mitotic metaphase plate congression [GO:0007080]; positive regulation of exit from mitosis [GO:0031536]; cell division [GO:0051301]; regulation of cohesin loading [GO:0071922]	chromatin binding [GO:0003682]; protein binding [GO:0005515]; protein-containing complex binding [GO:0044877]	chromosome, centromeric region [GO:0000775]; chromatin [GO:0000785]; nucleus [GO:0005634]; nucleoplasm [GO:0005654]; chromosome [GO:0005694]; cytoplasm [GO:0005737]; cytosol [GO:0005829]
Nafisa_SEN4	Sororin	CDCA5	A0A024R5D6	Q96FF9	4.7247	0.1044	XT NP A	2023ms1276	mitotic cell cycle [GO:0000278]; double-strand break repair [GO:0006302]; mitotic sister chromatid cohesion [GO:0007064]; mitotic chromosome condensation [GO:0007076]; mitotic metaphase plate congression [GO:0007080]; positive regulation of exit from mitosis [GO:0031536]; cell division [GO:0051301]; regulation of cohesin loading [GO:0071922]	chromatin binding [GO:0003682]; protein binding [GO:0005515]; protein-containing complex binding [GO:0044877]	chromosome, centromeric region [GO:0000775]; chromatin [GO:0000785]; nucleus [GO:0005634]; nucleoplasm [GO:0005654]; chromosome [GO:0005694]; cytoplasm [GO:0005737]; cytosol [GO:0005829]
Nafisa_SEN3	Sororin	CDCA5	A0A024R5D6	Q96FF9	4.8252	0.2056	XT NP A	2023ms1276	mitotic cell cycle [GO:0000278]; double-strand break repair [GO:0006302]; mitotic sister chromatid cohesion [GO:0007064]; mitotic chromosome condensation [GO:0007076]; mitotic metaphase plate congression [GO:0007080]; positive regulation of exit from mitosis [GO:0031536]; cell division [GO:0051301]; regulation of cohesin loading [GO:0071922]	chromatin binding [GO:0003682]; protein binding [GO:0005515]; protein-containing complex binding [GO:0044877]	chromosome, centromeric region [GO:0000775]; chromatin [GO:0000785]; nucleus [GO:0005634]; nucleoplasm [GO:0005654]; chromosome [GO:0005694]; cytoplasm [GO:0005737]; cytosol [GO:0005829]
Nafisa_SEN2	Sororin	CDCA5	A0A024R5D6	Q96FF9	4.8968	0.2639	XT NP A	2023ms1276	mitotic cell cycle [GO:0000278]; double-strand break repair [GO:0006302]; mitotic sister chromatid cohesion [GO:0007064]; mitotic chromosome condensation [GO:0007076]; mitotic metaphase plate congression [GO:0007080]; positive regulation of exit from mitosis [GO:0031536]; cell division [GO:0051301]; regulation of cohesin loading [GO:0071922]	chromatin binding [GO:0003682]; protein binding [GO:0005515]; protein-containing complex binding [GO:0044877]	chromosome, centromeric region [GO:0000775]; chromatin [GO:0000785]; nucleus [GO:0005634]; nucleoplasm [GO:0005654]; chromosome [GO:0005694]; cytoplasm [GO:0005737]; cytosol [GO:0005829]
Nafisa_SEN1	Sororin	CDCA5	A0A024R5D6	Q96FF9	4.8344	0.2166	XT NP A	2023ms1276	mitotic cell cycle [GO:0000278]; double-strand break repair [GO:0006302]; mitotic sister chromatid cohesion [GO:0007064]; mitotic chromosome condensation [GO:0007076]; mitotic metaphase plate congression [GO:0007080]; positive regulation of exit from mitosis [GO:0031536]; cell division [GO:0051301]; regulation of cohesin loading [GO:0071922]	chromatin binding [GO:0003682]; protein binding [GO:0005515]; protein-containing complex binding [GO:0044877]	chromosome, centromeric region [GO:0000775]; chromatin [GO:0000785]; nucleus [GO:0005634]; nucleoplasm [GO:0005654]; chromosome [GO:0005694]; cytoplasm [GO:0005737]; cytosol [GO:0005829]
Nafisa_PRO7	Sororin	CDCA5	A0A024R5D6	Q96FF9	4.5015	-0.0534	XT NP A	2023ms1276	mitotic cell cycle [GO:0000278]; double-strand break repair [GO:0006302]; mitotic sister chromatid cohesion [GO:0007064]; mitotic chromosome condensation [GO:0007076]; mitotic metaphase plate congression [GO:0007080]; positive regulation of exit from mitosis [GO:0031536]; cell division [GO:0051301]; regulation of cohesin loading [GO:0071922]	chromatin binding [GO:0003682]; protein binding [GO:0005515]; protein-containing complex binding [GO:0044877]	chromosome, centromeric region [GO:0000775]; chromatin [GO:0000785]; nucleus [GO:0005634]; nucleoplasm [GO:0005654]; chromosome [GO:0005694]; cytoplasm [GO:0005737]; cytosol [GO:0005829]
Nafisa_PRO6	Sororin	CDCA5	A0A024R5D6	Q96FF9	4.4679	-0.0772	XT NP A	2023ms1276	mitotic cell cycle [GO:0000278]; double-strand break repair [GO:0006302]; mitotic sister chromatid cohesion [GO:0007064]; mitotic chromosome condensation [GO:0007076]; mitotic metaphase plate congression [GO:0007080]; positive regulation of exit from mitosis [GO:0031536]; cell division [GO:0051301]; regulation of cohesin loading [GO:0071922]	chromatin binding [GO:0003682]; protein binding [GO:0005515]; protein-containing complex binding [GO:0044877]	chromosome, centromeric region [GO:0000775]; chromatin [GO:0000785]; nucleus [GO:0005634]; nucleoplasm [GO:0005654]; chromosome [GO:0005694]; cytoplasm [GO:0005737]; cytosol [GO:0005829]
Nafisa_PRO5	Sororin	CDCA5	A0A024R5D6	Q96FF9	4.4459	-0.0913	XT NP A	2023ms1276	mitotic cell cycle [GO:0000278]; double-strand break repair [GO:0006302]; mitotic sister chromatid cohesion [GO:0007064]; mitotic chromosome condensation [GO:0007076]; mitotic metaphase plate congression [GO:0007080]; positive regulation of exit from mitosis [GO:0031536]; cell division [GO:0051301]; regulation of cohesin loading [GO:0071922]	chromatin binding [GO:0003682]; protein binding [GO:0005515]; protein-containing complex binding [GO:0044877]	chromosome, centromeric region [GO:0000775]; chromatin [GO:0000785]; nucleus [GO:0005634]; nucleoplasm [GO:0005654]; chromosome [GO:0005694]; cytoplasm [GO:0005737]; cytosol [GO:0005829]
Nafisa_PRO4	Sororin	CDCA5	A0A024R5D6	Q96FF9	4.6692	0.097	XT NP A	2023ms1276	mitotic cell cycle [GO:0000278]; double-strand break repair [GO:0006302]; mitotic sister chromatid cohesion [GO:0007064]; mitotic chromosome condensation [GO:0007076]; mitotic metaphase plate congression [GO:0007080]; positive regulation of exit from mitosis [GO:0031536]; cell division [GO:0051301]; regulation of cohesin loading [GO:0071922]	chromatin binding [GO:0003682]; protein binding [GO:0005515]; protein-containing complex binding [GO:0044877]	chromosome, centromeric region [GO:0000775]; chromatin [GO:0000785]; nucleus [GO:0005634]; nucleoplasm [GO:0005654]; chromosome [GO:0005694]; cytoplasm [GO:0005737]; cytosol [GO:0005829]
Nafisa_PRO3	Sororin	CDCA5	A0A024R5D6	Q96FF9	4.6376	0.067	XT NP A	2023ms1276	mitotic cell cycle [GO:0000278]; double-strand break repair [GO:0006302]; mitotic sister chromatid cohesion [GO:0007064]; mitotic chromosome condensation [GO:0007076]; mitotic metaphase plate congression [GO:0007080]; positive regulation of exit from mitosis [GO:0031536]; cell division [GO:0051301]; regulation of cohesin loading [GO:0071922]	chromatin binding [GO:0003682]; protein binding [GO:0005515]; protein-containing complex binding [GO:0044877]	chromosome, centromeric region [GO:0000775]; chromatin [GO:0000785]; nucleus [GO:0005634]; nucleoplasm [GO:0005654]; chromosome [GO:0005694]; cytoplasm [GO:0005737]; cytosol [GO:0005829]
Nafisa_PRO2	Sororin	CDCA5	A0A024R5D6	Q96FF9	4.2311	-0.3207	XT NP A	2023ms1276	mitotic cell cycle [GO:0000278]; double-strand break repair [GO:0006302]; mitotic sister chromatid cohesion [GO:0007064]; mitotic chromosome condensation [GO:0007076]; mitotic metaphase plate congression [GO:0007080]; positive regulation of exit from mitosis [GO:0031536]; cell division [GO:0051301]; regulation of cohesin loading [GO:0071922]	chromatin binding [GO:0003682]; protein binding [GO:0005515]; protein-containing complex binding [GO:0044877]	chromosome, centromeric region [GO:0000775]; chromatin [GO:0000785]; nucleus [GO:0005634]; nucleoplasm [GO:0005654]; chromosome [GO:0005694]; cytoplasm [GO:0005737]; cytosol [GO:0005829]
Nafisa_SEN7	Volume-regulated anion channel subunit LRRC8D	LRRC8D	B3KRU1	Q7L1W4	3.9513	-0.6614	XT NP A	2023ms1276	cyclic-GMP-AMP transmembrane import across plasma membrane [GO:0140361]; cellular glucose homeostasis [GO:0001678]; inorganic anion transport [GO:0015698]; taurine transport [GO:0015734]; aspartate transmembrane transport [GO:0015810]; protein hexamerization [GO:0034214]; cellular response to osmotic stress [GO:0071470]; anion transmembrane transport [GO:0098656]	volume-sensitive anion channel activity [GO:0005225]; protein binding [GO:0005515]	cytoplasm [GO:0005737]; endoplasmic reticulum membrane [GO:0005789]; plasma membrane [GO:0005886]; integral component of plasma membrane [GO:0005887]; membrane [GO:0016020]; integral component of membrane [GO:0016021]; ion channel complex [GO:0034702]
Nafisa_SEN6	Volume-regulated anion channel subunit LRRC8D	LRRC8D	B3KRU1	Q7L1W4	4.021	-0.6061	XT NP A	2023ms1276	cyclic-GMP-AMP transmembrane import across plasma membrane [GO:0140361]; cellular glucose homeostasis [GO:0001678]; inorganic anion transport [GO:0015698]; taurine transport [GO:0015734]; aspartate transmembrane transport [GO:0015810]; protein hexamerization [GO:0034214]; cellular response to osmotic stress [GO:0071470]; anion transmembrane transport [GO:0098656]	volume-sensitive anion channel activity [GO:0005225]; protein binding [GO:0005515]	cytoplasm [GO:0005737]; endoplasmic reticulum membrane [GO:0005789]; plasma membrane [GO:0005886]; integral component of plasma membrane [GO:0005887]; membrane [GO:0016020]; integral component of membrane [GO:0016021]; ion channel complex [GO:0034702]
Nafisa_SEN5	Volume-regulated anion channel subunit LRRC8D	LRRC8D	B3KRU1	Q7L1W4	4.1457	-0.5074	XT NP A	2023ms1276	cyclic-GMP-AMP transmembrane import across plasma membrane [GO:0140361]; cellular glucose homeostasis [GO:0001678]; inorganic anion transport [GO:0015698]; taurine transport [GO:0015734]; aspartate transmembrane transport [GO:0015810]; protein hexamerization [GO:0034214]; cellular response to osmotic stress [GO:0071470]; anion transmembrane transport [GO:0098656]	volume-sensitive anion channel activity [GO:0005225]; protein binding [GO:0005515]	cytoplasm [GO:0005737]; endoplasmic reticulum membrane [GO:0005789]; plasma membrane [GO:0005886]; integral component of plasma membrane [GO:0005887]; membrane [GO:0016020]; integral component of membrane [GO:0016021]; ion channel complex [GO:0034702]
Nafisa_SEN4	Volume-regulated anion channel subunit LRRC8D	LRRC8D	B3KRU1	Q7L1W4	4.069	-0.5513	XT NP A	2023ms1276	cyclic-GMP-AMP transmembrane import across plasma membrane [GO:0140361]; cellular glucose homeostasis [GO:0001678]; inorganic anion transport [GO:0015698]; taurine transport [GO:0015734]; aspartate transmembrane transport [GO:0015810]; protein hexamerization [GO:0034214]; cellular response to osmotic stress [GO:0071470]; anion transmembrane transport [GO:0098656]	volume-sensitive anion channel activity [GO:0005225]; protein binding [GO:0005515]	cytoplasm [GO:0005737]; endoplasmic reticulum membrane [GO:0005789]; plasma membrane [GO:0005886]; integral component of plasma membrane [GO:0005887]; membrane [GO:0016020]; integral component of membrane [GO:0016021]; ion channel complex [GO:0034702]
Nafisa_SEN3	Volume-regulated anion channel subunit LRRC8D	LRRC8D	B3KRU1	Q7L1W4	4.0117	-0.608	XT NP A	2023ms1276	cyclic-GMP-AMP transmembrane import across plasma membrane [GO:0140361]; cellular glucose homeostasis [GO:0001678]; inorganic anion transport [GO:0015698]; taurine transport [GO:0015734]; aspartate transmembrane transport [GO:0015810]; protein hexamerization [GO:0034214]; cellular response to osmotic stress [GO:0071470]; anion transmembrane transport [GO:0098656]	volume-sensitive anion channel activity [GO:0005225]; protein binding [GO:0005515]	cytoplasm [GO:0005737]; endoplasmic reticulum membrane [GO:0005789]; plasma membrane [GO:0005886]; integral component of plasma membrane [GO:0005887]; membrane [GO:0016020]; integral component of membrane [GO:0016021]; ion channel complex [GO:0034702]
Nafisa_SEN2	Volume-regulated anion channel subunit LRRC8D	LRRC8D	B3KRU1	Q7L1W4	4.0722	-0.5607	XT NP A	2023ms1276	cyclic-GMP-AMP transmembrane import across plasma membrane [GO:0140361]; cellular glucose homeostasis [GO:0001678]; inorganic anion transport [GO:0015698]; taurine transport [GO:0015734]; aspartate transmembrane transport [GO:0015810]; protein hexamerization [GO:0034214]; cellular response to osmotic stress [GO:0071470]; anion transmembrane transport [GO:0098656]	volume-sensitive anion channel activity [GO:0005225]; protein binding [GO:0005515]	cytoplasm [GO:0005737]; endoplasmic reticulum membrane [GO:0005789]; plasma membrane [GO:0005886]; integral component of plasma membrane [GO:0005887]; membrane [GO:0016020]; integral component of membrane [GO:0016021]; ion channel complex [GO:0034702]
Nafisa_SEN1	Volume-regulated anion channel subunit LRRC8D	LRRC8D	B3KRU1	Q7L1W4	4.0636	-0.5542	XT NP A	2023ms1276	cyclic-GMP-AMP transmembrane import across plasma membrane [GO:0140361]; cellular glucose homeostasis [GO:0001678]; inorganic anion transport [GO:0015698]; taurine transport [GO:0015734]; aspartate transmembrane transport [GO:0015810]; protein hexamerization [GO:0034214]; cellular response to osmotic stress [GO:0071470]; anion transmembrane transport [GO:0098656]	volume-sensitive anion channel activity [GO:0005225]; protein binding [GO:0005515]	cytoplasm [GO:0005737]; endoplasmic reticulum membrane [GO:0005789]; plasma membrane [GO:0005886]; integral component of plasma membrane [GO:0005887]; membrane [GO:0016020]; integral component of membrane [GO:0016021]; ion channel complex [GO:0034702]
Nafisa_PRO7	Volume-regulated anion channel subunit LRRC8D	LRRC8D	B3KRU1	Q7L1W4	3.9163	-0.6385	XT NP A	2023ms1276	cyclic-GMP-AMP transmembrane import across plasma membrane [GO:0140361]; cellular glucose homeostasis [GO:0001678]; inorganic anion transport [GO:0015698]; taurine transport [GO:0015734]; aspartate transmembrane transport [GO:0015810]; protein hexamerization [GO:0034214]; cellular response to osmotic stress [GO:0071470]; anion transmembrane transport [GO:0098656]	volume-sensitive anion channel activity [GO:0005225]; protein binding [GO:0005515]	cytoplasm [GO:0005737]; endoplasmic reticulum membrane [GO:0005789]; plasma membrane [GO:0005886]; integral component of plasma membrane [GO:0005887]; membrane [GO:0016020]; integral component of membrane [GO:0016021]; ion channel complex [GO:0034702]
Nafisa_PRO6	Volume-regulated anion channel subunit LRRC8D	LRRC8D	B3KRU1	Q7L1W4	3.5831	-0.962	XT NP A	2023ms1276	cyclic-GMP-AMP transmembrane import across plasma membrane [GO:0140361]; cellular glucose homeostasis [GO:0001678]; inorganic anion transport [GO:0015698]; taurine transport [GO:0015734]; aspartate transmembrane transport [GO:0015810]; protein hexamerization [GO:0034214]; cellular response to osmotic stress [GO:0071470]; anion transmembrane transport [GO:0098656]	volume-sensitive anion channel activity [GO:0005225]; protein binding [GO:0005515]	cytoplasm [GO:0005737]; endoplasmic reticulum membrane [GO:0005789]; plasma membrane [GO:0005886]; integral component of plasma membrane [GO:0005887]; membrane [GO:0016020]; integral component of membrane [GO:0016021]; ion channel complex [GO:0034702]
Nafisa_PRO4	Volume-regulated anion channel subunit LRRC8D	LRRC8D	B3KRU1	Q7L1W4	3.4539	-1.1183	XT NP A	2023ms1276	cyclic-GMP-AMP transmembrane import across plasma membrane [GO:0140361]; cellular glucose homeostasis [GO:0001678]; inorganic anion transport [GO:0015698]; taurine transport [GO:0015734]; aspartate transmembrane transport [GO:0015810]; protein hexamerization [GO:0034214]; cellular response to osmotic stress [GO:0071470]; anion transmembrane transport [GO:0098656]	volume-sensitive anion channel activity [GO:0005225]; protein binding [GO:0005515]	cytoplasm [GO:0005737]; endoplasmic reticulum membrane [GO:0005789]; plasma membrane [GO:0005886]; integral component of plasma membrane [GO:0005887]; membrane [GO:0016020]; integral component of membrane [GO:0016021]; ion channel complex [GO:0034702]
Nafisa_SEN7	Isoform of Q15746, Isoform 3A of Myosin light chain kinase, smooth muscle;Isoform of Q15746, Isoform 3B of Myosin light chain kinase, smooth muscle	MYLK;MYLK	NA	Q15746-3;Q15746-4	4.7917	0.179	XT NP B	2023ms1276	;	;	;
Nafisa_SEN6	Isoform of Q15746, Isoform 3A of Myosin light chain kinase, smooth muscle;Isoform of Q15746, Isoform 3B of Myosin light chain kinase, smooth muscle	MYLK;MYLK	NA	Q15746-3;Q15746-4	4.7825	0.1554	XT NP B	2023ms1276	;	;	;
Nafisa_SEN5	Isoform of Q15746, Isoform 3A of Myosin light chain kinase, smooth muscle;Isoform of Q15746, Isoform 3B of Myosin light chain kinase, smooth muscle	MYLK;MYLK	NA	Q15746-3;Q15746-4	4.6968	0.0437	XT NP B	2023ms1276	;	;	;
Nafisa_SEN4	Isoform of Q15746, Isoform 3A of Myosin light chain kinase, smooth muscle;Isoform of Q15746, Isoform 3B of Myosin light chain kinase, smooth muscle	MYLK;MYLK	NA	Q15746-3;Q15746-4	4.7562	0.1359	XT NP B	2023ms1276	;	;	;
Nafisa_SEN3	Isoform of Q15746, Isoform 3A of Myosin light chain kinase, smooth muscle;Isoform of Q15746, Isoform 3B of Myosin light chain kinase, smooth muscle	MYLK;MYLK	NA	Q15746-3;Q15746-4	4.741	0.1213	XT NP B	2023ms1276	;	;	;
Nafisa_SEN2	Isoform of Q15746, Isoform 3A of Myosin light chain kinase, smooth muscle;Isoform of Q15746, Isoform 3B of Myosin light chain kinase, smooth muscle	MYLK;MYLK	NA	Q15746-3;Q15746-4	4.7194	0.0865	XT NP B	2023ms1276	;	;	;
Nafisa_SEN1	Isoform of Q15746, Isoform 3A of Myosin light chain kinase, smooth muscle;Isoform of Q15746, Isoform 3B of Myosin light chain kinase, smooth muscle	MYLK;MYLK	NA	Q15746-3;Q15746-4	4.8757	0.2579	XT NP B	2023ms1276	;	;	;
Nafisa_PRO7	Isoform of Q15746, Isoform 3A of Myosin light chain kinase, smooth muscle;Isoform of Q15746, Isoform 3B of Myosin light chain kinase, smooth muscle	MYLK;MYLK	NA	Q15746-3;Q15746-4	4.7799	0.225	XT NP B	2023ms1276	;	;	;
Nafisa_PRO6	Isoform of Q15746, Isoform 3A of Myosin light chain kinase, smooth muscle;Isoform of Q15746, Isoform 3B of Myosin light chain kinase, smooth muscle	MYLK;MYLK	NA	Q15746-3;Q15746-4	4.7128	0.1677	XT NP B	2023ms1276	;	;	;
Nafisa_PRO5	Isoform of Q15746, Isoform 3A of Myosin light chain kinase, smooth muscle;Isoform of Q15746, Isoform 3B of Myosin light chain kinase, smooth muscle	MYLK;MYLK	NA	Q15746-3;Q15746-4	4.8129	0.2757	XT NP B	2023ms1276	;	;	;
Nafisa_PRO4	Isoform of Q15746, Isoform 3A of Myosin light chain kinase, smooth muscle;Isoform of Q15746, Isoform 3B of Myosin light chain kinase, smooth muscle	MYLK;MYLK	NA	Q15746-3;Q15746-4	4.6787	0.1064	XT NP B	2023ms1276	;	;	;
Nafisa_PRO3	Isoform of Q15746, Isoform 3A of Myosin light chain kinase, smooth muscle;Isoform of Q15746, Isoform 3B of Myosin light chain kinase, smooth muscle	MYLK;MYLK	NA	Q15746-3;Q15746-4	4.8286	0.258	XT NP B	2023ms1276	;	;	;
Nafisa_PRO2	Isoform of Q15746, Isoform 3A of Myosin light chain kinase, smooth muscle;Isoform of Q15746, Isoform 3B of Myosin light chain kinase, smooth muscle	MYLK;MYLK	NA	Q15746-3;Q15746-4	4.7997	0.2479	XT NP B	2023ms1276	;	;	;
Nafisa_PRO1	Isoform of Q15746, Isoform 3A of Myosin light chain kinase, smooth muscle;Isoform of Q15746, Isoform 3B of Myosin light chain kinase, smooth muscle	MYLK;MYLK	NA	Q15746-3;Q15746-4	4.7089	0.1616	XT NP B	2023ms1276	;	;	;
Nafisa_SEN7	Lymphocyte-specific protein 1	LSP1	P33241	Q0P5E0	4.3632	-0.2495	XT NP B	2023ms1276	NA	NA	NA
Nafisa_SEN6	Lymphocyte-specific protein 1	LSP1	P33241	Q0P5E0	4.4246	-0.2025	XT NP B	2023ms1276	NA	NA	NA
Nafisa_SEN5	Lymphocyte-specific protein 1	LSP1	P33241	Q0P5E0	4.3625	-0.2906	XT NP B	2023ms1276	NA	NA	NA
Nafisa_SEN4	Lymphocyte-specific protein 1	LSP1	P33241	Q0P5E0	4.3762	-0.2442	XT NP B	2023ms1276	NA	NA	NA
Nafisa_SEN3	Lymphocyte-specific protein 1	LSP1	P33241	Q0P5E0	4.3975	-0.2222	XT NP B	2023ms1276	NA	NA	NA
Nafisa_SEN2	Lymphocyte-specific protein 1	LSP1	P33241	Q0P5E0	4.393	-0.2399	XT NP B	2023ms1276	NA	NA	NA
Nafisa_SEN1	Lymphocyte-specific protein 1	LSP1	P33241	Q0P5E0	4.3047	-0.313	XT NP B	2023ms1276	NA	NA	NA
Nafisa_PRO7	Lymphocyte-specific protein 1	LSP1	P33241	Q0P5E0	4.3516	-0.2033	XT NP B	2023ms1276	NA	NA	NA
Nafisa_PRO6	Lymphocyte-specific protein 1	LSP1	P33241	Q0P5E0	4.3869	-0.1581	XT NP B	2023ms1276	NA	NA	NA
Nafisa_PRO5	Lymphocyte-specific protein 1	LSP1	P33241	Q0P5E0	4.3022	-0.235	XT NP B	2023ms1276	NA	NA	NA
Nafisa_PRO4	Lymphocyte-specific protein 1	LSP1	P33241	Q0P5E0	4.3877	-0.1845	XT NP B	2023ms1276	NA	NA	NA
Nafisa_PRO3	Lymphocyte-specific protein 1	LSP1	P33241	Q0P5E0	4.3477	-0.2228	XT NP B	2023ms1276	NA	NA	NA
Nafisa_PRO2	Lymphocyte-specific protein 1	LSP1	P33241	Q0P5E0	4.3564	-0.1953	XT NP B	2023ms1276	NA	NA	NA
Nafisa_PRO1	Lymphocyte-specific protein 1	LSP1	P33241	Q0P5E0	4.2645	-0.2827	XT NP B	2023ms1276	NA	NA	NA
Nafisa_SEN7	Triokinase/FMN cyclase	TKFC	A0A140VJH7	Q3LXA3	4.3051	-0.3076	XT NP B	2023ms1276	negative regulation of MDA-5 signaling pathway [GO:0039534]; cellular carbohydrate metabolic process [GO:0044262]; regulation of innate immune response [GO:0045088]; carbohydrate phosphorylation [GO:0046835]; glycerol catabolic process [GO:0019563]	glycerone kinase activity [GO:0004371]; protein binding [GO:0005515]; ATP binding [GO:0005524]; FAD-AMP lyase (cyclizing) activity [GO:0034012]; metal ion binding [GO:0046872]; triokinase activity [GO:0050354]	nucleus [GO:0005634]; cytosol [GO:0005829]; extracellular exosome [GO:0070062]
Nafisa_SEN6	Triokinase/FMN cyclase	TKFC	A0A140VJH7	Q3LXA3	4.3068	-0.3203	XT NP B	2023ms1276	negative regulation of MDA-5 signaling pathway [GO:0039534]; cellular carbohydrate metabolic process [GO:0044262]; regulation of innate immune response [GO:0045088]; carbohydrate phosphorylation [GO:0046835]; glycerol catabolic process [GO:0019563]	glycerone kinase activity [GO:0004371]; protein binding [GO:0005515]; ATP binding [GO:0005524]; FAD-AMP lyase (cyclizing) activity [GO:0034012]; metal ion binding [GO:0046872]; triokinase activity [GO:0050354]	nucleus [GO:0005634]; cytosol [GO:0005829]; extracellular exosome [GO:0070062]
Nafisa_SEN5	Triokinase/FMN cyclase	TKFC	A0A140VJH7	Q3LXA3	4.2736	-0.3796	XT NP B	2023ms1276	negative regulation of MDA-5 signaling pathway [GO:0039534]; cellular carbohydrate metabolic process [GO:0044262]; regulation of innate immune response [GO:0045088]; carbohydrate phosphorylation [GO:0046835]; glycerol catabolic process [GO:0019563]	glycerone kinase activity [GO:0004371]; protein binding [GO:0005515]; ATP binding [GO:0005524]; FAD-AMP lyase (cyclizing) activity [GO:0034012]; metal ion binding [GO:0046872]; triokinase activity [GO:0050354]	nucleus [GO:0005634]; cytosol [GO:0005829]; extracellular exosome [GO:0070062]
Nafisa_SEN4	Triokinase/FMN cyclase	TKFC	A0A140VJH7	Q3LXA3	4.2572	-0.3632	XT NP B	2023ms1276	negative regulation of MDA-5 signaling pathway [GO:0039534]; cellular carbohydrate metabolic process [GO:0044262]; regulation of innate immune response [GO:0045088]; carbohydrate phosphorylation [GO:0046835]; glycerol catabolic process [GO:0019563]	glycerone kinase activity [GO:0004371]; protein binding [GO:0005515]; ATP binding [GO:0005524]; FAD-AMP lyase (cyclizing) activity [GO:0034012]; metal ion binding [GO:0046872]; triokinase activity [GO:0050354]	nucleus [GO:0005634]; cytosol [GO:0005829]; extracellular exosome [GO:0070062]
Nafisa_SEN3	Triokinase/FMN cyclase	TKFC	A0A140VJH7	Q3LXA3	4.258	-0.3616	XT NP B	2023ms1276	negative regulation of MDA-5 signaling pathway [GO:0039534]; cellular carbohydrate metabolic process [GO:0044262]; regulation of innate immune response [GO:0045088]; carbohydrate phosphorylation [GO:0046835]; glycerol catabolic process [GO:0019563]	glycerone kinase activity [GO:0004371]; protein binding [GO:0005515]; ATP binding [GO:0005524]; FAD-AMP lyase (cyclizing) activity [GO:0034012]; metal ion binding [GO:0046872]; triokinase activity [GO:0050354]	nucleus [GO:0005634]; cytosol [GO:0005829]; extracellular exosome [GO:0070062]
Nafisa_SEN2	Triokinase/FMN cyclase	TKFC	A0A140VJH7	Q3LXA3	4.2261	-0.4068	XT NP B	2023ms1276	negative regulation of MDA-5 signaling pathway [GO:0039534]; cellular carbohydrate metabolic process [GO:0044262]; regulation of innate immune response [GO:0045088]; carbohydrate phosphorylation [GO:0046835]; glycerol catabolic process [GO:0019563]	glycerone kinase activity [GO:0004371]; protein binding [GO:0005515]; ATP binding [GO:0005524]; FAD-AMP lyase (cyclizing) activity [GO:0034012]; metal ion binding [GO:0046872]; triokinase activity [GO:0050354]	nucleus [GO:0005634]; cytosol [GO:0005829]; extracellular exosome [GO:0070062]
Nafisa_SEN1	Triokinase/FMN cyclase	TKFC	A0A140VJH7	Q3LXA3	4.338	-0.2798	XT NP B	2023ms1276	negative regulation of MDA-5 signaling pathway [GO:0039534]; cellular carbohydrate metabolic process [GO:0044262]; regulation of innate immune response [GO:0045088]; carbohydrate phosphorylation [GO:0046835]; glycerol catabolic process [GO:0019563]	glycerone kinase activity [GO:0004371]; protein binding [GO:0005515]; ATP binding [GO:0005524]; FAD-AMP lyase (cyclizing) activity [GO:0034012]; metal ion binding [GO:0046872]; triokinase activity [GO:0050354]	nucleus [GO:0005634]; cytosol [GO:0005829]; extracellular exosome [GO:0070062]
Nafisa_PRO7	Triokinase/FMN cyclase	TKFC	A0A140VJH7	Q3LXA3	3.4633	-1.0916	XT NP B	2023ms1276	negative regulation of MDA-5 signaling pathway [GO:0039534]; cellular carbohydrate metabolic process [GO:0044262]; regulation of innate immune response [GO:0045088]; carbohydrate phosphorylation [GO:0046835]; glycerol catabolic process [GO:0019563]	glycerone kinase activity [GO:0004371]; protein binding [GO:0005515]; ATP binding [GO:0005524]; FAD-AMP lyase (cyclizing) activity [GO:0034012]; metal ion binding [GO:0046872]; triokinase activity [GO:0050354]	nucleus [GO:0005634]; cytosol [GO:0005829]; extracellular exosome [GO:0070062]
Nafisa_PRO5	Triokinase/FMN cyclase	TKFC	A0A140VJH7	Q3LXA3	3.8435	-0.6937	XT NP B	2023ms1276	negative regulation of MDA-5 signaling pathway [GO:0039534]; cellular carbohydrate metabolic process [GO:0044262]; regulation of innate immune response [GO:0045088]; carbohydrate phosphorylation [GO:0046835]; glycerol catabolic process [GO:0019563]	glycerone kinase activity [GO:0004371]; protein binding [GO:0005515]; ATP binding [GO:0005524]; FAD-AMP lyase (cyclizing) activity [GO:0034012]; metal ion binding [GO:0046872]; triokinase activity [GO:0050354]	nucleus [GO:0005634]; cytosol [GO:0005829]; extracellular exosome [GO:0070062]
Nafisa_PRO4	Triokinase/FMN cyclase	TKFC	A0A140VJH7	Q3LXA3	3.3945	-1.1778	XT NP B	2023ms1276	negative regulation of MDA-5 signaling pathway [GO:0039534]; cellular carbohydrate metabolic process [GO:0044262]; regulation of innate immune response [GO:0045088]; carbohydrate phosphorylation [GO:0046835]; glycerol catabolic process [GO:0019563]	glycerone kinase activity [GO:0004371]; protein binding [GO:0005515]; ATP binding [GO:0005524]; FAD-AMP lyase (cyclizing) activity [GO:0034012]; metal ion binding [GO:0046872]; triokinase activity [GO:0050354]	nucleus [GO:0005634]; cytosol [GO:0005829]; extracellular exosome [GO:0070062]
Nafisa_PRO3	Triokinase/FMN cyclase	TKFC	A0A140VJH7	Q3LXA3	3.3711	-1.1995	XT NP B	2023ms1276	negative regulation of MDA-5 signaling pathway [GO:0039534]; cellular carbohydrate metabolic process [GO:0044262]; regulation of innate immune response [GO:0045088]; carbohydrate phosphorylation [GO:0046835]; glycerol catabolic process [GO:0019563]	glycerone kinase activity [GO:0004371]; protein binding [GO:0005515]; ATP binding [GO:0005524]; FAD-AMP lyase (cyclizing) activity [GO:0034012]; metal ion binding [GO:0046872]; triokinase activity [GO:0050354]	nucleus [GO:0005634]; cytosol [GO:0005829]; extracellular exosome [GO:0070062]
Nafisa_PRO2	Triokinase/FMN cyclase	TKFC	A0A140VJH7	Q3LXA3	3.7963	-0.7555	XT NP B	2023ms1276	negative regulation of MDA-5 signaling pathway [GO:0039534]; cellular carbohydrate metabolic process [GO:0044262]; regulation of innate immune response [GO:0045088]; carbohydrate phosphorylation [GO:0046835]; glycerol catabolic process [GO:0019563]	glycerone kinase activity [GO:0004371]; protein binding [GO:0005515]; ATP binding [GO:0005524]; FAD-AMP lyase (cyclizing) activity [GO:0034012]; metal ion binding [GO:0046872]; triokinase activity [GO:0050354]	nucleus [GO:0005634]; cytosol [GO:0005829]; extracellular exosome [GO:0070062]
Nafisa_PRO1	Triokinase/FMN cyclase	TKFC	A0A140VJH7	Q3LXA3	3.4844	-1.0628	XT NP B	2023ms1276	negative regulation of MDA-5 signaling pathway [GO:0039534]; cellular carbohydrate metabolic process [GO:0044262]; regulation of innate immune response [GO:0045088]; carbohydrate phosphorylation [GO:0046835]; glycerol catabolic process [GO:0019563]	glycerone kinase activity [GO:0004371]; protein binding [GO:0005515]; ATP binding [GO:0005524]; FAD-AMP lyase (cyclizing) activity [GO:0034012]; metal ion binding [GO:0046872]; triokinase activity [GO:0050354]	nucleus [GO:0005634]; cytosol [GO:0005829]; extracellular exosome [GO:0070062]
Nafisa_SEN7	WD repeat and FYVE domain-containing protein 2	WDFY2	Q96P53	Q96P53	3.9802	-0.6326	XT NP A	2023ms1276	positive regulation of protein phosphorylation [GO:0001934]; positive regulation of fat cell differentiation [GO:0045600]	protein binding [GO:0005515]; metal ion binding [GO:0046872]	early endosome [GO:0005769]; vesicle [GO:0031982]; intracellular membrane-bounded organelle [GO:0043231]
Nafisa_SEN6	WD repeat and FYVE domain-containing protein 2	WDFY2	Q96P53	Q96P53	3.982	-0.645	XT NP A	2023ms1276	positive regulation of protein phosphorylation [GO:0001934]; positive regulation of fat cell differentiation [GO:0045600]	protein binding [GO:0005515]; metal ion binding [GO:0046872]	early endosome [GO:0005769]; vesicle [GO:0031982]; intracellular membrane-bounded organelle [GO:0043231]
Nafisa_SEN5	WD repeat and FYVE domain-containing protein 2	WDFY2	Q96P53	Q96P53	4.0454	-0.6077	XT NP A	2023ms1276	positive regulation of protein phosphorylation [GO:0001934]; positive regulation of fat cell differentiation [GO:0045600]	protein binding [GO:0005515]; metal ion binding [GO:0046872]	early endosome [GO:0005769]; vesicle [GO:0031982]; intracellular membrane-bounded organelle [GO:0043231]
Nafisa_SEN4	WD repeat and FYVE domain-containing protein 2	WDFY2	Q96P53	Q96P53	3.9191	-0.7012	XT NP A	2023ms1276	positive regulation of protein phosphorylation [GO:0001934]; positive regulation of fat cell differentiation [GO:0045600]	protein binding [GO:0005515]; metal ion binding [GO:0046872]	early endosome [GO:0005769]; vesicle [GO:0031982]; intracellular membrane-bounded organelle [GO:0043231]
Nafisa_SEN3	WD repeat and FYVE domain-containing protein 2	WDFY2	Q96P53	Q96P53	3.7007	-0.919	XT NP A	2023ms1276	positive regulation of protein phosphorylation [GO:0001934]; positive regulation of fat cell differentiation [GO:0045600]	protein binding [GO:0005515]; metal ion binding [GO:0046872]	early endosome [GO:0005769]; vesicle [GO:0031982]; intracellular membrane-bounded organelle [GO:0043231]
Nafisa_SEN2	WD repeat and FYVE domain-containing protein 2	WDFY2	Q96P53	Q96P53	3.9958	-0.6372	XT NP A	2023ms1276	positive regulation of protein phosphorylation [GO:0001934]; positive regulation of fat cell differentiation [GO:0045600]	protein binding [GO:0005515]; metal ion binding [GO:0046872]	early endosome [GO:0005769]; vesicle [GO:0031982]; intracellular membrane-bounded organelle [GO:0043231]
Nafisa_SEN1	WD repeat and FYVE domain-containing protein 2	WDFY2	Q96P53	Q96P53	3.9272	-0.6905	XT NP A	2023ms1276	positive regulation of protein phosphorylation [GO:0001934]; positive regulation of fat cell differentiation [GO:0045600]	protein binding [GO:0005515]; metal ion binding [GO:0046872]	early endosome [GO:0005769]; vesicle [GO:0031982]; intracellular membrane-bounded organelle [GO:0043231]
Nafisa_PRO4	WD repeat and FYVE domain-containing protein 2	WDFY2	Q96P53	Q96P53	3.7802	-0.7921	XT NP A	2023ms1276	positive regulation of protein phosphorylation [GO:0001934]; positive regulation of fat cell differentiation [GO:0045600]	protein binding [GO:0005515]; metal ion binding [GO:0046872]	early endosome [GO:0005769]; vesicle [GO:0031982]; intracellular membrane-bounded organelle [GO:0043231]
Nafisa_PRO2	WD repeat and FYVE domain-containing protein 2	WDFY2	Q96P53	Q96P53	3.8354	-0.7164	XT NP A	2023ms1276	positive regulation of protein phosphorylation [GO:0001934]; positive regulation of fat cell differentiation [GO:0045600]	protein binding [GO:0005515]; metal ion binding [GO:0046872]	early endosome [GO:0005769]; vesicle [GO:0031982]; intracellular membrane-bounded organelle [GO:0043231]
Nafisa_PRO1	WD repeat and FYVE domain-containing protein 2	WDFY2	Q96P53	Q96P53	3.7244	-0.8228	XT NP A	2023ms1276	positive regulation of protein phosphorylation [GO:0001934]; positive regulation of fat cell differentiation [GO:0045600]	protein binding [GO:0005515]; metal ion binding [GO:0046872]	early endosome [GO:0005769]; vesicle [GO:0031982]; intracellular membrane-bounded organelle [GO:0043231]
Nafisa_SEN7	NF-kappa-B inhibitor alpha	NFKBIA	P25963	P25963	4.4512	-0.1616	XT NP B	2023ms1276	negative regulation of NF-kappaB transcription factor activity [GO:0032088]; protein import into nucleus [GO:0006606]; apoptotic process [GO:0006915]; I-kappaB kinase/NF-kappaB signaling [GO:0007249]; cytoplasmic sequestering of NF-kappaB [GO:0007253]; negative regulation of macrophage derived foam cell differentiation [GO:0010745]; positive regulation of cholesterol efflux [GO:0010875]; negative regulation of lipid storage [GO:0010888]; lipopolysaccharide-mediated signaling pathway [GO:0031663]; positive regulation of cellular protein metabolic process [GO:0032270]; response to muramyl dipeptide [GO:0032495]; tumor necrosis factor-mediated signaling pathway [GO:0033209]; toll-like receptor 4 signaling pathway [GO:0034142]; response to muscle stretch [GO:0035994]; regulation of cell population proliferation [GO:0042127]; cytoplasmic sequestering of transcription factor [GO:0042994]; response to exogenous dsRNA [GO:0043330]; negative regulation of DNA binding [GO:0043392]; negative regulation of myeloid cell differentiation [GO:0045638]; negative regulation of Notch signaling pathway [GO:0045746]; positive regulation of transcription by RNA polymerase II [GO:0045944]; positive regulation of inflammatory response [GO:0050729]; cellular response to cold [GO:0070417]; nucleotide-binding oligomerization domain containing 1 signaling pathway [GO:0070427]; nucleotide-binding oligomerization domain containing 2 signaling pathway [GO:0070431]; regulation of NIK/NF-kappaB signaling [GO:1901222]	protein binding [GO:0005515]; transcription factor binding [GO:0008134]; nuclear localization sequence binding [GO:0008139]; enzyme binding [GO:0019899]; ubiquitin protein ligase binding [GO:0031625]; identical protein binding [GO:0042802]; NF-kappaB binding [GO:0051059]	nucleus [GO:0005634]; nucleoplasm [GO:0005654]; cytoplasm [GO:0005737]; cytosol [GO:0005829]; plasma membrane [GO:0005886]; I-kappaB/NF-kappaB complex [GO:0033256]
Nafisa_SEN6	NF-kappa-B inhibitor alpha	NFKBIA	P25963	P25963	4.5099	-0.1172	XT NP B	2023ms1276	negative regulation of NF-kappaB transcription factor activity [GO:0032088]; protein import into nucleus [GO:0006606]; apoptotic process [GO:0006915]; I-kappaB kinase/NF-kappaB signaling [GO:0007249]; cytoplasmic sequestering of NF-kappaB [GO:0007253]; negative regulation of macrophage derived foam cell differentiation [GO:0010745]; positive regulation of cholesterol efflux [GO:0010875]; negative regulation of lipid storage [GO:0010888]; lipopolysaccharide-mediated signaling pathway [GO:0031663]; positive regulation of cellular protein metabolic process [GO:0032270]; response to muramyl dipeptide [GO:0032495]; tumor necrosis factor-mediated signaling pathway [GO:0033209]; toll-like receptor 4 signaling pathway [GO:0034142]; response to muscle stretch [GO:0035994]; regulation of cell population proliferation [GO:0042127]; cytoplasmic sequestering of transcription factor [GO:0042994]; response to exogenous dsRNA [GO:0043330]; negative regulation of DNA binding [GO:0043392]; negative regulation of myeloid cell differentiation [GO:0045638]; negative regulation of Notch signaling pathway [GO:0045746]; positive regulation of transcription by RNA polymerase II [GO:0045944]; positive regulation of inflammatory response [GO:0050729]; cellular response to cold [GO:0070417]; nucleotide-binding oligomerization domain containing 1 signaling pathway [GO:0070427]; nucleotide-binding oligomerization domain containing 2 signaling pathway [GO:0070431]; regulation of NIK/NF-kappaB signaling [GO:1901222]	protein binding [GO:0005515]; transcription factor binding [GO:0008134]; nuclear localization sequence binding [GO:0008139]; enzyme binding [GO:0019899]; ubiquitin protein ligase binding [GO:0031625]; identical protein binding [GO:0042802]; NF-kappaB binding [GO:0051059]	nucleus [GO:0005634]; nucleoplasm [GO:0005654]; cytoplasm [GO:0005737]; cytosol [GO:0005829]; plasma membrane [GO:0005886]; I-kappaB/NF-kappaB complex [GO:0033256]
Nafisa_SEN5	NF-kappa-B inhibitor alpha	NFKBIA	P25963	P25963	4.5247	-0.1284	XT NP B	2023ms1276	negative regulation of NF-kappaB transcription factor activity [GO:0032088]; protein import into nucleus [GO:0006606]; apoptotic process [GO:0006915]; I-kappaB kinase/NF-kappaB signaling [GO:0007249]; cytoplasmic sequestering of NF-kappaB [GO:0007253]; negative regulation of macrophage derived foam cell differentiation [GO:0010745]; positive regulation of cholesterol efflux [GO:0010875]; negative regulation of lipid storage [GO:0010888]; lipopolysaccharide-mediated signaling pathway [GO:0031663]; positive regulation of cellular protein metabolic process [GO:0032270]; response to muramyl dipeptide [GO:0032495]; tumor necrosis factor-mediated signaling pathway [GO:0033209]; toll-like receptor 4 signaling pathway [GO:0034142]; response to muscle stretch [GO:0035994]; regulation of cell population proliferation [GO:0042127]; cytoplasmic sequestering of transcription factor [GO:0042994]; response to exogenous dsRNA [GO:0043330]; negative regulation of DNA binding [GO:0043392]; negative regulation of myeloid cell differentiation [GO:0045638]; negative regulation of Notch signaling pathway [GO:0045746]; positive regulation of transcription by RNA polymerase II [GO:0045944]; positive regulation of inflammatory response [GO:0050729]; cellular response to cold [GO:0070417]; nucleotide-binding oligomerization domain containing 1 signaling pathway [GO:0070427]; nucleotide-binding oligomerization domain containing 2 signaling pathway [GO:0070431]; regulation of NIK/NF-kappaB signaling [GO:1901222]	protein binding [GO:0005515]; transcription factor binding [GO:0008134]; nuclear localization sequence binding [GO:0008139]; enzyme binding [GO:0019899]; ubiquitin protein ligase binding [GO:0031625]; identical protein binding [GO:0042802]; NF-kappaB binding [GO:0051059]	nucleus [GO:0005634]; nucleoplasm [GO:0005654]; cytoplasm [GO:0005737]; cytosol [GO:0005829]; plasma membrane [GO:0005886]; I-kappaB/NF-kappaB complex [GO:0033256]
Nafisa_SEN4	NF-kappa-B inhibitor alpha	NFKBIA	P25963	P25963	4.4537	-0.1667	XT NP B	2023ms1276	negative regulation of NF-kappaB transcription factor activity [GO:0032088]; protein import into nucleus [GO:0006606]; apoptotic process [GO:0006915]; I-kappaB kinase/NF-kappaB signaling [GO:0007249]; cytoplasmic sequestering of NF-kappaB [GO:0007253]; negative regulation of macrophage derived foam cell differentiation [GO:0010745]; positive regulation of cholesterol efflux [GO:0010875]; negative regulation of lipid storage [GO:0010888]; lipopolysaccharide-mediated signaling pathway [GO:0031663]; positive regulation of cellular protein metabolic process [GO:0032270]; response to muramyl dipeptide [GO:0032495]; tumor necrosis factor-mediated signaling pathway [GO:0033209]; toll-like receptor 4 signaling pathway [GO:0034142]; response to muscle stretch [GO:0035994]; regulation of cell population proliferation [GO:0042127]; cytoplasmic sequestering of transcription factor [GO:0042994]; response to exogenous dsRNA [GO:0043330]; negative regulation of DNA binding [GO:0043392]; negative regulation of myeloid cell differentiation [GO:0045638]; negative regulation of Notch signaling pathway [GO:0045746]; positive regulation of transcription by RNA polymerase II [GO:0045944]; positive regulation of inflammatory response [GO:0050729]; cellular response to cold [GO:0070417]; nucleotide-binding oligomerization domain containing 1 signaling pathway [GO:0070427]; nucleotide-binding oligomerization domain containing 2 signaling pathway [GO:0070431]; regulation of NIK/NF-kappaB signaling [GO:1901222]	protein binding [GO:0005515]; transcription factor binding [GO:0008134]; nuclear localization sequence binding [GO:0008139]; enzyme binding [GO:0019899]; ubiquitin protein ligase binding [GO:0031625]; identical protein binding [GO:0042802]; NF-kappaB binding [GO:0051059]	nucleus [GO:0005634]; nucleoplasm [GO:0005654]; cytoplasm [GO:0005737]; cytosol [GO:0005829]; plasma membrane [GO:0005886]; I-kappaB/NF-kappaB complex [GO:0033256]
Nafisa_SEN3	NF-kappa-B inhibitor alpha	NFKBIA	P25963	P25963	4.5144	-0.1053	XT NP B	2023ms1276	negative regulation of NF-kappaB transcription factor activity [GO:0032088]; protein import into nucleus [GO:0006606]; apoptotic process [GO:0006915]; I-kappaB kinase/NF-kappaB signaling [GO:0007249]; cytoplasmic sequestering of NF-kappaB [GO:0007253]; negative regulation of macrophage derived foam cell differentiation [GO:0010745]; positive regulation of cholesterol efflux [GO:0010875]; negative regulation of lipid storage [GO:0010888]; lipopolysaccharide-mediated signaling pathway [GO:0031663]; positive regulation of cellular protein metabolic process [GO:0032270]; response to muramyl dipeptide [GO:0032495]; tumor necrosis factor-mediated signaling pathway [GO:0033209]; toll-like receptor 4 signaling pathway [GO:0034142]; response to muscle stretch [GO:0035994]; regulation of cell population proliferation [GO:0042127]; cytoplasmic sequestering of transcription factor [GO:0042994]; response to exogenous dsRNA [GO:0043330]; negative regulation of DNA binding [GO:0043392]; negative regulation of myeloid cell differentiation [GO:0045638]; negative regulation of Notch signaling pathway [GO:0045746]; positive regulation of transcription by RNA polymerase II [GO:0045944]; positive regulation of inflammatory response [GO:0050729]; cellular response to cold [GO:0070417]; nucleotide-binding oligomerization domain containing 1 signaling pathway [GO:0070427]; nucleotide-binding oligomerization domain containing 2 signaling pathway [GO:0070431]; regulation of NIK/NF-kappaB signaling [GO:1901222]	protein binding [GO:0005515]; transcription factor binding [GO:0008134]; nuclear localization sequence binding [GO:0008139]; enzyme binding [GO:0019899]; ubiquitin protein ligase binding [GO:0031625]; identical protein binding [GO:0042802]; NF-kappaB binding [GO:0051059]	nucleus [GO:0005634]; nucleoplasm [GO:0005654]; cytoplasm [GO:0005737]; cytosol [GO:0005829]; plasma membrane [GO:0005886]; I-kappaB/NF-kappaB complex [GO:0033256]
Nafisa_SEN2	NF-kappa-B inhibitor alpha	NFKBIA	P25963	P25963	4.5751	-0.0578	XT NP B	2023ms1276	negative regulation of NF-kappaB transcription factor activity [GO:0032088]; protein import into nucleus [GO:0006606]; apoptotic process [GO:0006915]; I-kappaB kinase/NF-kappaB signaling [GO:0007249]; cytoplasmic sequestering of NF-kappaB [GO:0007253]; negative regulation of macrophage derived foam cell differentiation [GO:0010745]; positive regulation of cholesterol efflux [GO:0010875]; negative regulation of lipid storage [GO:0010888]; lipopolysaccharide-mediated signaling pathway [GO:0031663]; positive regulation of cellular protein metabolic process [GO:0032270]; response to muramyl dipeptide [GO:0032495]; tumor necrosis factor-mediated signaling pathway [GO:0033209]; toll-like receptor 4 signaling pathway [GO:0034142]; response to muscle stretch [GO:0035994]; regulation of cell population proliferation [GO:0042127]; cytoplasmic sequestering of transcription factor [GO:0042994]; response to exogenous dsRNA [GO:0043330]; negative regulation of DNA binding [GO:0043392]; negative regulation of myeloid cell differentiation [GO:0045638]; negative regulation of Notch signaling pathway [GO:0045746]; positive regulation of transcription by RNA polymerase II [GO:0045944]; positive regulation of inflammatory response [GO:0050729]; cellular response to cold [GO:0070417]; nucleotide-binding oligomerization domain containing 1 signaling pathway [GO:0070427]; nucleotide-binding oligomerization domain containing 2 signaling pathway [GO:0070431]; regulation of NIK/NF-kappaB signaling [GO:1901222]	protein binding [GO:0005515]; transcription factor binding [GO:0008134]; nuclear localization sequence binding [GO:0008139]; enzyme binding [GO:0019899]; ubiquitin protein ligase binding [GO:0031625]; identical protein binding [GO:0042802]; NF-kappaB binding [GO:0051059]	nucleus [GO:0005634]; nucleoplasm [GO:0005654]; cytoplasm [GO:0005737]; cytosol [GO:0005829]; plasma membrane [GO:0005886]; I-kappaB/NF-kappaB complex [GO:0033256]
Nafisa_SEN1	NF-kappa-B inhibitor alpha	NFKBIA	P25963	P25963	4.538	-0.0797	XT NP B	2023ms1276	negative regulation of NF-kappaB transcription factor activity [GO:0032088]; protein import into nucleus [GO:0006606]; apoptotic process [GO:0006915]; I-kappaB kinase/NF-kappaB signaling [GO:0007249]; cytoplasmic sequestering of NF-kappaB [GO:0007253]; negative regulation of macrophage derived foam cell differentiation [GO:0010745]; positive regulation of cholesterol efflux [GO:0010875]; negative regulation of lipid storage [GO:0010888]; lipopolysaccharide-mediated signaling pathway [GO:0031663]; positive regulation of cellular protein metabolic process [GO:0032270]; response to muramyl dipeptide [GO:0032495]; tumor necrosis factor-mediated signaling pathway [GO:0033209]; toll-like receptor 4 signaling pathway [GO:0034142]; response to muscle stretch [GO:0035994]; regulation of cell population proliferation [GO:0042127]; cytoplasmic sequestering of transcription factor [GO:0042994]; response to exogenous dsRNA [GO:0043330]; negative regulation of DNA binding [GO:0043392]; negative regulation of myeloid cell differentiation [GO:0045638]; negative regulation of Notch signaling pathway [GO:0045746]; positive regulation of transcription by RNA polymerase II [GO:0045944]; positive regulation of inflammatory response [GO:0050729]; cellular response to cold [GO:0070417]; nucleotide-binding oligomerization domain containing 1 signaling pathway [GO:0070427]; nucleotide-binding oligomerization domain containing 2 signaling pathway [GO:0070431]; regulation of NIK/NF-kappaB signaling [GO:1901222]	protein binding [GO:0005515]; transcription factor binding [GO:0008134]; nuclear localization sequence binding [GO:0008139]; enzyme binding [GO:0019899]; ubiquitin protein ligase binding [GO:0031625]; identical protein binding [GO:0042802]; NF-kappaB binding [GO:0051059]	nucleus [GO:0005634]; nucleoplasm [GO:0005654]; cytoplasm [GO:0005737]; cytosol [GO:0005829]; plasma membrane [GO:0005886]; I-kappaB/NF-kappaB complex [GO:0033256]
Nafisa_PRO7	NF-kappa-B inhibitor alpha	NFKBIA	P25963	P25963	4.269	-0.2859	XT NP B	2023ms1276	negative regulation of NF-kappaB transcription factor activity [GO:0032088]; protein import into nucleus [GO:0006606]; apoptotic process [GO:0006915]; I-kappaB kinase/NF-kappaB signaling [GO:0007249]; cytoplasmic sequestering of NF-kappaB [GO:0007253]; negative regulation of macrophage derived foam cell differentiation [GO:0010745]; positive regulation of cholesterol efflux [GO:0010875]; negative regulation of lipid storage [GO:0010888]; lipopolysaccharide-mediated signaling pathway [GO:0031663]; positive regulation of cellular protein metabolic process [GO:0032270]; response to muramyl dipeptide [GO:0032495]; tumor necrosis factor-mediated signaling pathway [GO:0033209]; toll-like receptor 4 signaling pathway [GO:0034142]; response to muscle stretch [GO:0035994]; regulation of cell population proliferation [GO:0042127]; cytoplasmic sequestering of transcription factor [GO:0042994]; response to exogenous dsRNA [GO:0043330]; negative regulation of DNA binding [GO:0043392]; negative regulation of myeloid cell differentiation [GO:0045638]; negative regulation of Notch signaling pathway [GO:0045746]; positive regulation of transcription by RNA polymerase II [GO:0045944]; positive regulation of inflammatory response [GO:0050729]; cellular response to cold [GO:0070417]; nucleotide-binding oligomerization domain containing 1 signaling pathway [GO:0070427]; nucleotide-binding oligomerization domain containing 2 signaling pathway [GO:0070431]; regulation of NIK/NF-kappaB signaling [GO:1901222]	protein binding [GO:0005515]; transcription factor binding [GO:0008134]; nuclear localization sequence binding [GO:0008139]; enzyme binding [GO:0019899]; ubiquitin protein ligase binding [GO:0031625]; identical protein binding [GO:0042802]; NF-kappaB binding [GO:0051059]	nucleus [GO:0005634]; nucleoplasm [GO:0005654]; cytoplasm [GO:0005737]; cytosol [GO:0005829]; plasma membrane [GO:0005886]; I-kappaB/NF-kappaB complex [GO:0033256]
Nafisa_PRO6	NF-kappa-B inhibitor alpha	NFKBIA	P25963	P25963	4.1691	-0.376	XT NP B	2023ms1276	negative regulation of NF-kappaB transcription factor activity [GO:0032088]; protein import into nucleus [GO:0006606]; apoptotic process [GO:0006915]; I-kappaB kinase/NF-kappaB signaling [GO:0007249]; cytoplasmic sequestering of NF-kappaB [GO:0007253]; negative regulation of macrophage derived foam cell differentiation [GO:0010745]; positive regulation of cholesterol efflux [GO:0010875]; negative regulation of lipid storage [GO:0010888]; lipopolysaccharide-mediated signaling pathway [GO:0031663]; positive regulation of cellular protein metabolic process [GO:0032270]; response to muramyl dipeptide [GO:0032495]; tumor necrosis factor-mediated signaling pathway [GO:0033209]; toll-like receptor 4 signaling pathway [GO:0034142]; response to muscle stretch [GO:0035994]; regulation of cell population proliferation [GO:0042127]; cytoplasmic sequestering of transcription factor [GO:0042994]; response to exogenous dsRNA [GO:0043330]; negative regulation of DNA binding [GO:0043392]; negative regulation of myeloid cell differentiation [GO:0045638]; negative regulation of Notch signaling pathway [GO:0045746]; positive regulation of transcription by RNA polymerase II [GO:0045944]; positive regulation of inflammatory response [GO:0050729]; cellular response to cold [GO:0070417]; nucleotide-binding oligomerization domain containing 1 signaling pathway [GO:0070427]; nucleotide-binding oligomerization domain containing 2 signaling pathway [GO:0070431]; regulation of NIK/NF-kappaB signaling [GO:1901222]	protein binding [GO:0005515]; transcription factor binding [GO:0008134]; nuclear localization sequence binding [GO:0008139]; enzyme binding [GO:0019899]; ubiquitin protein ligase binding [GO:0031625]; identical protein binding [GO:0042802]; NF-kappaB binding [GO:0051059]	nucleus [GO:0005634]; nucleoplasm [GO:0005654]; cytoplasm [GO:0005737]; cytosol [GO:0005829]; plasma membrane [GO:0005886]; I-kappaB/NF-kappaB complex [GO:0033256]
Nafisa_PRO5	NF-kappa-B inhibitor alpha	NFKBIA	P25963	P25963	4.3331	-0.2041	XT NP B	2023ms1276	negative regulation of NF-kappaB transcription factor activity [GO:0032088]; protein import into nucleus [GO:0006606]; apoptotic process [GO:0006915]; I-kappaB kinase/NF-kappaB signaling [GO:0007249]; cytoplasmic sequestering of NF-kappaB [GO:0007253]; negative regulation of macrophage derived foam cell differentiation [GO:0010745]; positive regulation of cholesterol efflux [GO:0010875]; negative regulation of lipid storage [GO:0010888]; lipopolysaccharide-mediated signaling pathway [GO:0031663]; positive regulation of cellular protein metabolic process [GO:0032270]; response to muramyl dipeptide [GO:0032495]; tumor necrosis factor-mediated signaling pathway [GO:0033209]; toll-like receptor 4 signaling pathway [GO:0034142]; response to muscle stretch [GO:0035994]; regulation of cell population proliferation [GO:0042127]; cytoplasmic sequestering of transcription factor [GO:0042994]; response to exogenous dsRNA [GO:0043330]; negative regulation of DNA binding [GO:0043392]; negative regulation of myeloid cell differentiation [GO:0045638]; negative regulation of Notch signaling pathway [GO:0045746]; positive regulation of transcription by RNA polymerase II [GO:0045944]; positive regulation of inflammatory response [GO:0050729]; cellular response to cold [GO:0070417]; nucleotide-binding oligomerization domain containing 1 signaling pathway [GO:0070427]; nucleotide-binding oligomerization domain containing 2 signaling pathway [GO:0070431]; regulation of NIK/NF-kappaB signaling [GO:1901222]	protein binding [GO:0005515]; transcription factor binding [GO:0008134]; nuclear localization sequence binding [GO:0008139]; enzyme binding [GO:0019899]; ubiquitin protein ligase binding [GO:0031625]; identical protein binding [GO:0042802]; NF-kappaB binding [GO:0051059]	nucleus [GO:0005634]; nucleoplasm [GO:0005654]; cytoplasm [GO:0005737]; cytosol [GO:0005829]; plasma membrane [GO:0005886]; I-kappaB/NF-kappaB complex [GO:0033256]
Nafisa_PRO4	NF-kappa-B inhibitor alpha	NFKBIA	P25963	P25963	4.1706	-0.4017	XT NP B	2023ms1276	negative regulation of NF-kappaB transcription factor activity [GO:0032088]; protein import into nucleus [GO:0006606]; apoptotic process [GO:0006915]; I-kappaB kinase/NF-kappaB signaling [GO:0007249]; cytoplasmic sequestering of NF-kappaB [GO:0007253]; negative regulation of macrophage derived foam cell differentiation [GO:0010745]; positive regulation of cholesterol efflux [GO:0010875]; negative regulation of lipid storage [GO:0010888]; lipopolysaccharide-mediated signaling pathway [GO:0031663]; positive regulation of cellular protein metabolic process [GO:0032270]; response to muramyl dipeptide [GO:0032495]; tumor necrosis factor-mediated signaling pathway [GO:0033209]; toll-like receptor 4 signaling pathway [GO:0034142]; response to muscle stretch [GO:0035994]; regulation of cell population proliferation [GO:0042127]; cytoplasmic sequestering of transcription factor [GO:0042994]; response to exogenous dsRNA [GO:0043330]; negative regulation of DNA binding [GO:0043392]; negative regulation of myeloid cell differentiation [GO:0045638]; negative regulation of Notch signaling pathway [GO:0045746]; positive regulation of transcription by RNA polymerase II [GO:0045944]; positive regulation of inflammatory response [GO:0050729]; cellular response to cold [GO:0070417]; nucleotide-binding oligomerization domain containing 1 signaling pathway [GO:0070427]; nucleotide-binding oligomerization domain containing 2 signaling pathway [GO:0070431]; regulation of NIK/NF-kappaB signaling [GO:1901222]	protein binding [GO:0005515]; transcription factor binding [GO:0008134]; nuclear localization sequence binding [GO:0008139]; enzyme binding [GO:0019899]; ubiquitin protein ligase binding [GO:0031625]; identical protein binding [GO:0042802]; NF-kappaB binding [GO:0051059]	nucleus [GO:0005634]; nucleoplasm [GO:0005654]; cytoplasm [GO:0005737]; cytosol [GO:0005829]; plasma membrane [GO:0005886]; I-kappaB/NF-kappaB complex [GO:0033256]
Nafisa_PRO3	NF-kappa-B inhibitor alpha	NFKBIA	P25963	P25963	4.1212	-0.4494	XT NP B	2023ms1276	negative regulation of NF-kappaB transcription factor activity [GO:0032088]; protein import into nucleus [GO:0006606]; apoptotic process [GO:0006915]; I-kappaB kinase/NF-kappaB signaling [GO:0007249]; cytoplasmic sequestering of NF-kappaB [GO:0007253]; negative regulation of macrophage derived foam cell differentiation [GO:0010745]; positive regulation of cholesterol efflux [GO:0010875]; negative regulation of lipid storage [GO:0010888]; lipopolysaccharide-mediated signaling pathway [GO:0031663]; positive regulation of cellular protein metabolic process [GO:0032270]; response to muramyl dipeptide [GO:0032495]; tumor necrosis factor-mediated signaling pathway [GO:0033209]; toll-like receptor 4 signaling pathway [GO:0034142]; response to muscle stretch [GO:0035994]; regulation of cell population proliferation [GO:0042127]; cytoplasmic sequestering of transcription factor [GO:0042994]; response to exogenous dsRNA [GO:0043330]; negative regulation of DNA binding [GO:0043392]; negative regulation of myeloid cell differentiation [GO:0045638]; negative regulation of Notch signaling pathway [GO:0045746]; positive regulation of transcription by RNA polymerase II [GO:0045944]; positive regulation of inflammatory response [GO:0050729]; cellular response to cold [GO:0070417]; nucleotide-binding oligomerization domain containing 1 signaling pathway [GO:0070427]; nucleotide-binding oligomerization domain containing 2 signaling pathway [GO:0070431]; regulation of NIK/NF-kappaB signaling [GO:1901222]	protein binding [GO:0005515]; transcription factor binding [GO:0008134]; nuclear localization sequence binding [GO:0008139]; enzyme binding [GO:0019899]; ubiquitin protein ligase binding [GO:0031625]; identical protein binding [GO:0042802]; NF-kappaB binding [GO:0051059]	nucleus [GO:0005634]; nucleoplasm [GO:0005654]; cytoplasm [GO:0005737]; cytosol [GO:0005829]; plasma membrane [GO:0005886]; I-kappaB/NF-kappaB complex [GO:0033256]
Nafisa_PRO2	NF-kappa-B inhibitor alpha	NFKBIA	P25963	P25963	4.1863	-0.3654	XT NP B	2023ms1276	negative regulation of NF-kappaB transcription factor activity [GO:0032088]; protein import into nucleus [GO:0006606]; apoptotic process [GO:0006915]; I-kappaB kinase/NF-kappaB signaling [GO:0007249]; cytoplasmic sequestering of NF-kappaB [GO:0007253]; negative regulation of macrophage derived foam cell differentiation [GO:0010745]; positive regulation of cholesterol efflux [GO:0010875]; negative regulation of lipid storage [GO:0010888]; lipopolysaccharide-mediated signaling pathway [GO:0031663]; positive regulation of cellular protein metabolic process [GO:0032270]; response to muramyl dipeptide [GO:0032495]; tumor necrosis factor-mediated signaling pathway [GO:0033209]; toll-like receptor 4 signaling pathway [GO:0034142]; response to muscle stretch [GO:0035994]; regulation of cell population proliferation [GO:0042127]; cytoplasmic sequestering of transcription factor [GO:0042994]; response to exogenous dsRNA [GO:0043330]; negative regulation of DNA binding [GO:0043392]; negative regulation of myeloid cell differentiation [GO:0045638]; negative regulation of Notch signaling pathway [GO:0045746]; positive regulation of transcription by RNA polymerase II [GO:0045944]; positive regulation of inflammatory response [GO:0050729]; cellular response to cold [GO:0070417]; nucleotide-binding oligomerization domain containing 1 signaling pathway [GO:0070427]; nucleotide-binding oligomerization domain containing 2 signaling pathway [GO:0070431]; regulation of NIK/NF-kappaB signaling [GO:1901222]	protein binding [GO:0005515]; transcription factor binding [GO:0008134]; nuclear localization sequence binding [GO:0008139]; enzyme binding [GO:0019899]; ubiquitin protein ligase binding [GO:0031625]; identical protein binding [GO:0042802]; NF-kappaB binding [GO:0051059]	nucleus [GO:0005634]; nucleoplasm [GO:0005654]; cytoplasm [GO:0005737]; cytosol [GO:0005829]; plasma membrane [GO:0005886]; I-kappaB/NF-kappaB complex [GO:0033256]
Nafisa_PRO1	NF-kappa-B inhibitor alpha	NFKBIA	P25963	P25963	4.3939	-0.1534	XT NP B	2023ms1276	negative regulation of NF-kappaB transcription factor activity [GO:0032088]; protein import into nucleus [GO:0006606]; apoptotic process [GO:0006915]; I-kappaB kinase/NF-kappaB signaling [GO:0007249]; cytoplasmic sequestering of NF-kappaB [GO:0007253]; negative regulation of macrophage derived foam cell differentiation [GO:0010745]; positive regulation of cholesterol efflux [GO:0010875]; negative regulation of lipid storage [GO:0010888]; lipopolysaccharide-mediated signaling pathway [GO:0031663]; positive regulation of cellular protein metabolic process [GO:0032270]; response to muramyl dipeptide [GO:0032495]; tumor necrosis factor-mediated signaling pathway [GO:0033209]; toll-like receptor 4 signaling pathway [GO:0034142]; response to muscle stretch [GO:0035994]; regulation of cell population proliferation [GO:0042127]; cytoplasmic sequestering of transcription factor [GO:0042994]; response to exogenous dsRNA [GO:0043330]; negative regulation of DNA binding [GO:0043392]; negative regulation of myeloid cell differentiation [GO:0045638]; negative regulation of Notch signaling pathway [GO:0045746]; positive regulation of transcription by RNA polymerase II [GO:0045944]; positive regulation of inflammatory response [GO:0050729]; cellular response to cold [GO:0070417]; nucleotide-binding oligomerization domain containing 1 signaling pathway [GO:0070427]; nucleotide-binding oligomerization domain containing 2 signaling pathway [GO:0070431]; regulation of NIK/NF-kappaB signaling [GO:1901222]	protein binding [GO:0005515]; transcription factor binding [GO:0008134]; nuclear localization sequence binding [GO:0008139]; enzyme binding [GO:0019899]; ubiquitin protein ligase binding [GO:0031625]; identical protein binding [GO:0042802]; NF-kappaB binding [GO:0051059]	nucleus [GO:0005634]; nucleoplasm [GO:0005654]; cytoplasm [GO:0005737]; cytosol [GO:0005829]; plasma membrane [GO:0005886]; I-kappaB/NF-kappaB complex [GO:0033256]
Nafisa_SEN7	CCAAT/enhancer-binding protein alpha;Isoform of P49715, Isoform 2 of CCAAT/enhancer-binding protein alpha;Isoform of P49715, Isoform 3 of CCAAT/enhancer-binding protein alpha;Isoform of P49715, Isoform 4 of CCAAT/enhancer-binding protein alpha	CEBPA;CEBPA;CEBPA;CEBPA	NA	P49715;P49715-2;P49715-3;P49715-4	4.7325	0.1197	XT NP A	2023ms1276	positive regulation of transcription by RNA polymerase II [GO:0045944]; urea cycle [GO:0000050]; negative regulation of transcription by RNA polymerase II [GO:0000122]; liver development [GO:0001889]; embryonic placenta development [GO:0001892]; generation of precursor metabolites and energy [GO:0006091]; regulation of transcription, DNA-templated [GO:0006355]; mitochondrion organization [GO:0007005]; Notch signaling pathway [GO:0007219]; cholesterol metabolic process [GO:0008203]; negative regulation of cell population proliferation [GO:0008285]; positive regulation of gene expression [GO:0010628]; cytokine-mediated signaling pathway [GO:0019221]; myeloid cell differentiation [GO:0030099]; macrophage differentiation [GO:0030225]; lung development [GO:0030324]; granulocyte differentiation [GO:0030851]; positive regulation of proteasomal ubiquitin-dependent protein catabolic process [GO:0032436]; glucose homeostasis [GO:0042593]; positive regulation of macrophage activation [GO:0043032]; fat cell differentiation [GO:0045444]; positive regulation of fat cell differentiation [GO:0045600]; positive regulation of osteoblast differentiation [GO:0045669]; negative regulation of cyclin-dependent protein serine/threonine kinase activity [GO:0045736]; negative regulation of transcription, DNA-templated [GO:0045892]; positive regulation of transcription by RNA polymerase III [GO:0045945]; cell maturation [GO:0048469]; inner ear development [GO:0048839]; positive regulation of inflammatory response [GO:0050729]; white fat cell differentiation [GO:0050872]; brown fat cell differentiation [GO:0050873]; lipid homeostasis [GO:0055088]; interleukin-6-mediated signaling pathway [GO:0070102]; cellular response to lithium ion [GO:0071285]; cellular response to tumor necrosis factor [GO:0071356]; cellular response to organic cyclic compound [GO:0071407]; regulation of transcription by RNA polymerase II [GO:0006357]; ; ;	transcription cis-regulatory region binding [GO:0000976]; DNA-binding transcription factor activity, RNA polymerase II-specific [GO:0000981]; DNA-binding transcription activator activity, RNA polymerase II-specific [GO:0001228]; DNA binding [GO:0003677]; chromatin binding [GO:0003682]; DNA-binding transcription factor activity [GO:0003700]; protein binding [GO:0005515]; transcription factor binding [GO:0008134]; kinase binding [GO:0019900]; identical protein binding [GO:0042802]; protein homodimerization activity [GO:0042803]; RNA polymerase II-specific DNA-binding transcription factor binding [GO:0061629]; STAT family protein binding [GO:0097677]; RNA polymerase II cis-regulatory region sequence-specific DNA binding [GO:0000978]; ; ;	nucleus [GO:0005634]; nucleoplasm [GO:0005654]; nucleolus [GO:0005730]; intracellular membrane-bounded organelle [GO:0043231]; chromatin [GO:0000785]; transcription regulator complex [GO:0005667]; RNA polymerase II transcription regulator complex [GO:0090575]; ; ;
Nafisa_SEN6	CCAAT/enhancer-binding protein alpha;Isoform of P49715, Isoform 2 of CCAAT/enhancer-binding protein alpha;Isoform of P49715, Isoform 3 of CCAAT/enhancer-binding protein alpha;Isoform of P49715, Isoform 4 of CCAAT/enhancer-binding protein alpha	CEBPA;CEBPA;CEBPA;CEBPA	NA	P49715;P49715-2;P49715-3;P49715-4	4.6297	0.0026	XT NP A	2023ms1276	positive regulation of transcription by RNA polymerase II [GO:0045944]; urea cycle [GO:0000050]; negative regulation of transcription by RNA polymerase II [GO:0000122]; liver development [GO:0001889]; embryonic placenta development [GO:0001892]; generation of precursor metabolites and energy [GO:0006091]; regulation of transcription, DNA-templated [GO:0006355]; mitochondrion organization [GO:0007005]; Notch signaling pathway [GO:0007219]; cholesterol metabolic process [GO:0008203]; negative regulation of cell population proliferation [GO:0008285]; positive regulation of gene expression [GO:0010628]; cytokine-mediated signaling pathway [GO:0019221]; myeloid cell differentiation [GO:0030099]; macrophage differentiation [GO:0030225]; lung development [GO:0030324]; granulocyte differentiation [GO:0030851]; positive regulation of proteasomal ubiquitin-dependent protein catabolic process [GO:0032436]; glucose homeostasis [GO:0042593]; positive regulation of macrophage activation [GO:0043032]; fat cell differentiation [GO:0045444]; positive regulation of fat cell differentiation [GO:0045600]; positive regulation of osteoblast differentiation [GO:0045669]; negative regulation of cyclin-dependent protein serine/threonine kinase activity [GO:0045736]; negative regulation of transcription, DNA-templated [GO:0045892]; positive regulation of transcription by RNA polymerase III [GO:0045945]; cell maturation [GO:0048469]; inner ear development [GO:0048839]; positive regulation of inflammatory response [GO:0050729]; white fat cell differentiation [GO:0050872]; brown fat cell differentiation [GO:0050873]; lipid homeostasis [GO:0055088]; interleukin-6-mediated signaling pathway [GO:0070102]; cellular response to lithium ion [GO:0071285]; cellular response to tumor necrosis factor [GO:0071356]; cellular response to organic cyclic compound [GO:0071407]; regulation of transcription by RNA polymerase II [GO:0006357]; ; ;	transcription cis-regulatory region binding [GO:0000976]; DNA-binding transcription factor activity, RNA polymerase II-specific [GO:0000981]; DNA-binding transcription activator activity, RNA polymerase II-specific [GO:0001228]; DNA binding [GO:0003677]; chromatin binding [GO:0003682]; DNA-binding transcription factor activity [GO:0003700]; protein binding [GO:0005515]; transcription factor binding [GO:0008134]; kinase binding [GO:0019900]; identical protein binding [GO:0042802]; protein homodimerization activity [GO:0042803]; RNA polymerase II-specific DNA-binding transcription factor binding [GO:0061629]; STAT family protein binding [GO:0097677]; RNA polymerase II cis-regulatory region sequence-specific DNA binding [GO:0000978]; ; ;	nucleus [GO:0005634]; nucleoplasm [GO:0005654]; nucleolus [GO:0005730]; intracellular membrane-bounded organelle [GO:0043231]; chromatin [GO:0000785]; transcription regulator complex [GO:0005667]; RNA polymerase II transcription regulator complex [GO:0090575]; ; ;
Nafisa_SEN5	CCAAT/enhancer-binding protein alpha;Isoform of P49715, Isoform 2 of CCAAT/enhancer-binding protein alpha;Isoform of P49715, Isoform 3 of CCAAT/enhancer-binding protein alpha;Isoform of P49715, Isoform 4 of CCAAT/enhancer-binding protein alpha	CEBPA;CEBPA;CEBPA;CEBPA	NA	P49715;P49715-2;P49715-3;P49715-4	4.6938	0.0407	XT NP A	2023ms1276	positive regulation of transcription by RNA polymerase II [GO:0045944]; urea cycle [GO:0000050]; negative regulation of transcription by RNA polymerase II [GO:0000122]; liver development [GO:0001889]; embryonic placenta development [GO:0001892]; generation of precursor metabolites and energy [GO:0006091]; regulation of transcription, DNA-templated [GO:0006355]; mitochondrion organization [GO:0007005]; Notch signaling pathway [GO:0007219]; cholesterol metabolic process [GO:0008203]; negative regulation of cell population proliferation [GO:0008285]; positive regulation of gene expression [GO:0010628]; cytokine-mediated signaling pathway [GO:0019221]; myeloid cell differentiation [GO:0030099]; macrophage differentiation [GO:0030225]; lung development [GO:0030324]; granulocyte differentiation [GO:0030851]; positive regulation of proteasomal ubiquitin-dependent protein catabolic process [GO:0032436]; glucose homeostasis [GO:0042593]; positive regulation of macrophage activation [GO:0043032]; fat cell differentiation [GO:0045444]; positive regulation of fat cell differentiation [GO:0045600]; positive regulation of osteoblast differentiation [GO:0045669]; negative regulation of cyclin-dependent protein serine/threonine kinase activity [GO:0045736]; negative regulation of transcription, DNA-templated [GO:0045892]; positive regulation of transcription by RNA polymerase III [GO:0045945]; cell maturation [GO:0048469]; inner ear development [GO:0048839]; positive regulation of inflammatory response [GO:0050729]; white fat cell differentiation [GO:0050872]; brown fat cell differentiation [GO:0050873]; lipid homeostasis [GO:0055088]; interleukin-6-mediated signaling pathway [GO:0070102]; cellular response to lithium ion [GO:0071285]; cellular response to tumor necrosis factor [GO:0071356]; cellular response to organic cyclic compound [GO:0071407]; regulation of transcription by RNA polymerase II [GO:0006357]; ; ;	transcription cis-regulatory region binding [GO:0000976]; DNA-binding transcription factor activity, RNA polymerase II-specific [GO:0000981]; DNA-binding transcription activator activity, RNA polymerase II-specific [GO:0001228]; DNA binding [GO:0003677]; chromatin binding [GO:0003682]; DNA-binding transcription factor activity [GO:0003700]; protein binding [GO:0005515]; transcription factor binding [GO:0008134]; kinase binding [GO:0019900]; identical protein binding [GO:0042802]; protein homodimerization activity [GO:0042803]; RNA polymerase II-specific DNA-binding transcription factor binding [GO:0061629]; STAT family protein binding [GO:0097677]; RNA polymerase II cis-regulatory region sequence-specific DNA binding [GO:0000978]; ; ;	nucleus [GO:0005634]; nucleoplasm [GO:0005654]; nucleolus [GO:0005730]; intracellular membrane-bounded organelle [GO:0043231]; chromatin [GO:0000785]; transcription regulator complex [GO:0005667]; RNA polymerase II transcription regulator complex [GO:0090575]; ; ;
Nafisa_SEN4	CCAAT/enhancer-binding protein alpha;Isoform of P49715, Isoform 2 of CCAAT/enhancer-binding protein alpha;Isoform of P49715, Isoform 3 of CCAAT/enhancer-binding protein alpha;Isoform of P49715, Isoform 4 of CCAAT/enhancer-binding protein alpha	CEBPA;CEBPA;CEBPA;CEBPA	NA	P49715;P49715-2;P49715-3;P49715-4	4.6564	0.0361	XT NP A	2023ms1276	positive regulation of transcription by RNA polymerase II [GO:0045944]; urea cycle [GO:0000050]; negative regulation of transcription by RNA polymerase II [GO:0000122]; liver development [GO:0001889]; embryonic placenta development [GO:0001892]; generation of precursor metabolites and energy [GO:0006091]; regulation of transcription, DNA-templated [GO:0006355]; mitochondrion organization [GO:0007005]; Notch signaling pathway [GO:0007219]; cholesterol metabolic process [GO:0008203]; negative regulation of cell population proliferation [GO:0008285]; positive regulation of gene expression [GO:0010628]; cytokine-mediated signaling pathway [GO:0019221]; myeloid cell differentiation [GO:0030099]; macrophage differentiation [GO:0030225]; lung development [GO:0030324]; granulocyte differentiation [GO:0030851]; positive regulation of proteasomal ubiquitin-dependent protein catabolic process [GO:0032436]; glucose homeostasis [GO:0042593]; positive regulation of macrophage activation [GO:0043032]; fat cell differentiation [GO:0045444]; positive regulation of fat cell differentiation [GO:0045600]; positive regulation of osteoblast differentiation [GO:0045669]; negative regulation of cyclin-dependent protein serine/threonine kinase activity [GO:0045736]; negative regulation of transcription, DNA-templated [GO:0045892]; positive regulation of transcription by RNA polymerase III [GO:0045945]; cell maturation [GO:0048469]; inner ear development [GO:0048839]; positive regulation of inflammatory response [GO:0050729]; white fat cell differentiation [GO:0050872]; brown fat cell differentiation [GO:0050873]; lipid homeostasis [GO:0055088]; interleukin-6-mediated signaling pathway [GO:0070102]; cellular response to lithium ion [GO:0071285]; cellular response to tumor necrosis factor [GO:0071356]; cellular response to organic cyclic compound [GO:0071407]; regulation of transcription by RNA polymerase II [GO:0006357]; ; ;	transcription cis-regulatory region binding [GO:0000976]; DNA-binding transcription factor activity, RNA polymerase II-specific [GO:0000981]; DNA-binding transcription activator activity, RNA polymerase II-specific [GO:0001228]; DNA binding [GO:0003677]; chromatin binding [GO:0003682]; DNA-binding transcription factor activity [GO:0003700]; protein binding [GO:0005515]; transcription factor binding [GO:0008134]; kinase binding [GO:0019900]; identical protein binding [GO:0042802]; protein homodimerization activity [GO:0042803]; RNA polymerase II-specific DNA-binding transcription factor binding [GO:0061629]; STAT family protein binding [GO:0097677]; RNA polymerase II cis-regulatory region sequence-specific DNA binding [GO:0000978]; ; ;	nucleus [GO:0005634]; nucleoplasm [GO:0005654]; nucleolus [GO:0005730]; intracellular membrane-bounded organelle [GO:0043231]; chromatin [GO:0000785]; transcription regulator complex [GO:0005667]; RNA polymerase II transcription regulator complex [GO:0090575]; ; ;
Nafisa_SEN3	CCAAT/enhancer-binding protein alpha;Isoform of P49715, Isoform 2 of CCAAT/enhancer-binding protein alpha;Isoform of P49715, Isoform 3 of CCAAT/enhancer-binding protein alpha;Isoform of P49715, Isoform 4 of CCAAT/enhancer-binding protein alpha	CEBPA;CEBPA;CEBPA;CEBPA	NA	P49715;P49715-2;P49715-3;P49715-4	4.7462	0.1266	XT NP A	2023ms1276	positive regulation of transcription by RNA polymerase II [GO:0045944]; urea cycle [GO:0000050]; negative regulation of transcription by RNA polymerase II [GO:0000122]; liver development [GO:0001889]; embryonic placenta development [GO:0001892]; generation of precursor metabolites and energy [GO:0006091]; regulation of transcription, DNA-templated [GO:0006355]; mitochondrion organization [GO:0007005]; Notch signaling pathway [GO:0007219]; cholesterol metabolic process [GO:0008203]; negative regulation of cell population proliferation [GO:0008285]; positive regulation of gene expression [GO:0010628]; cytokine-mediated signaling pathway [GO:0019221]; myeloid cell differentiation [GO:0030099]; macrophage differentiation [GO:0030225]; lung development [GO:0030324]; granulocyte differentiation [GO:0030851]; positive regulation of proteasomal ubiquitin-dependent protein catabolic process [GO:0032436]; glucose homeostasis [GO:0042593]; positive regulation of macrophage activation [GO:0043032]; fat cell differentiation [GO:0045444]; positive regulation of fat cell differentiation [GO:0045600]; positive regulation of osteoblast differentiation [GO:0045669]; negative regulation of cyclin-dependent protein serine/threonine kinase activity [GO:0045736]; negative regulation of transcription, DNA-templated [GO:0045892]; positive regulation of transcription by RNA polymerase III [GO:0045945]; cell maturation [GO:0048469]; inner ear development [GO:0048839]; positive regulation of inflammatory response [GO:0050729]; white fat cell differentiation [GO:0050872]; brown fat cell differentiation [GO:0050873]; lipid homeostasis [GO:0055088]; interleukin-6-mediated signaling pathway [GO:0070102]; cellular response to lithium ion [GO:0071285]; cellular response to tumor necrosis factor [GO:0071356]; cellular response to organic cyclic compound [GO:0071407]; regulation of transcription by RNA polymerase II [GO:0006357]; ; ;	transcription cis-regulatory region binding [GO:0000976]; DNA-binding transcription factor activity, RNA polymerase II-specific [GO:0000981]; DNA-binding transcription activator activity, RNA polymerase II-specific [GO:0001228]; DNA binding [GO:0003677]; chromatin binding [GO:0003682]; DNA-binding transcription factor activity [GO:0003700]; protein binding [GO:0005515]; transcription factor binding [GO:0008134]; kinase binding [GO:0019900]; identical protein binding [GO:0042802]; protein homodimerization activity [GO:0042803]; RNA polymerase II-specific DNA-binding transcription factor binding [GO:0061629]; STAT family protein binding [GO:0097677]; RNA polymerase II cis-regulatory region sequence-specific DNA binding [GO:0000978]; ; ;	nucleus [GO:0005634]; nucleoplasm [GO:0005654]; nucleolus [GO:0005730]; intracellular membrane-bounded organelle [GO:0043231]; chromatin [GO:0000785]; transcription regulator complex [GO:0005667]; RNA polymerase II transcription regulator complex [GO:0090575]; ; ;
Nafisa_SEN2	CCAAT/enhancer-binding protein alpha;Isoform of P49715, Isoform 2 of CCAAT/enhancer-binding protein alpha;Isoform of P49715, Isoform 3 of CCAAT/enhancer-binding protein alpha;Isoform of P49715, Isoform 4 of CCAAT/enhancer-binding protein alpha	CEBPA;CEBPA;CEBPA;CEBPA	NA	P49715;P49715-2;P49715-3;P49715-4	4.7714	0.1385	XT NP A	2023ms1276	positive regulation of transcription by RNA polymerase II [GO:0045944]; urea cycle [GO:0000050]; negative regulation of transcription by RNA polymerase II [GO:0000122]; liver development [GO:0001889]; embryonic placenta development [GO:0001892]; generation of precursor metabolites and energy [GO:0006091]; regulation of transcription, DNA-templated [GO:0006355]; mitochondrion organization [GO:0007005]; Notch signaling pathway [GO:0007219]; cholesterol metabolic process [GO:0008203]; negative regulation of cell population proliferation [GO:0008285]; positive regulation of gene expression [GO:0010628]; cytokine-mediated signaling pathway [GO:0019221]; myeloid cell differentiation [GO:0030099]; macrophage differentiation [GO:0030225]; lung development [GO:0030324]; granulocyte differentiation [GO:0030851]; positive regulation of proteasomal ubiquitin-dependent protein catabolic process [GO:0032436]; glucose homeostasis [GO:0042593]; positive regulation of macrophage activation [GO:0043032]; fat cell differentiation [GO:0045444]; positive regulation of fat cell differentiation [GO:0045600]; positive regulation of osteoblast differentiation [GO:0045669]; negative regulation of cyclin-dependent protein serine/threonine kinase activity [GO:0045736]; negative regulation of transcription, DNA-templated [GO:0045892]; positive regulation of transcription by RNA polymerase III [GO:0045945]; cell maturation [GO:0048469]; inner ear development [GO:0048839]; positive regulation of inflammatory response [GO:0050729]; white fat cell differentiation [GO:0050872]; brown fat cell differentiation [GO:0050873]; lipid homeostasis [GO:0055088]; interleukin-6-mediated signaling pathway [GO:0070102]; cellular response to lithium ion [GO:0071285]; cellular response to tumor necrosis factor [GO:0071356]; cellular response to organic cyclic compound [GO:0071407]; regulation of transcription by RNA polymerase II [GO:0006357]; ; ;	transcription cis-regulatory region binding [GO:0000976]; DNA-binding transcription factor activity, RNA polymerase II-specific [GO:0000981]; DNA-binding transcription activator activity, RNA polymerase II-specific [GO:0001228]; DNA binding [GO:0003677]; chromatin binding [GO:0003682]; DNA-binding transcription factor activity [GO:0003700]; protein binding [GO:0005515]; transcription factor binding [GO:0008134]; kinase binding [GO:0019900]; identical protein binding [GO:0042802]; protein homodimerization activity [GO:0042803]; RNA polymerase II-specific DNA-binding transcription factor binding [GO:0061629]; STAT family protein binding [GO:0097677]; RNA polymerase II cis-regulatory region sequence-specific DNA binding [GO:0000978]; ; ;	nucleus [GO:0005634]; nucleoplasm [GO:0005654]; nucleolus [GO:0005730]; intracellular membrane-bounded organelle [GO:0043231]; chromatin [GO:0000785]; transcription regulator complex [GO:0005667]; RNA polymerase II transcription regulator complex [GO:0090575]; ; ;
Nafisa_SEN1	CCAAT/enhancer-binding protein alpha;Isoform of P49715, Isoform 2 of CCAAT/enhancer-binding protein alpha;Isoform of P49715, Isoform 3 of CCAAT/enhancer-binding protein alpha;Isoform of P49715, Isoform 4 of CCAAT/enhancer-binding protein alpha	CEBPA;CEBPA;CEBPA;CEBPA	NA	P49715;P49715-2;P49715-3;P49715-4	4.6256	0.0079	XT NP A	2023ms1276	positive regulation of transcription by RNA polymerase II [GO:0045944]; urea cycle [GO:0000050]; negative regulation of transcription by RNA polymerase II [GO:0000122]; liver development [GO:0001889]; embryonic placenta development [GO:0001892]; generation of precursor metabolites and energy [GO:0006091]; regulation of transcription, DNA-templated [GO:0006355]; mitochondrion organization [GO:0007005]; Notch signaling pathway [GO:0007219]; cholesterol metabolic process [GO:0008203]; negative regulation of cell population proliferation [GO:0008285]; positive regulation of gene expression [GO:0010628]; cytokine-mediated signaling pathway [GO:0019221]; myeloid cell differentiation [GO:0030099]; macrophage differentiation [GO:0030225]; lung development [GO:0030324]; granulocyte differentiation [GO:0030851]; positive regulation of proteasomal ubiquitin-dependent protein catabolic process [GO:0032436]; glucose homeostasis [GO:0042593]; positive regulation of macrophage activation [GO:0043032]; fat cell differentiation [GO:0045444]; positive regulation of fat cell differentiation [GO:0045600]; positive regulation of osteoblast differentiation [GO:0045669]; negative regulation of cyclin-dependent protein serine/threonine kinase activity [GO:0045736]; negative regulation of transcription, DNA-templated [GO:0045892]; positive regulation of transcription by RNA polymerase III [GO:0045945]; cell maturation [GO:0048469]; inner ear development [GO:0048839]; positive regulation of inflammatory response [GO:0050729]; white fat cell differentiation [GO:0050872]; brown fat cell differentiation [GO:0050873]; lipid homeostasis [GO:0055088]; interleukin-6-mediated signaling pathway [GO:0070102]; cellular response to lithium ion [GO:0071285]; cellular response to tumor necrosis factor [GO:0071356]; cellular response to organic cyclic compound [GO:0071407]; regulation of transcription by RNA polymerase II [GO:0006357]; ; ;	transcription cis-regulatory region binding [GO:0000976]; DNA-binding transcription factor activity, RNA polymerase II-specific [GO:0000981]; DNA-binding transcription activator activity, RNA polymerase II-specific [GO:0001228]; DNA binding [GO:0003677]; chromatin binding [GO:0003682]; DNA-binding transcription factor activity [GO:0003700]; protein binding [GO:0005515]; transcription factor binding [GO:0008134]; kinase binding [GO:0019900]; identical protein binding [GO:0042802]; protein homodimerization activity [GO:0042803]; RNA polymerase II-specific DNA-binding transcription factor binding [GO:0061629]; STAT family protein binding [GO:0097677]; RNA polymerase II cis-regulatory region sequence-specific DNA binding [GO:0000978]; ; ;	nucleus [GO:0005634]; nucleoplasm [GO:0005654]; nucleolus [GO:0005730]; intracellular membrane-bounded organelle [GO:0043231]; chromatin [GO:0000785]; transcription regulator complex [GO:0005667]; RNA polymerase II transcription regulator complex [GO:0090575]; ; ;
Nafisa_PRO7	CCAAT/enhancer-binding protein alpha;Isoform of P49715, Isoform 2 of CCAAT/enhancer-binding protein alpha;Isoform of P49715, Isoform 3 of CCAAT/enhancer-binding protein alpha;Isoform of P49715, Isoform 4 of CCAAT/enhancer-binding protein alpha	CEBPA;CEBPA;CEBPA;CEBPA	NA	P49715;P49715-2;P49715-3;P49715-4	4.3955	-0.1594	XT NP A	2023ms1276	positive regulation of transcription by RNA polymerase II [GO:0045944]; urea cycle [GO:0000050]; negative regulation of transcription by RNA polymerase II [GO:0000122]; liver development [GO:0001889]; embryonic placenta development [GO:0001892]; generation of precursor metabolites and energy [GO:0006091]; regulation of transcription, DNA-templated [GO:0006355]; mitochondrion organization [GO:0007005]; Notch signaling pathway [GO:0007219]; cholesterol metabolic process [GO:0008203]; negative regulation of cell population proliferation [GO:0008285]; positive regulation of gene expression [GO:0010628]; cytokine-mediated signaling pathway [GO:0019221]; myeloid cell differentiation [GO:0030099]; macrophage differentiation [GO:0030225]; lung development [GO:0030324]; granulocyte differentiation [GO:0030851]; positive regulation of proteasomal ubiquitin-dependent protein catabolic process [GO:0032436]; glucose homeostasis [GO:0042593]; positive regulation of macrophage activation [GO:0043032]; fat cell differentiation [GO:0045444]; positive regulation of fat cell differentiation [GO:0045600]; positive regulation of osteoblast differentiation [GO:0045669]; negative regulation of cyclin-dependent protein serine/threonine kinase activity [GO:0045736]; negative regulation of transcription, DNA-templated [GO:0045892]; positive regulation of transcription by RNA polymerase III [GO:0045945]; cell maturation [GO:0048469]; inner ear development [GO:0048839]; positive regulation of inflammatory response [GO:0050729]; white fat cell differentiation [GO:0050872]; brown fat cell differentiation [GO:0050873]; lipid homeostasis [GO:0055088]; interleukin-6-mediated signaling pathway [GO:0070102]; cellular response to lithium ion [GO:0071285]; cellular response to tumor necrosis factor [GO:0071356]; cellular response to organic cyclic compound [GO:0071407]; regulation of transcription by RNA polymerase II [GO:0006357]; ; ;	transcription cis-regulatory region binding [GO:0000976]; DNA-binding transcription factor activity, RNA polymerase II-specific [GO:0000981]; DNA-binding transcription activator activity, RNA polymerase II-specific [GO:0001228]; DNA binding [GO:0003677]; chromatin binding [GO:0003682]; DNA-binding transcription factor activity [GO:0003700]; protein binding [GO:0005515]; transcription factor binding [GO:0008134]; kinase binding [GO:0019900]; identical protein binding [GO:0042802]; protein homodimerization activity [GO:0042803]; RNA polymerase II-specific DNA-binding transcription factor binding [GO:0061629]; STAT family protein binding [GO:0097677]; RNA polymerase II cis-regulatory region sequence-specific DNA binding [GO:0000978]; ; ;	nucleus [GO:0005634]; nucleoplasm [GO:0005654]; nucleolus [GO:0005730]; intracellular membrane-bounded organelle [GO:0043231]; chromatin [GO:0000785]; transcription regulator complex [GO:0005667]; RNA polymerase II transcription regulator complex [GO:0090575]; ; ;
Nafisa_PRO6	CCAAT/enhancer-binding protein alpha;Isoform of P49715, Isoform 2 of CCAAT/enhancer-binding protein alpha;Isoform of P49715, Isoform 3 of CCAAT/enhancer-binding protein alpha;Isoform of P49715, Isoform 4 of CCAAT/enhancer-binding protein alpha	CEBPA;CEBPA;CEBPA;CEBPA	NA	P49715;P49715-2;P49715-3;P49715-4	4.61	0.0649	XT NP A	2023ms1276	positive regulation of transcription by RNA polymerase II [GO:0045944]; urea cycle [GO:0000050]; negative regulation of transcription by RNA polymerase II [GO:0000122]; liver development [GO:0001889]; embryonic placenta development [GO:0001892]; generation of precursor metabolites and energy [GO:0006091]; regulation of transcription, DNA-templated [GO:0006355]; mitochondrion organization [GO:0007005]; Notch signaling pathway [GO:0007219]; cholesterol metabolic process [GO:0008203]; negative regulation of cell population proliferation [GO:0008285]; positive regulation of gene expression [GO:0010628]; cytokine-mediated signaling pathway [GO:0019221]; myeloid cell differentiation [GO:0030099]; macrophage differentiation [GO:0030225]; lung development [GO:0030324]; granulocyte differentiation [GO:0030851]; positive regulation of proteasomal ubiquitin-dependent protein catabolic process [GO:0032436]; glucose homeostasis [GO:0042593]; positive regulation of macrophage activation [GO:0043032]; fat cell differentiation [GO:0045444]; positive regulation of fat cell differentiation [GO:0045600]; positive regulation of osteoblast differentiation [GO:0045669]; negative regulation of cyclin-dependent protein serine/threonine kinase activity [GO:0045736]; negative regulation of transcription, DNA-templated [GO:0045892]; positive regulation of transcription by RNA polymerase III [GO:0045945]; cell maturation [GO:0048469]; inner ear development [GO:0048839]; positive regulation of inflammatory response [GO:0050729]; white fat cell differentiation [GO:0050872]; brown fat cell differentiation [GO:0050873]; lipid homeostasis [GO:0055088]; interleukin-6-mediated signaling pathway [GO:0070102]; cellular response to lithium ion [GO:0071285]; cellular response to tumor necrosis factor [GO:0071356]; cellular response to organic cyclic compound [GO:0071407]; regulation of transcription by RNA polymerase II [GO:0006357]; ; ;	transcription cis-regulatory region binding [GO:0000976]; DNA-binding transcription factor activity, RNA polymerase II-specific [GO:0000981]; DNA-binding transcription activator activity, RNA polymerase II-specific [GO:0001228]; DNA binding [GO:0003677]; chromatin binding [GO:0003682]; DNA-binding transcription factor activity [GO:0003700]; protein binding [GO:0005515]; transcription factor binding [GO:0008134]; kinase binding [GO:0019900]; identical protein binding [GO:0042802]; protein homodimerization activity [GO:0042803]; RNA polymerase II-specific DNA-binding transcription factor binding [GO:0061629]; STAT family protein binding [GO:0097677]; RNA polymerase II cis-regulatory region sequence-specific DNA binding [GO:0000978]; ; ;	nucleus [GO:0005634]; nucleoplasm [GO:0005654]; nucleolus [GO:0005730]; intracellular membrane-bounded organelle [GO:0043231]; chromatin [GO:0000785]; transcription regulator complex [GO:0005667]; RNA polymerase II transcription regulator complex [GO:0090575]; ; ;
Nafisa_PRO1	CCAAT/enhancer-binding protein alpha;Isoform of P49715, Isoform 2 of CCAAT/enhancer-binding protein alpha;Isoform of P49715, Isoform 3 of CCAAT/enhancer-binding protein alpha;Isoform of P49715, Isoform 4 of CCAAT/enhancer-binding protein alpha	CEBPA;CEBPA;CEBPA;CEBPA	NA	P49715;P49715-2;P49715-3;P49715-4	4.4612	-0.0861	XT NP A	2023ms1276	positive regulation of transcription by RNA polymerase II [GO:0045944]; urea cycle [GO:0000050]; negative regulation of transcription by RNA polymerase II [GO:0000122]; liver development [GO:0001889]; embryonic placenta development [GO:0001892]; generation of precursor metabolites and energy [GO:0006091]; regulation of transcription, DNA-templated [GO:0006355]; mitochondrion organization [GO:0007005]; Notch signaling pathway [GO:0007219]; cholesterol metabolic process [GO:0008203]; negative regulation of cell population proliferation [GO:0008285]; positive regulation of gene expression [GO:0010628]; cytokine-mediated signaling pathway [GO:0019221]; myeloid cell differentiation [GO:0030099]; macrophage differentiation [GO:0030225]; lung development [GO:0030324]; granulocyte differentiation [GO:0030851]; positive regulation of proteasomal ubiquitin-dependent protein catabolic process [GO:0032436]; glucose homeostasis [GO:0042593]; positive regulation of macrophage activation [GO:0043032]; fat cell differentiation [GO:0045444]; positive regulation of fat cell differentiation [GO:0045600]; positive regulation of osteoblast differentiation [GO:0045669]; negative regulation of cyclin-dependent protein serine/threonine kinase activity [GO:0045736]; negative regulation of transcription, DNA-templated [GO:0045892]; positive regulation of transcription by RNA polymerase III [GO:0045945]; cell maturation [GO:0048469]; inner ear development [GO:0048839]; positive regulation of inflammatory response [GO:0050729]; white fat cell differentiation [GO:0050872]; brown fat cell differentiation [GO:0050873]; lipid homeostasis [GO:0055088]; interleukin-6-mediated signaling pathway [GO:0070102]; cellular response to lithium ion [GO:0071285]; cellular response to tumor necrosis factor [GO:0071356]; cellular response to organic cyclic compound [GO:0071407]; regulation of transcription by RNA polymerase II [GO:0006357]; ; ;	transcription cis-regulatory region binding [GO:0000976]; DNA-binding transcription factor activity, RNA polymerase II-specific [GO:0000981]; DNA-binding transcription activator activity, RNA polymerase II-specific [GO:0001228]; DNA binding [GO:0003677]; chromatin binding [GO:0003682]; DNA-binding transcription factor activity [GO:0003700]; protein binding [GO:0005515]; transcription factor binding [GO:0008134]; kinase binding [GO:0019900]; identical protein binding [GO:0042802]; protein homodimerization activity [GO:0042803]; RNA polymerase II-specific DNA-binding transcription factor binding [GO:0061629]; STAT family protein binding [GO:0097677]; RNA polymerase II cis-regulatory region sequence-specific DNA binding [GO:0000978]; ; ;	nucleus [GO:0005634]; nucleoplasm [GO:0005654]; nucleolus [GO:0005730]; intracellular membrane-bounded organelle [GO:0043231]; chromatin [GO:0000785]; transcription regulator complex [GO:0005667]; RNA polymerase II transcription regulator complex [GO:0090575]; ; ;
Nafisa_SEN7	Angiopoietin-related protein 1	ANGPTL1	A0A024R908	Q1RMR1	4.4835	-0.1292	XT NP B	2023ms1276	NA	NA	NA
Nafisa_SEN6	Angiopoietin-related protein 1	ANGPTL1	A0A024R908	Q1RMR1	4.4859	-0.1412	XT NP B	2023ms1276	NA	NA	NA
Nafisa_SEN5	Angiopoietin-related protein 1	ANGPTL1	A0A024R908	Q1RMR1	4.4729	-0.1803	XT NP B	2023ms1276	NA	NA	NA
Nafisa_SEN4	Angiopoietin-related protein 1	ANGPTL1	A0A024R908	Q1RMR1	4.4342	-0.1861	XT NP B	2023ms1276	NA	NA	NA
Nafisa_SEN3	Angiopoietin-related protein 1	ANGPTL1	A0A024R908	Q1RMR1	4.434	-0.1856	XT NP B	2023ms1276	NA	NA	NA
Nafisa_SEN2	Angiopoietin-related protein 1	ANGPTL1	A0A024R908	Q1RMR1	4.4609	-0.172	XT NP B	2023ms1276	NA	NA	NA
Nafisa_SEN1	Angiopoietin-related protein 1	ANGPTL1	A0A024R908	Q1RMR1	4.4866	-0.1311	XT NP B	2023ms1276	NA	NA	NA
Nafisa_PRO7	Angiopoietin-related protein 1	ANGPTL1	A0A024R908	Q1RMR1	4.4372	-0.1177	XT NP B	2023ms1276	NA	NA	NA
Nafisa_PRO6	Angiopoietin-related protein 1	ANGPTL1	A0A024R908	Q1RMR1	4.5011	-0.0439	XT NP B	2023ms1276	NA	NA	NA
Nafisa_PRO5	Angiopoietin-related protein 1	ANGPTL1	A0A024R908	Q1RMR1	4.4412	-0.096	XT NP B	2023ms1276	NA	NA	NA
Nafisa_PRO4	Angiopoietin-related protein 1	ANGPTL1	A0A024R908	Q1RMR1	4.4384	-0.1338	XT NP B	2023ms1276	NA	NA	NA
Nafisa_PRO3	Angiopoietin-related protein 1	ANGPTL1	A0A024R908	Q1RMR1	4.4911	-0.0795	XT NP B	2023ms1276	NA	NA	NA
Nafisa_PRO2	Angiopoietin-related protein 1	ANGPTL1	A0A024R908	Q1RMR1	4.4702	-0.0815	XT NP B	2023ms1276	NA	NA	NA
Nafisa_PRO1	Angiopoietin-related protein 1	ANGPTL1	A0A024R908	Q1RMR1	4.4928	-0.0545	XT NP B	2023ms1276	NA	NA	NA
Nafisa_SEN7	Lysosomal cobalamin transport escort protein LMBD1;Lysosomal cobalamin transport escort protein LMBD1;Isoform of Q9NUN5, Isoform 2 of Lysosomal cobalamin transport escort protein LMBD1;Isoform of Q9NUN5, Isoform 3 of Lysosomal cobalamin transport escort protein LMBD1;Isoform of Q9NUN5, Isoform 4 of Lysosomal cobalamin transport escort protein LMBD1	LMBRD1;LMBRD1;LMBRD1;LMBRD1;LMBRD1	NA	Q3SYY9;Q9NUN5;Q9NUN5-2;Q9NUN5-3;Q9NUN5-4	4.0655	-0.5473	XT NP A	2023ms1276	; ; ; ;	; ; ; ;	; ; ; ;
Nafisa_SEN6	Lysosomal cobalamin transport escort protein LMBD1;Lysosomal cobalamin transport escort protein LMBD1;Isoform of Q9NUN5, Isoform 2 of Lysosomal cobalamin transport escort protein LMBD1;Isoform of Q9NUN5, Isoform 3 of Lysosomal cobalamin transport escort protein LMBD1;Isoform of Q9NUN5, Isoform 4 of Lysosomal cobalamin transport escort protein LMBD1	LMBRD1;LMBRD1;LMBRD1;LMBRD1;LMBRD1	NA	Q3SYY9;Q9NUN5;Q9NUN5-2;Q9NUN5-3;Q9NUN5-4	4.0858	-0.5413	XT NP A	2023ms1276	; ; ; ;	; ; ; ;	; ; ; ;
Nafisa_SEN5	Lysosomal cobalamin transport escort protein LMBD1;Lysosomal cobalamin transport escort protein LMBD1;Isoform of Q9NUN5, Isoform 2 of Lysosomal cobalamin transport escort protein LMBD1;Isoform of Q9NUN5, Isoform 3 of Lysosomal cobalamin transport escort protein LMBD1;Isoform of Q9NUN5, Isoform 4 of Lysosomal cobalamin transport escort protein LMBD1	LMBRD1;LMBRD1;LMBRD1;LMBRD1;LMBRD1	NA	Q3SYY9;Q9NUN5;Q9NUN5-2;Q9NUN5-3;Q9NUN5-4	4.2128	-0.4403	XT NP A	2023ms1276	; ; ; ;	; ; ; ;	; ; ; ;
Nafisa_SEN4	Lysosomal cobalamin transport escort protein LMBD1;Lysosomal cobalamin transport escort protein LMBD1;Isoform of Q9NUN5, Isoform 2 of Lysosomal cobalamin transport escort protein LMBD1;Isoform of Q9NUN5, Isoform 3 of Lysosomal cobalamin transport escort protein LMBD1;Isoform of Q9NUN5, Isoform 4 of Lysosomal cobalamin transport escort protein LMBD1	LMBRD1;LMBRD1;LMBRD1;LMBRD1;LMBRD1	NA	Q3SYY9;Q9NUN5;Q9NUN5-2;Q9NUN5-3;Q9NUN5-4	4.0564	-0.5639	XT NP A	2023ms1276	; ; ; ;	; ; ; ;	; ; ; ;
Nafisa_SEN3	Lysosomal cobalamin transport escort protein LMBD1;Lysosomal cobalamin transport escort protein LMBD1;Isoform of Q9NUN5, Isoform 2 of Lysosomal cobalamin transport escort protein LMBD1;Isoform of Q9NUN5, Isoform 3 of Lysosomal cobalamin transport escort protein LMBD1;Isoform of Q9NUN5, Isoform 4 of Lysosomal cobalamin transport escort protein LMBD1	LMBRD1;LMBRD1;LMBRD1;LMBRD1;LMBRD1	NA	Q3SYY9;Q9NUN5;Q9NUN5-2;Q9NUN5-3;Q9NUN5-4	4.1113	-0.5083	XT NP A	2023ms1276	; ; ; ;	; ; ; ;	; ; ; ;
Nafisa_SEN2	Lysosomal cobalamin transport escort protein LMBD1;Lysosomal cobalamin transport escort protein LMBD1;Isoform of Q9NUN5, Isoform 2 of Lysosomal cobalamin transport escort protein LMBD1;Isoform of Q9NUN5, Isoform 3 of Lysosomal cobalamin transport escort protein LMBD1;Isoform of Q9NUN5, Isoform 4 of Lysosomal cobalamin transport escort protein LMBD1	LMBRD1;LMBRD1;LMBRD1;LMBRD1;LMBRD1	NA	Q3SYY9;Q9NUN5;Q9NUN5-2;Q9NUN5-3;Q9NUN5-4	4.068	-0.565	XT NP A	2023ms1276	; ; ; ;	; ; ; ;	; ; ; ;
Nafisa_SEN1	Lysosomal cobalamin transport escort protein LMBD1;Lysosomal cobalamin transport escort protein LMBD1;Isoform of Q9NUN5, Isoform 2 of Lysosomal cobalamin transport escort protein LMBD1;Isoform of Q9NUN5, Isoform 3 of Lysosomal cobalamin transport escort protein LMBD1;Isoform of Q9NUN5, Isoform 4 of Lysosomal cobalamin transport escort protein LMBD1	LMBRD1;LMBRD1;LMBRD1;LMBRD1;LMBRD1	NA	Q3SYY9;Q9NUN5;Q9NUN5-2;Q9NUN5-3;Q9NUN5-4	4.0296	-0.5881	XT NP A	2023ms1276	; ; ; ;	; ; ; ;	; ; ; ;
Nafisa_PRO6	Lysosomal cobalamin transport escort protein LMBD1;Lysosomal cobalamin transport escort protein LMBD1;Isoform of Q9NUN5, Isoform 2 of Lysosomal cobalamin transport escort protein LMBD1;Isoform of Q9NUN5, Isoform 3 of Lysosomal cobalamin transport escort protein LMBD1;Isoform of Q9NUN5, Isoform 4 of Lysosomal cobalamin transport escort protein LMBD1	LMBRD1;LMBRD1;LMBRD1;LMBRD1;LMBRD1	NA	Q3SYY9;Q9NUN5;Q9NUN5-2;Q9NUN5-3;Q9NUN5-4	4.016	-0.529	XT NP A	2023ms1276	; ; ; ;	; ; ; ;	; ; ; ;
Nafisa_SEN7	Trafficking protein particle complex subunit 9;Isoform of Q96Q05, Isoform 2 of Trafficking protein particle complex subunit 9;Isoform of Q96Q05, Isoform 3 of Trafficking protein particle complex subunit 9	TRAPPC9;TRAPPC9;TRAPPC9	NA	Q96Q05;Q96Q05-2;Q96Q05-3	4.2954	-0.3174	XT NP A	2023ms1276	cerebral cortex development [GO:0021987]; neuron differentiation [GO:0030182]; positive regulation of NF-kappaB transcription factor activity [GO:0051092]; ;	protein binding [GO:0005515]; ;	endoplasmic reticulum [GO:0005783]; cytosol [GO:0005829]; TRAPP complex [GO:0030008]; trans-Golgi network [GO:0005802]; ;
Nafisa_SEN6	Trafficking protein particle complex subunit 9;Isoform of Q96Q05, Isoform 2 of Trafficking protein particle complex subunit 9;Isoform of Q96Q05, Isoform 3 of Trafficking protein particle complex subunit 9	TRAPPC9;TRAPPC9;TRAPPC9	NA	Q96Q05;Q96Q05-2;Q96Q05-3	4.3074	-0.3197	XT NP A	2023ms1276	cerebral cortex development [GO:0021987]; neuron differentiation [GO:0030182]; positive regulation of NF-kappaB transcription factor activity [GO:0051092]; ;	protein binding [GO:0005515]; ;	endoplasmic reticulum [GO:0005783]; cytosol [GO:0005829]; TRAPP complex [GO:0030008]; trans-Golgi network [GO:0005802]; ;
Nafisa_SEN5	Trafficking protein particle complex subunit 9;Isoform of Q96Q05, Isoform 2 of Trafficking protein particle complex subunit 9;Isoform of Q96Q05, Isoform 3 of Trafficking protein particle complex subunit 9	TRAPPC9;TRAPPC9;TRAPPC9	NA	Q96Q05;Q96Q05-2;Q96Q05-3	4.3335	-0.3196	XT NP A	2023ms1276	cerebral cortex development [GO:0021987]; neuron differentiation [GO:0030182]; positive regulation of NF-kappaB transcription factor activity [GO:0051092]; ;	protein binding [GO:0005515]; ;	endoplasmic reticulum [GO:0005783]; cytosol [GO:0005829]; TRAPP complex [GO:0030008]; trans-Golgi network [GO:0005802]; ;
Nafisa_SEN4	Trafficking protein particle complex subunit 9;Isoform of Q96Q05, Isoform 2 of Trafficking protein particle complex subunit 9;Isoform of Q96Q05, Isoform 3 of Trafficking protein particle complex subunit 9	TRAPPC9;TRAPPC9;TRAPPC9	NA	Q96Q05;Q96Q05-2;Q96Q05-3	4.2706	-0.3498	XT NP A	2023ms1276	cerebral cortex development [GO:0021987]; neuron differentiation [GO:0030182]; positive regulation of NF-kappaB transcription factor activity [GO:0051092]; ;	protein binding [GO:0005515]; ;	endoplasmic reticulum [GO:0005783]; cytosol [GO:0005829]; TRAPP complex [GO:0030008]; trans-Golgi network [GO:0005802]; ;
Nafisa_SEN3	Trafficking protein particle complex subunit 9;Isoform of Q96Q05, Isoform 2 of Trafficking protein particle complex subunit 9;Isoform of Q96Q05, Isoform 3 of Trafficking protein particle complex subunit 9	TRAPPC9;TRAPPC9;TRAPPC9	NA	Q96Q05;Q96Q05-2;Q96Q05-3	4.2604	-0.3593	XT NP A	2023ms1276	cerebral cortex development [GO:0021987]; neuron differentiation [GO:0030182]; positive regulation of NF-kappaB transcription factor activity [GO:0051092]; ;	protein binding [GO:0005515]; ;	endoplasmic reticulum [GO:0005783]; cytosol [GO:0005829]; TRAPP complex [GO:0030008]; trans-Golgi network [GO:0005802]; ;
Nafisa_SEN2	Trafficking protein particle complex subunit 9;Isoform of Q96Q05, Isoform 2 of Trafficking protein particle complex subunit 9;Isoform of Q96Q05, Isoform 3 of Trafficking protein particle complex subunit 9	TRAPPC9;TRAPPC9;TRAPPC9	NA	Q96Q05;Q96Q05-2;Q96Q05-3	4.2419	-0.391	XT NP A	2023ms1276	cerebral cortex development [GO:0021987]; neuron differentiation [GO:0030182]; positive regulation of NF-kappaB transcription factor activity [GO:0051092]; ;	protein binding [GO:0005515]; ;	endoplasmic reticulum [GO:0005783]; cytosol [GO:0005829]; TRAPP complex [GO:0030008]; trans-Golgi network [GO:0005802]; ;
Nafisa_SEN1	Trafficking protein particle complex subunit 9;Isoform of Q96Q05, Isoform 2 of Trafficking protein particle complex subunit 9;Isoform of Q96Q05, Isoform 3 of Trafficking protein particle complex subunit 9	TRAPPC9;TRAPPC9;TRAPPC9	NA	Q96Q05;Q96Q05-2;Q96Q05-3	4.2011	-0.4166	XT NP A	2023ms1276	cerebral cortex development [GO:0021987]; neuron differentiation [GO:0030182]; positive regulation of NF-kappaB transcription factor activity [GO:0051092]; ;	protein binding [GO:0005515]; ;	endoplasmic reticulum [GO:0005783]; cytosol [GO:0005829]; TRAPP complex [GO:0030008]; trans-Golgi network [GO:0005802]; ;
Nafisa_PRO7	Trafficking protein particle complex subunit 9;Isoform of Q96Q05, Isoform 2 of Trafficking protein particle complex subunit 9;Isoform of Q96Q05, Isoform 3 of Trafficking protein particle complex subunit 9	TRAPPC9;TRAPPC9;TRAPPC9	NA	Q96Q05;Q96Q05-2;Q96Q05-3	4.2445	-0.3104	XT NP A	2023ms1276	cerebral cortex development [GO:0021987]; neuron differentiation [GO:0030182]; positive regulation of NF-kappaB transcription factor activity [GO:0051092]; ;	protein binding [GO:0005515]; ;	endoplasmic reticulum [GO:0005783]; cytosol [GO:0005829]; TRAPP complex [GO:0030008]; trans-Golgi network [GO:0005802]; ;
Nafisa_PRO6	Trafficking protein particle complex subunit 9;Isoform of Q96Q05, Isoform 2 of Trafficking protein particle complex subunit 9;Isoform of Q96Q05, Isoform 3 of Trafficking protein particle complex subunit 9	TRAPPC9;TRAPPC9;TRAPPC9	NA	Q96Q05;Q96Q05-2;Q96Q05-3	4.2684	-0.2767	XT NP A	2023ms1276	cerebral cortex development [GO:0021987]; neuron differentiation [GO:0030182]; positive regulation of NF-kappaB transcription factor activity [GO:0051092]; ;	protein binding [GO:0005515]; ;	endoplasmic reticulum [GO:0005783]; cytosol [GO:0005829]; TRAPP complex [GO:0030008]; trans-Golgi network [GO:0005802]; ;
Nafisa_PRO5	Trafficking protein particle complex subunit 9;Isoform of Q96Q05, Isoform 2 of Trafficking protein particle complex subunit 9;Isoform of Q96Q05, Isoform 3 of Trafficking protein particle complex subunit 9	TRAPPC9;TRAPPC9;TRAPPC9	NA	Q96Q05;Q96Q05-2;Q96Q05-3	4.1699	-0.3673	XT NP A	2023ms1276	cerebral cortex development [GO:0021987]; neuron differentiation [GO:0030182]; positive regulation of NF-kappaB transcription factor activity [GO:0051092]; ;	protein binding [GO:0005515]; ;	endoplasmic reticulum [GO:0005783]; cytosol [GO:0005829]; TRAPP complex [GO:0030008]; trans-Golgi network [GO:0005802]; ;
Nafisa_PRO4	Trafficking protein particle complex subunit 9;Isoform of Q96Q05, Isoform 2 of Trafficking protein particle complex subunit 9;Isoform of Q96Q05, Isoform 3 of Trafficking protein particle complex subunit 9	TRAPPC9;TRAPPC9;TRAPPC9	NA	Q96Q05;Q96Q05-2;Q96Q05-3	4.1938	-0.3784	XT NP A	2023ms1276	cerebral cortex development [GO:0021987]; neuron differentiation [GO:0030182]; positive regulation of NF-kappaB transcription factor activity [GO:0051092]; ;	protein binding [GO:0005515]; ;	endoplasmic reticulum [GO:0005783]; cytosol [GO:0005829]; TRAPP complex [GO:0030008]; trans-Golgi network [GO:0005802]; ;
Nafisa_PRO3	Trafficking protein particle complex subunit 9;Isoform of Q96Q05, Isoform 2 of Trafficking protein particle complex subunit 9;Isoform of Q96Q05, Isoform 3 of Trafficking protein particle complex subunit 9	TRAPPC9;TRAPPC9;TRAPPC9	NA	Q96Q05;Q96Q05-2;Q96Q05-3	4.0689	-0.5016	XT NP A	2023ms1276	cerebral cortex development [GO:0021987]; neuron differentiation [GO:0030182]; positive regulation of NF-kappaB transcription factor activity [GO:0051092]; ;	protein binding [GO:0005515]; ;	endoplasmic reticulum [GO:0005783]; cytosol [GO:0005829]; TRAPP complex [GO:0030008]; trans-Golgi network [GO:0005802]; ;
Nafisa_PRO2	Trafficking protein particle complex subunit 9;Isoform of Q96Q05, Isoform 2 of Trafficking protein particle complex subunit 9;Isoform of Q96Q05, Isoform 3 of Trafficking protein particle complex subunit 9	TRAPPC9;TRAPPC9;TRAPPC9	NA	Q96Q05;Q96Q05-2;Q96Q05-3	4.089	-0.4628	XT NP A	2023ms1276	cerebral cortex development [GO:0021987]; neuron differentiation [GO:0030182]; positive regulation of NF-kappaB transcription factor activity [GO:0051092]; ;	protein binding [GO:0005515]; ;	endoplasmic reticulum [GO:0005783]; cytosol [GO:0005829]; TRAPP complex [GO:0030008]; trans-Golgi network [GO:0005802]; ;
Nafisa_PRO1	Trafficking protein particle complex subunit 9;Isoform of Q96Q05, Isoform 2 of Trafficking protein particle complex subunit 9;Isoform of Q96Q05, Isoform 3 of Trafficking protein particle complex subunit 9	TRAPPC9;TRAPPC9;TRAPPC9	NA	Q96Q05;Q96Q05-2;Q96Q05-3	4.0536	-0.4937	XT NP A	2023ms1276	cerebral cortex development [GO:0021987]; neuron differentiation [GO:0030182]; positive regulation of NF-kappaB transcription factor activity [GO:0051092]; ;	protein binding [GO:0005515]; ;	endoplasmic reticulum [GO:0005783]; cytosol [GO:0005829]; TRAPP complex [GO:0030008]; trans-Golgi network [GO:0005802]; ;
Nafisa_SEN7	DNA replication complex GINS protein PSF3	GINS3	A0A0S2Z5P2	Q9BRX5	4.3058	-0.3069	XT NP B	2023ms1276	mitotic DNA replication initiation [GO:1902975]	protein binding [GO:0005515]	nucleoplasm [GO:0005654]; CMG complex [GO:0071162]; GINS complex [GO:0000811]
Nafisa_SEN6	DNA replication complex GINS protein PSF3	GINS3	A0A0S2Z5P2	Q9BRX5	4.3402	-0.2869	XT NP B	2023ms1276	mitotic DNA replication initiation [GO:1902975]	protein binding [GO:0005515]	nucleoplasm [GO:0005654]; CMG complex [GO:0071162]; GINS complex [GO:0000811]
Nafisa_SEN5	DNA replication complex GINS protein PSF3	GINS3	A0A0S2Z5P2	Q9BRX5	4.3645	-0.2886	XT NP B	2023ms1276	mitotic DNA replication initiation [GO:1902975]	protein binding [GO:0005515]	nucleoplasm [GO:0005654]; CMG complex [GO:0071162]; GINS complex [GO:0000811]
Nafisa_SEN4	DNA replication complex GINS protein PSF3	GINS3	A0A0S2Z5P2	Q9BRX5	4.2653	-0.355	XT NP B	2023ms1276	mitotic DNA replication initiation [GO:1902975]	protein binding [GO:0005515]	nucleoplasm [GO:0005654]; CMG complex [GO:0071162]; GINS complex [GO:0000811]
Nafisa_SEN3	DNA replication complex GINS protein PSF3	GINS3	A0A0S2Z5P2	Q9BRX5	4.267	-0.3526	XT NP B	2023ms1276	mitotic DNA replication initiation [GO:1902975]	protein binding [GO:0005515]	nucleoplasm [GO:0005654]; CMG complex [GO:0071162]; GINS complex [GO:0000811]
Nafisa_SEN2	DNA replication complex GINS protein PSF3	GINS3	A0A0S2Z5P2	Q9BRX5	4.3167	-0.3162	XT NP B	2023ms1276	mitotic DNA replication initiation [GO:1902975]	protein binding [GO:0005515]	nucleoplasm [GO:0005654]; CMG complex [GO:0071162]; GINS complex [GO:0000811]
Nafisa_SEN1	DNA replication complex GINS protein PSF3	GINS3	A0A0S2Z5P2	Q9BRX5	4.311	-0.3067	XT NP B	2023ms1276	mitotic DNA replication initiation [GO:1902975]	protein binding [GO:0005515]	nucleoplasm [GO:0005654]; CMG complex [GO:0071162]; GINS complex [GO:0000811]
Nafisa_PRO7	DNA replication complex GINS protein PSF3	GINS3	A0A0S2Z5P2	Q9BRX5	3.7122	-0.8426	XT NP B	2023ms1276	mitotic DNA replication initiation [GO:1902975]	protein binding [GO:0005515]	nucleoplasm [GO:0005654]; CMG complex [GO:0071162]; GINS complex [GO:0000811]
Nafisa_PRO6	DNA replication complex GINS protein PSF3	GINS3	A0A0S2Z5P2	Q9BRX5	3.6492	-0.8958	XT NP B	2023ms1276	mitotic DNA replication initiation [GO:1902975]	protein binding [GO:0005515]	nucleoplasm [GO:0005654]; CMG complex [GO:0071162]; GINS complex [GO:0000811]
Nafisa_PRO5	DNA replication complex GINS protein PSF3	GINS3	A0A0S2Z5P2	Q9BRX5	3.4883	-1.0489	XT NP B	2023ms1276	mitotic DNA replication initiation [GO:1902975]	protein binding [GO:0005515]	nucleoplasm [GO:0005654]; CMG complex [GO:0071162]; GINS complex [GO:0000811]
Nafisa_PRO4	DNA replication complex GINS protein PSF3	GINS3	A0A0S2Z5P2	Q9BRX5	3.579	-0.9932	XT NP B	2023ms1276	mitotic DNA replication initiation [GO:1902975]	protein binding [GO:0005515]	nucleoplasm [GO:0005654]; CMG complex [GO:0071162]; GINS complex [GO:0000811]
Nafisa_PRO3	DNA replication complex GINS protein PSF3	GINS3	A0A0S2Z5P2	Q9BRX5	3.7918	-0.7787	XT NP B	2023ms1276	mitotic DNA replication initiation [GO:1902975]	protein binding [GO:0005515]	nucleoplasm [GO:0005654]; CMG complex [GO:0071162]; GINS complex [GO:0000811]
Nafisa_PRO2	DNA replication complex GINS protein PSF3	GINS3	A0A0S2Z5P2	Q9BRX5	3.7529	-0.7989	XT NP B	2023ms1276	mitotic DNA replication initiation [GO:1902975]	protein binding [GO:0005515]	nucleoplasm [GO:0005654]; CMG complex [GO:0071162]; GINS complex [GO:0000811]
Nafisa_PRO1	DNA replication complex GINS protein PSF3	GINS3	A0A0S2Z5P2	Q9BRX5	3.613	-0.9343	XT NP B	2023ms1276	mitotic DNA replication initiation [GO:1902975]	protein binding [GO:0005515]	nucleoplasm [GO:0005654]; CMG complex [GO:0071162]; GINS complex [GO:0000811]
Nafisa_SEN7	FLII actin remodeling protein	FLII	Q13045	F1N365	4.2497	-0.3631	XT NP A	2023ms1276	NA	NA	NA
Nafisa_SEN6	FLII actin remodeling protein	FLII	Q13045	F1N365	4.2599	-0.3672	XT NP A	2023ms1276	NA	NA	NA
Nafisa_SEN5	FLII actin remodeling protein	FLII	Q13045	F1N365	4.2899	-0.3632	XT NP A	2023ms1276	NA	NA	NA
Nafisa_SEN4	FLII actin remodeling protein	FLII	Q13045	F1N365	4.3191	-0.3013	XT NP A	2023ms1276	NA	NA	NA
Nafisa_SEN3	FLII actin remodeling protein	FLII	Q13045	F1N365	4.2368	-0.3829	XT NP A	2023ms1276	NA	NA	NA
Nafisa_SEN2	FLII actin remodeling protein	FLII	Q13045	F1N365	4.181	-0.4519	XT NP A	2023ms1276	NA	NA	NA
Nafisa_SEN1	FLII actin remodeling protein	FLII	Q13045	F1N365	4.3072	-0.3105	XT NP A	2023ms1276	NA	NA	NA
Nafisa_PRO7	FLII actin remodeling protein	FLII	Q13045	F1N365	4.7027	0.1479	XT NP A	2023ms1276	NA	NA	NA
Nafisa_PRO6	FLII actin remodeling protein	FLII	Q13045	F1N365	4.7521	0.207	XT NP A	2023ms1276	NA	NA	NA
Nafisa_PRO5	FLII actin remodeling protein	FLII	Q13045	F1N365	4.7539	0.2167	XT NP A	2023ms1276	NA	NA	NA
Nafisa_PRO4	FLII actin remodeling protein	FLII	Q13045	F1N365	4.7779	0.2057	XT NP A	2023ms1276	NA	NA	NA
Nafisa_PRO3	FLII actin remodeling protein	FLII	Q13045	F1N365	4.772	0.2015	XT NP A	2023ms1276	NA	NA	NA
Nafisa_PRO2	FLII actin remodeling protein	FLII	Q13045	F1N365	4.6953	0.1436	XT NP A	2023ms1276	NA	NA	NA
Nafisa_PRO1	FLII actin remodeling protein	FLII	Q13045	F1N365	4.7676	0.2203	XT NP A	2023ms1276	NA	NA	NA
Nafisa_SEN7	Nexilin;Isoform of Q0ZGT2, Isoform 2 of Nexilin;Isoform of Q0ZGT2, Isoform 3 of Nexilin;Isoform of Q0ZGT2, Isoform 4 of Nexilin	NEXN;NEXN;NEXN;NEXN	NA	Q0ZGT2;Q0ZGT2-2;Q0ZGT2-3;Q0ZGT2-4	3.8791	-0.7337	XT NP A	2023ms1276	regulation of cell migration [GO:0030334]; regulation of cytoskeleton organization [GO:0051493]; dendrite self-avoidance [GO:0070593]; axon guidance [GO:0007411]; homophilic cell adhesion via plasma membrane adhesion molecules [GO:0007156]; ; ;	structural constituent of muscle [GO:0008307]; actin filament binding [GO:0051015]; cell-cell adhesion mediator activity [GO:0098632]; ; ;	plasma membrane [GO:0005886]; adherens junction [GO:0005912]; focal adhesion [GO:0005925]; actin cytoskeleton [GO:0015629]; Z disc [GO:0030018]; axon [GO:0030424]; ; ;
Nafisa_SEN6	Nexilin;Isoform of Q0ZGT2, Isoform 2 of Nexilin;Isoform of Q0ZGT2, Isoform 3 of Nexilin;Isoform of Q0ZGT2, Isoform 4 of Nexilin	NEXN;NEXN;NEXN;NEXN	NA	Q0ZGT2;Q0ZGT2-2;Q0ZGT2-3;Q0ZGT2-4	3.8964	-0.7307	XT NP A	2023ms1276	regulation of cell migration [GO:0030334]; regulation of cytoskeleton organization [GO:0051493]; dendrite self-avoidance [GO:0070593]; axon guidance [GO:0007411]; homophilic cell adhesion via plasma membrane adhesion molecules [GO:0007156]; ; ;	structural constituent of muscle [GO:0008307]; actin filament binding [GO:0051015]; cell-cell adhesion mediator activity [GO:0098632]; ; ;	plasma membrane [GO:0005886]; adherens junction [GO:0005912]; focal adhesion [GO:0005925]; actin cytoskeleton [GO:0015629]; Z disc [GO:0030018]; axon [GO:0030424]; ; ;
Nafisa_SEN4	Nexilin;Isoform of Q0ZGT2, Isoform 2 of Nexilin;Isoform of Q0ZGT2, Isoform 3 of Nexilin;Isoform of Q0ZGT2, Isoform 4 of Nexilin	NEXN;NEXN;NEXN;NEXN	NA	Q0ZGT2;Q0ZGT2-2;Q0ZGT2-3;Q0ZGT2-4	4.0095	-0.6109	XT NP A	2023ms1276	regulation of cell migration [GO:0030334]; regulation of cytoskeleton organization [GO:0051493]; dendrite self-avoidance [GO:0070593]; axon guidance [GO:0007411]; homophilic cell adhesion via plasma membrane adhesion molecules [GO:0007156]; ; ;	structural constituent of muscle [GO:0008307]; actin filament binding [GO:0051015]; cell-cell adhesion mediator activity [GO:0098632]; ; ;	plasma membrane [GO:0005886]; adherens junction [GO:0005912]; focal adhesion [GO:0005925]; actin cytoskeleton [GO:0015629]; Z disc [GO:0030018]; axon [GO:0030424]; ; ;
Nafisa_SEN3	Nexilin;Isoform of Q0ZGT2, Isoform 2 of Nexilin;Isoform of Q0ZGT2, Isoform 3 of Nexilin;Isoform of Q0ZGT2, Isoform 4 of Nexilin	NEXN;NEXN;NEXN;NEXN	NA	Q0ZGT2;Q0ZGT2-2;Q0ZGT2-3;Q0ZGT2-4	3.8516	-0.7681	XT NP A	2023ms1276	regulation of cell migration [GO:0030334]; regulation of cytoskeleton organization [GO:0051493]; dendrite self-avoidance [GO:0070593]; axon guidance [GO:0007411]; homophilic cell adhesion via plasma membrane adhesion molecules [GO:0007156]; ; ;	structural constituent of muscle [GO:0008307]; actin filament binding [GO:0051015]; cell-cell adhesion mediator activity [GO:0098632]; ; ;	plasma membrane [GO:0005886]; adherens junction [GO:0005912]; focal adhesion [GO:0005925]; actin cytoskeleton [GO:0015629]; Z disc [GO:0030018]; axon [GO:0030424]; ; ;
Nafisa_SEN1	Nexilin;Isoform of Q0ZGT2, Isoform 2 of Nexilin;Isoform of Q0ZGT2, Isoform 3 of Nexilin;Isoform of Q0ZGT2, Isoform 4 of Nexilin	NEXN;NEXN;NEXN;NEXN	NA	Q0ZGT2;Q0ZGT2-2;Q0ZGT2-3;Q0ZGT2-4	3.8678	-0.7499	XT NP A	2023ms1276	regulation of cell migration [GO:0030334]; regulation of cytoskeleton organization [GO:0051493]; dendrite self-avoidance [GO:0070593]; axon guidance [GO:0007411]; homophilic cell adhesion via plasma membrane adhesion molecules [GO:0007156]; ; ;	structural constituent of muscle [GO:0008307]; actin filament binding [GO:0051015]; cell-cell adhesion mediator activity [GO:0098632]; ; ;	plasma membrane [GO:0005886]; adherens junction [GO:0005912]; focal adhesion [GO:0005925]; actin cytoskeleton [GO:0015629]; Z disc [GO:0030018]; axon [GO:0030424]; ; ;
Nafisa_PRO7	Nexilin;Isoform of Q0ZGT2, Isoform 2 of Nexilin;Isoform of Q0ZGT2, Isoform 3 of Nexilin;Isoform of Q0ZGT2, Isoform 4 of Nexilin	NEXN;NEXN;NEXN;NEXN	NA	Q0ZGT2;Q0ZGT2-2;Q0ZGT2-3;Q0ZGT2-4	4.3837	-0.1712	XT NP A	2023ms1276	regulation of cell migration [GO:0030334]; regulation of cytoskeleton organization [GO:0051493]; dendrite self-avoidance [GO:0070593]; axon guidance [GO:0007411]; homophilic cell adhesion via plasma membrane adhesion molecules [GO:0007156]; ; ;	structural constituent of muscle [GO:0008307]; actin filament binding [GO:0051015]; cell-cell adhesion mediator activity [GO:0098632]; ; ;	plasma membrane [GO:0005886]; adherens junction [GO:0005912]; focal adhesion [GO:0005925]; actin cytoskeleton [GO:0015629]; Z disc [GO:0030018]; axon [GO:0030424]; ; ;
Nafisa_PRO6	Nexilin;Isoform of Q0ZGT2, Isoform 2 of Nexilin;Isoform of Q0ZGT2, Isoform 3 of Nexilin;Isoform of Q0ZGT2, Isoform 4 of Nexilin	NEXN;NEXN;NEXN;NEXN	NA	Q0ZGT2;Q0ZGT2-2;Q0ZGT2-3;Q0ZGT2-4	4.358	-0.187	XT NP A	2023ms1276	regulation of cell migration [GO:0030334]; regulation of cytoskeleton organization [GO:0051493]; dendrite self-avoidance [GO:0070593]; axon guidance [GO:0007411]; homophilic cell adhesion via plasma membrane adhesion molecules [GO:0007156]; ; ;	structural constituent of muscle [GO:0008307]; actin filament binding [GO:0051015]; cell-cell adhesion mediator activity [GO:0098632]; ; ;	plasma membrane [GO:0005886]; adherens junction [GO:0005912]; focal adhesion [GO:0005925]; actin cytoskeleton [GO:0015629]; Z disc [GO:0030018]; axon [GO:0030424]; ; ;
Nafisa_PRO5	Nexilin;Isoform of Q0ZGT2, Isoform 2 of Nexilin;Isoform of Q0ZGT2, Isoform 3 of Nexilin;Isoform of Q0ZGT2, Isoform 4 of Nexilin	NEXN;NEXN;NEXN;NEXN	NA	Q0ZGT2;Q0ZGT2-2;Q0ZGT2-3;Q0ZGT2-4	4.3944	-0.1428	XT NP A	2023ms1276	regulation of cell migration [GO:0030334]; regulation of cytoskeleton organization [GO:0051493]; dendrite self-avoidance [GO:0070593]; axon guidance [GO:0007411]; homophilic cell adhesion via plasma membrane adhesion molecules [GO:0007156]; ; ;	structural constituent of muscle [GO:0008307]; actin filament binding [GO:0051015]; cell-cell adhesion mediator activity [GO:0098632]; ; ;	plasma membrane [GO:0005886]; adherens junction [GO:0005912]; focal adhesion [GO:0005925]; actin cytoskeleton [GO:0015629]; Z disc [GO:0030018]; axon [GO:0030424]; ; ;
Nafisa_PRO4	Nexilin;Isoform of Q0ZGT2, Isoform 2 of Nexilin;Isoform of Q0ZGT2, Isoform 3 of Nexilin;Isoform of Q0ZGT2, Isoform 4 of Nexilin	NEXN;NEXN;NEXN;NEXN	NA	Q0ZGT2;Q0ZGT2-2;Q0ZGT2-3;Q0ZGT2-4	4.3438	-0.2285	XT NP A	2023ms1276	regulation of cell migration [GO:0030334]; regulation of cytoskeleton organization [GO:0051493]; dendrite self-avoidance [GO:0070593]; axon guidance [GO:0007411]; homophilic cell adhesion via plasma membrane adhesion molecules [GO:0007156]; ; ;	structural constituent of muscle [GO:0008307]; actin filament binding [GO:0051015]; cell-cell adhesion mediator activity [GO:0098632]; ; ;	plasma membrane [GO:0005886]; adherens junction [GO:0005912]; focal adhesion [GO:0005925]; actin cytoskeleton [GO:0015629]; Z disc [GO:0030018]; axon [GO:0030424]; ; ;
Nafisa_PRO3	Nexilin;Isoform of Q0ZGT2, Isoform 2 of Nexilin;Isoform of Q0ZGT2, Isoform 3 of Nexilin;Isoform of Q0ZGT2, Isoform 4 of Nexilin	NEXN;NEXN;NEXN;NEXN	NA	Q0ZGT2;Q0ZGT2-2;Q0ZGT2-3;Q0ZGT2-4	4.365	-0.2055	XT NP A	2023ms1276	regulation of cell migration [GO:0030334]; regulation of cytoskeleton organization [GO:0051493]; dendrite self-avoidance [GO:0070593]; axon guidance [GO:0007411]; homophilic cell adhesion via plasma membrane adhesion molecules [GO:0007156]; ; ;	structural constituent of muscle [GO:0008307]; actin filament binding [GO:0051015]; cell-cell adhesion mediator activity [GO:0098632]; ; ;	plasma membrane [GO:0005886]; adherens junction [GO:0005912]; focal adhesion [GO:0005925]; actin cytoskeleton [GO:0015629]; Z disc [GO:0030018]; axon [GO:0030424]; ; ;
Nafisa_PRO2	Nexilin;Isoform of Q0ZGT2, Isoform 2 of Nexilin;Isoform of Q0ZGT2, Isoform 3 of Nexilin;Isoform of Q0ZGT2, Isoform 4 of Nexilin	NEXN;NEXN;NEXN;NEXN	NA	Q0ZGT2;Q0ZGT2-2;Q0ZGT2-3;Q0ZGT2-4	4.3252	-0.2266	XT NP A	2023ms1276	regulation of cell migration [GO:0030334]; regulation of cytoskeleton organization [GO:0051493]; dendrite self-avoidance [GO:0070593]; axon guidance [GO:0007411]; homophilic cell adhesion via plasma membrane adhesion molecules [GO:0007156]; ; ;	structural constituent of muscle [GO:0008307]; actin filament binding [GO:0051015]; cell-cell adhesion mediator activity [GO:0098632]; ; ;	plasma membrane [GO:0005886]; adherens junction [GO:0005912]; focal adhesion [GO:0005925]; actin cytoskeleton [GO:0015629]; Z disc [GO:0030018]; axon [GO:0030424]; ; ;
Nafisa_PRO1	Nexilin;Isoform of Q0ZGT2, Isoform 2 of Nexilin;Isoform of Q0ZGT2, Isoform 3 of Nexilin;Isoform of Q0ZGT2, Isoform 4 of Nexilin	NEXN;NEXN;NEXN;NEXN	NA	Q0ZGT2;Q0ZGT2-2;Q0ZGT2-3;Q0ZGT2-4	4.3104	-0.2369	XT NP A	2023ms1276	regulation of cell migration [GO:0030334]; regulation of cytoskeleton organization [GO:0051493]; dendrite self-avoidance [GO:0070593]; axon guidance [GO:0007411]; homophilic cell adhesion via plasma membrane adhesion molecules [GO:0007156]; ; ;	structural constituent of muscle [GO:0008307]; actin filament binding [GO:0051015]; cell-cell adhesion mediator activity [GO:0098632]; ; ;	plasma membrane [GO:0005886]; adherens junction [GO:0005912]; focal adhesion [GO:0005925]; actin cytoskeleton [GO:0015629]; Z disc [GO:0030018]; axon [GO:0030424]; ; ;
Nafisa_SEN7	Dynein light intermediate chain	DYNC1LI1	E9PHI6	Q2KII9	4.4465	-0.1662	XT NP B	2023ms1276	NA	NA	NA
Nafisa_SEN6	Dynein light intermediate chain	DYNC1LI1	E9PHI6	Q2KII9	4.4225	-0.2046	XT NP B	2023ms1276	NA	NA	NA
Nafisa_SEN5	Dynein light intermediate chain	DYNC1LI1	E9PHI6	Q2KII9	4.3352	-0.3179	XT NP B	2023ms1276	NA	NA	NA
Nafisa_SEN4	Dynein light intermediate chain	DYNC1LI1	E9PHI6	Q2KII9	4.3687	-0.2517	XT NP B	2023ms1276	NA	NA	NA
Nafisa_SEN3	Dynein light intermediate chain	DYNC1LI1	E9PHI6	Q2KII9	4.3869	-0.2327	XT NP B	2023ms1276	NA	NA	NA
Nafisa_SEN2	Dynein light intermediate chain	DYNC1LI1	E9PHI6	Q2KII9	4.4763	-0.1566	XT NP B	2023ms1276	NA	NA	NA
Nafisa_SEN1	Dynein light intermediate chain	DYNC1LI1	E9PHI6	Q2KII9	4.4164	-0.2013	XT NP B	2023ms1276	NA	NA	NA
Nafisa_PRO7	Dynein light intermediate chain	DYNC1LI1	E9PHI6	Q2KII9	4.4151	-0.1397	XT NP B	2023ms1276	NA	NA	NA
Nafisa_PRO6	Dynein light intermediate chain	DYNC1LI1	E9PHI6	Q2KII9	4.2978	-0.2472	XT NP B	2023ms1276	NA	NA	NA
Nafisa_PRO5	Dynein light intermediate chain	DYNC1LI1	E9PHI6	Q2KII9	4.4505	-0.0867	XT NP B	2023ms1276	NA	NA	NA
Nafisa_PRO4	Dynein light intermediate chain	DYNC1LI1	E9PHI6	Q2KII9	4.4451	-0.1271	XT NP B	2023ms1276	NA	NA	NA
Nafisa_PRO3	Dynein light intermediate chain	DYNC1LI1	E9PHI6	Q2KII9	4.5511	-0.0194	XT NP B	2023ms1276	NA	NA	NA
Nafisa_PRO2	Dynein light intermediate chain	DYNC1LI1	E9PHI6	Q2KII9	4.4992	-0.0525	XT NP B	2023ms1276	NA	NA	NA
Nafisa_PRO1	Dynein light intermediate chain	DYNC1LI1	E9PHI6	Q2KII9	4.4468	-0.1005	XT NP B	2023ms1276	NA	NA	NA
Nafisa_SEN7	Cyclin-L2	CCNL2	Q96S94	Q96S94	3.7042	-0.9085	XT NP A	2023ms1276	regulation of catalytic activity [GO:0050790]; regulation of transcription by RNA polymerase II [GO:0006357]	protein binding [GO:0005515]; cyclin-dependent protein serine/threonine kinase regulator activity [GO:0016538]	nucleus [GO:0005634]; nucleoplasm [GO:0005654]; nuclear speck [GO:0016607]; intracellular membrane-bounded organelle [GO:0043231]
Nafisa_SEN6	Cyclin-L2	CCNL2	Q96S94	Q96S94	3.8863	-0.7408	XT NP A	2023ms1276	regulation of catalytic activity [GO:0050790]; regulation of transcription by RNA polymerase II [GO:0006357]	protein binding [GO:0005515]; cyclin-dependent protein serine/threonine kinase regulator activity [GO:0016538]	nucleus [GO:0005634]; nucleoplasm [GO:0005654]; nuclear speck [GO:0016607]; intracellular membrane-bounded organelle [GO:0043231]
Nafisa_SEN5	Cyclin-L2	CCNL2	Q96S94	Q96S94	3.7897	-0.8635	XT NP A	2023ms1276	regulation of catalytic activity [GO:0050790]; regulation of transcription by RNA polymerase II [GO:0006357]	protein binding [GO:0005515]; cyclin-dependent protein serine/threonine kinase regulator activity [GO:0016538]	nucleus [GO:0005634]; nucleoplasm [GO:0005654]; nuclear speck [GO:0016607]; intracellular membrane-bounded organelle [GO:0043231]
Nafisa_SEN4	Cyclin-L2	CCNL2	Q96S94	Q96S94	3.7048	-0.9155	XT NP A	2023ms1276	regulation of catalytic activity [GO:0050790]; regulation of transcription by RNA polymerase II [GO:0006357]	protein binding [GO:0005515]; cyclin-dependent protein serine/threonine kinase regulator activity [GO:0016538]	nucleus [GO:0005634]; nucleoplasm [GO:0005654]; nuclear speck [GO:0016607]; intracellular membrane-bounded organelle [GO:0043231]
Nafisa_SEN3	Cyclin-L2	CCNL2	Q96S94	Q96S94	3.8408	-0.7789	XT NP A	2023ms1276	regulation of catalytic activity [GO:0050790]; regulation of transcription by RNA polymerase II [GO:0006357]	protein binding [GO:0005515]; cyclin-dependent protein serine/threonine kinase regulator activity [GO:0016538]	nucleus [GO:0005634]; nucleoplasm [GO:0005654]; nuclear speck [GO:0016607]; intracellular membrane-bounded organelle [GO:0043231]
Nafisa_SEN2	Cyclin-L2	CCNL2	Q96S94	Q96S94	3.9695	-0.6634	XT NP A	2023ms1276	regulation of catalytic activity [GO:0050790]; regulation of transcription by RNA polymerase II [GO:0006357]	protein binding [GO:0005515]; cyclin-dependent protein serine/threonine kinase regulator activity [GO:0016538]	nucleus [GO:0005634]; nucleoplasm [GO:0005654]; nuclear speck [GO:0016607]; intracellular membrane-bounded organelle [GO:0043231]
Nafisa_SEN1	Cyclin-L2	CCNL2	Q96S94	Q96S94	3.5156	-1.1021	XT NP A	2023ms1276	regulation of catalytic activity [GO:0050790]; regulation of transcription by RNA polymerase II [GO:0006357]	protein binding [GO:0005515]; cyclin-dependent protein serine/threonine kinase regulator activity [GO:0016538]	nucleus [GO:0005634]; nucleoplasm [GO:0005654]; nuclear speck [GO:0016607]; intracellular membrane-bounded organelle [GO:0043231]
Nafisa_PRO3	Cyclin-L2	CCNL2	Q96S94	Q96S94	3.5722	-0.9984	XT NP A	2023ms1276	regulation of catalytic activity [GO:0050790]; regulation of transcription by RNA polymerase II [GO:0006357]	protein binding [GO:0005515]; cyclin-dependent protein serine/threonine kinase regulator activity [GO:0016538]	nucleus [GO:0005634]; nucleoplasm [GO:0005654]; nuclear speck [GO:0016607]; intracellular membrane-bounded organelle [GO:0043231]
Nafisa_SEN7	Phosducin-like protein 3	PDCL3	Q9H2J4	Q0VCW8	4.7018	0.0891	XT NP B	2023ms1276	NA	NA	NA
Nafisa_SEN6	Phosducin-like protein 3	PDCL3	Q9H2J4	Q0VCW8	4.6627	0.0356	XT NP B	2023ms1276	NA	NA	NA
Nafisa_SEN5	Phosducin-like protein 3	PDCL3	Q9H2J4	Q0VCW8	4.6518	-0.0013	XT NP B	2023ms1276	NA	NA	NA
Nafisa_SEN4	Phosducin-like protein 3	PDCL3	Q9H2J4	Q0VCW8	4.6046	-0.0158	XT NP B	2023ms1276	NA	NA	NA
Nafisa_SEN3	Phosducin-like protein 3	PDCL3	Q9H2J4	Q0VCW8	4.6576	0.038	XT NP B	2023ms1276	NA	NA	NA
Nafisa_SEN2	Phosducin-like protein 3	PDCL3	Q9H2J4	Q0VCW8	4.6616	0.0287	XT NP B	2023ms1276	NA	NA	NA
Nafisa_SEN1	Phosducin-like protein 3	PDCL3	Q9H2J4	Q0VCW8	4.6404	0.0227	XT NP B	2023ms1276	NA	NA	NA
Nafisa_PRO7	Phosducin-like protein 3	PDCL3	Q9H2J4	Q0VCW8	4.641	0.0862	XT NP B	2023ms1276	NA	NA	NA
Nafisa_PRO6	Phosducin-like protein 3	PDCL3	Q9H2J4	Q0VCW8	4.6641	0.119	XT NP B	2023ms1276	NA	NA	NA
Nafisa_PRO5	Phosducin-like protein 3	PDCL3	Q9H2J4	Q0VCW8	4.6621	0.1249	XT NP B	2023ms1276	NA	NA	NA
Nafisa_PRO4	Phosducin-like protein 3	PDCL3	Q9H2J4	Q0VCW8	4.7081	0.1358	XT NP B	2023ms1276	NA	NA	NA
Nafisa_PRO3	Phosducin-like protein 3	PDCL3	Q9H2J4	Q0VCW8	4.6794	0.1089	XT NP B	2023ms1276	NA	NA	NA
Nafisa_PRO2	Phosducin-like protein 3	PDCL3	Q9H2J4	Q0VCW8	4.704	0.1522	XT NP B	2023ms1276	NA	NA	NA
Nafisa_PRO1	Phosducin-like protein 3	PDCL3	Q9H2J4	Q0VCW8	4.6957	0.1484	XT NP B	2023ms1276	NA	NA	NA
Nafisa_SEN7	Isoform of Q8WZ42, Isoform 12 of Titin	TTN	Q8WZ42	Q8WZ42-12	4.3476	-0.2652	XT NP A	2023ms1276	NA	NA	NA
Nafisa_SEN6	Isoform of Q8WZ42, Isoform 12 of Titin	TTN	Q8WZ42	Q8WZ42-12	4.2733	-0.3538	XT NP A	2023ms1276	NA	NA	NA
Nafisa_SEN5	Isoform of Q8WZ42, Isoform 12 of Titin	TTN	Q8WZ42	Q8WZ42-12	4.4322	-0.2209	XT NP A	2023ms1276	NA	NA	NA
Nafisa_SEN4	Isoform of Q8WZ42, Isoform 12 of Titin	TTN	Q8WZ42	Q8WZ42-12	4.4029	-0.2175	XT NP A	2023ms1276	NA	NA	NA
Nafisa_SEN3	Isoform of Q8WZ42, Isoform 12 of Titin	TTN	Q8WZ42	Q8WZ42-12	4.2583	-0.3613	XT NP A	2023ms1276	NA	NA	NA
Nafisa_SEN2	Isoform of Q8WZ42, Isoform 12 of Titin	TTN	Q8WZ42	Q8WZ42-12	4.1618	-0.4712	XT NP A	2023ms1276	NA	NA	NA
Nafisa_SEN1	Isoform of Q8WZ42, Isoform 12 of Titin	TTN	Q8WZ42	Q8WZ42-12	4.2306	-0.3871	XT NP A	2023ms1276	NA	NA	NA
Nafisa_PRO7	Isoform of Q8WZ42, Isoform 12 of Titin	TTN	Q8WZ42	Q8WZ42-12	4.9003	0.3454	XT NP A	2023ms1276	NA	NA	NA
Nafisa_PRO6	Isoform of Q8WZ42, Isoform 12 of Titin	TTN	Q8WZ42	Q8WZ42-12	4.9231	0.3781	XT NP A	2023ms1276	NA	NA	NA
Nafisa_PRO5	Isoform of Q8WZ42, Isoform 12 of Titin	TTN	Q8WZ42	Q8WZ42-12	4.5969	0.0597	XT NP A	2023ms1276	NA	NA	NA
Nafisa_PRO4	Isoform of Q8WZ42, Isoform 12 of Titin	TTN	Q8WZ42	Q8WZ42-12	4.9611	0.3889	XT NP A	2023ms1276	NA	NA	NA
Nafisa_PRO3	Isoform of Q8WZ42, Isoform 12 of Titin	TTN	Q8WZ42	Q8WZ42-12	4.8452	0.2747	XT NP A	2023ms1276	NA	NA	NA
Nafisa_PRO2	Isoform of Q8WZ42, Isoform 12 of Titin	TTN	Q8WZ42	Q8WZ42-12	4.9921	0.4403	XT NP A	2023ms1276	NA	NA	NA
Nafisa_PRO1	Isoform of Q8WZ42, Isoform 12 of Titin	TTN	Q8WZ42	Q8WZ42-12	4.9719	0.4246	XT NP A	2023ms1276	NA	NA	NA
Nafisa_SEN7	Inner centromere protein;Isoform of Q9NQS7, Isoform 2 of Inner centromere protein	INCENP;INCENP	NA	Q9NQS7;Q9NQS7-2	4.2215	-0.3912	XT NP A	2023ms1276	mitotic sister chromatid segregation [GO:0000070]; mitotic cytokinesis [GO:0000281]; chromosome segregation [GO:0007059]; regulation of mitotic cytokinesis [GO:1902412]; meiotic chromosome condensation [GO:0010032]; metaphase plate congression [GO:0051310]; meiotic spindle midzone assembly [GO:0051257]; positive regulation of protein serine/threonine kinase activity [GO:0071902]; histone phosphorylation [GO:0016572];	protein binding [GO:0005515]; protein serine/threonine kinase activator activity [GO:0043539];	chromosome, centromeric region [GO:0000775]; kinetochore [GO:0000776]; lateral element [GO:0000800]; central element [GO:0000801]; nucleoplasm [GO:0005654]; pericentric heterochromatin [GO:0005721]; spindle [GO:0005819]; cytosol [GO:0005829]; microtubule [GO:0005874]; chromocenter [GO:0010369]; nuclear body [GO:0016604]; midbody [GO:0030496]; protein-containing complex [GO:0032991]; meiotic spindle midzone [GO:1990385]; nucleus [GO:0005634]; chromosome passenger complex [GO:0032133];
Nafisa_SEN6	Inner centromere protein;Isoform of Q9NQS7, Isoform 2 of Inner centromere protein	INCENP;INCENP	NA	Q9NQS7;Q9NQS7-2	4.3419	-0.2851	XT NP A	2023ms1276	mitotic sister chromatid segregation [GO:0000070]; mitotic cytokinesis [GO:0000281]; chromosome segregation [GO:0007059]; regulation of mitotic cytokinesis [GO:1902412]; meiotic chromosome condensation [GO:0010032]; metaphase plate congression [GO:0051310]; meiotic spindle midzone assembly [GO:0051257]; positive regulation of protein serine/threonine kinase activity [GO:0071902]; histone phosphorylation [GO:0016572];	protein binding [GO:0005515]; protein serine/threonine kinase activator activity [GO:0043539];	chromosome, centromeric region [GO:0000775]; kinetochore [GO:0000776]; lateral element [GO:0000800]; central element [GO:0000801]; nucleoplasm [GO:0005654]; pericentric heterochromatin [GO:0005721]; spindle [GO:0005819]; cytosol [GO:0005829]; microtubule [GO:0005874]; chromocenter [GO:0010369]; nuclear body [GO:0016604]; midbody [GO:0030496]; protein-containing complex [GO:0032991]; meiotic spindle midzone [GO:1990385]; nucleus [GO:0005634]; chromosome passenger complex [GO:0032133];
Nafisa_SEN5	Inner centromere protein;Isoform of Q9NQS7, Isoform 2 of Inner centromere protein	INCENP;INCENP	NA	Q9NQS7;Q9NQS7-2	4.2741	-0.379	XT NP A	2023ms1276	mitotic sister chromatid segregation [GO:0000070]; mitotic cytokinesis [GO:0000281]; chromosome segregation [GO:0007059]; regulation of mitotic cytokinesis [GO:1902412]; meiotic chromosome condensation [GO:0010032]; metaphase plate congression [GO:0051310]; meiotic spindle midzone assembly [GO:0051257]; positive regulation of protein serine/threonine kinase activity [GO:0071902]; histone phosphorylation [GO:0016572];	protein binding [GO:0005515]; protein serine/threonine kinase activator activity [GO:0043539];	chromosome, centromeric region [GO:0000775]; kinetochore [GO:0000776]; lateral element [GO:0000800]; central element [GO:0000801]; nucleoplasm [GO:0005654]; pericentric heterochromatin [GO:0005721]; spindle [GO:0005819]; cytosol [GO:0005829]; microtubule [GO:0005874]; chromocenter [GO:0010369]; nuclear body [GO:0016604]; midbody [GO:0030496]; protein-containing complex [GO:0032991]; meiotic spindle midzone [GO:1990385]; nucleus [GO:0005634]; chromosome passenger complex [GO:0032133];
Nafisa_SEN4	Inner centromere protein;Isoform of Q9NQS7, Isoform 2 of Inner centromere protein	INCENP;INCENP	NA	Q9NQS7;Q9NQS7-2	4.3123	-0.308	XT NP A	2023ms1276	mitotic sister chromatid segregation [GO:0000070]; mitotic cytokinesis [GO:0000281]; chromosome segregation [GO:0007059]; regulation of mitotic cytokinesis [GO:1902412]; meiotic chromosome condensation [GO:0010032]; metaphase plate congression [GO:0051310]; meiotic spindle midzone assembly [GO:0051257]; positive regulation of protein serine/threonine kinase activity [GO:0071902]; histone phosphorylation [GO:0016572];	protein binding [GO:0005515]; protein serine/threonine kinase activator activity [GO:0043539];	chromosome, centromeric region [GO:0000775]; kinetochore [GO:0000776]; lateral element [GO:0000800]; central element [GO:0000801]; nucleoplasm [GO:0005654]; pericentric heterochromatin [GO:0005721]; spindle [GO:0005819]; cytosol [GO:0005829]; microtubule [GO:0005874]; chromocenter [GO:0010369]; nuclear body [GO:0016604]; midbody [GO:0030496]; protein-containing complex [GO:0032991]; meiotic spindle midzone [GO:1990385]; nucleus [GO:0005634]; chromosome passenger complex [GO:0032133];
Nafisa_SEN3	Inner centromere protein;Isoform of Q9NQS7, Isoform 2 of Inner centromere protein	INCENP;INCENP	NA	Q9NQS7;Q9NQS7-2	4.2028	-0.4169	XT NP A	2023ms1276	mitotic sister chromatid segregation [GO:0000070]; mitotic cytokinesis [GO:0000281]; chromosome segregation [GO:0007059]; regulation of mitotic cytokinesis [GO:1902412]; meiotic chromosome condensation [GO:0010032]; metaphase plate congression [GO:0051310]; meiotic spindle midzone assembly [GO:0051257]; positive regulation of protein serine/threonine kinase activity [GO:0071902]; histone phosphorylation [GO:0016572];	protein binding [GO:0005515]; protein serine/threonine kinase activator activity [GO:0043539];	chromosome, centromeric region [GO:0000775]; kinetochore [GO:0000776]; lateral element [GO:0000800]; central element [GO:0000801]; nucleoplasm [GO:0005654]; pericentric heterochromatin [GO:0005721]; spindle [GO:0005819]; cytosol [GO:0005829]; microtubule [GO:0005874]; chromocenter [GO:0010369]; nuclear body [GO:0016604]; midbody [GO:0030496]; protein-containing complex [GO:0032991]; meiotic spindle midzone [GO:1990385]; nucleus [GO:0005634]; chromosome passenger complex [GO:0032133];
Nafisa_SEN2	Inner centromere protein;Isoform of Q9NQS7, Isoform 2 of Inner centromere protein	INCENP;INCENP	NA	Q9NQS7;Q9NQS7-2	4.3448	-0.2881	XT NP A	2023ms1276	mitotic sister chromatid segregation [GO:0000070]; mitotic cytokinesis [GO:0000281]; chromosome segregation [GO:0007059]; regulation of mitotic cytokinesis [GO:1902412]; meiotic chromosome condensation [GO:0010032]; metaphase plate congression [GO:0051310]; meiotic spindle midzone assembly [GO:0051257]; positive regulation of protein serine/threonine kinase activity [GO:0071902]; histone phosphorylation [GO:0016572];	protein binding [GO:0005515]; protein serine/threonine kinase activator activity [GO:0043539];	chromosome, centromeric region [GO:0000775]; kinetochore [GO:0000776]; lateral element [GO:0000800]; central element [GO:0000801]; nucleoplasm [GO:0005654]; pericentric heterochromatin [GO:0005721]; spindle [GO:0005819]; cytosol [GO:0005829]; microtubule [GO:0005874]; chromocenter [GO:0010369]; nuclear body [GO:0016604]; midbody [GO:0030496]; protein-containing complex [GO:0032991]; meiotic spindle midzone [GO:1990385]; nucleus [GO:0005634]; chromosome passenger complex [GO:0032133];
