## Supplementary material for "A plasma proteomic signature links secretome of senescent monocytes to aging- and obesity-related clinical outcomes in humans": Table S1 (part 10 of 80)

### Sheet: Replicate Data (continued)
Table S1: Replicate Data from Quantification of Proteins from MS-Based Secretomics of Senescent and Non-Senescent Monocytes
Nafisa_SEN1	Inner centromere protein;Isoform of Q9NQS7, Isoform 2 of Inner centromere protein	INCENP;INCENP	NA	Q9NQS7;Q9NQS7-2	4.1883	-0.4294	XT NP A	2023ms1276	mitotic sister chromatid segregation [GO:0000070]; mitotic cytokinesis [GO:0000281]; chromosome segregation [GO:0007059]; regulation of mitotic cytokinesis [GO:1902412]; meiotic chromosome condensation [GO:0010032]; metaphase plate congression [GO:0051310]; meiotic spindle midzone assembly [GO:0051257]; positive regulation of protein serine/threonine kinase activity [GO:0071902]; histone phosphorylation [GO:0016572];	protein binding [GO:0005515]; protein serine/threonine kinase activator activity [GO:0043539];	chromosome, centromeric region [GO:0000775]; kinetochore [GO:0000776]; lateral element [GO:0000800]; central element [GO:0000801]; nucleoplasm [GO:0005654]; pericentric heterochromatin [GO:0005721]; spindle [GO:0005819]; cytosol [GO:0005829]; microtubule [GO:0005874]; chromocenter [GO:0010369]; nuclear body [GO:0016604]; midbody [GO:0030496]; protein-containing complex [GO:0032991]; meiotic spindle midzone [GO:1990385]; nucleus [GO:0005634]; chromosome passenger complex [GO:0032133];
Nafisa_PRO7	Inner centromere protein;Isoform of Q9NQS7, Isoform 2 of Inner centromere protein	INCENP;INCENP	NA	Q9NQS7;Q9NQS7-2	4.1518	-0.4031	XT NP A	2023ms1276	mitotic sister chromatid segregation [GO:0000070]; mitotic cytokinesis [GO:0000281]; chromosome segregation [GO:0007059]; regulation of mitotic cytokinesis [GO:1902412]; meiotic chromosome condensation [GO:0010032]; metaphase plate congression [GO:0051310]; meiotic spindle midzone assembly [GO:0051257]; positive regulation of protein serine/threonine kinase activity [GO:0071902]; histone phosphorylation [GO:0016572];	protein binding [GO:0005515]; protein serine/threonine kinase activator activity [GO:0043539];	chromosome, centromeric region [GO:0000775]; kinetochore [GO:0000776]; lateral element [GO:0000800]; central element [GO:0000801]; nucleoplasm [GO:0005654]; pericentric heterochromatin [GO:0005721]; spindle [GO:0005819]; cytosol [GO:0005829]; microtubule [GO:0005874]; chromocenter [GO:0010369]; nuclear body [GO:0016604]; midbody [GO:0030496]; protein-containing complex [GO:0032991]; meiotic spindle midzone [GO:1990385]; nucleus [GO:0005634]; chromosome passenger complex [GO:0032133];
Nafisa_PRO6	Inner centromere protein;Isoform of Q9NQS7, Isoform 2 of Inner centromere protein	INCENP;INCENP	NA	Q9NQS7;Q9NQS7-2	3.88	-0.665	XT NP A	2023ms1276	mitotic sister chromatid segregation [GO:0000070]; mitotic cytokinesis [GO:0000281]; chromosome segregation [GO:0007059]; regulation of mitotic cytokinesis [GO:1902412]; meiotic chromosome condensation [GO:0010032]; metaphase plate congression [GO:0051310]; meiotic spindle midzone assembly [GO:0051257]; positive regulation of protein serine/threonine kinase activity [GO:0071902]; histone phosphorylation [GO:0016572];	protein binding [GO:0005515]; protein serine/threonine kinase activator activity [GO:0043539];	chromosome, centromeric region [GO:0000775]; kinetochore [GO:0000776]; lateral element [GO:0000800]; central element [GO:0000801]; nucleoplasm [GO:0005654]; pericentric heterochromatin [GO:0005721]; spindle [GO:0005819]; cytosol [GO:0005829]; microtubule [GO:0005874]; chromocenter [GO:0010369]; nuclear body [GO:0016604]; midbody [GO:0030496]; protein-containing complex [GO:0032991]; meiotic spindle midzone [GO:1990385]; nucleus [GO:0005634]; chromosome passenger complex [GO:0032133];
Nafisa_PRO5	Inner centromere protein;Isoform of Q9NQS7, Isoform 2 of Inner centromere protein	INCENP;INCENP	NA	Q9NQS7;Q9NQS7-2	4.097	-0.4401	XT NP A	2023ms1276	mitotic sister chromatid segregation [GO:0000070]; mitotic cytokinesis [GO:0000281]; chromosome segregation [GO:0007059]; regulation of mitotic cytokinesis [GO:1902412]; meiotic chromosome condensation [GO:0010032]; metaphase plate congression [GO:0051310]; meiotic spindle midzone assembly [GO:0051257]; positive regulation of protein serine/threonine kinase activity [GO:0071902]; histone phosphorylation [GO:0016572];	protein binding [GO:0005515]; protein serine/threonine kinase activator activity [GO:0043539];	chromosome, centromeric region [GO:0000775]; kinetochore [GO:0000776]; lateral element [GO:0000800]; central element [GO:0000801]; nucleoplasm [GO:0005654]; pericentric heterochromatin [GO:0005721]; spindle [GO:0005819]; cytosol [GO:0005829]; microtubule [GO:0005874]; chromocenter [GO:0010369]; nuclear body [GO:0016604]; midbody [GO:0030496]; protein-containing complex [GO:0032991]; meiotic spindle midzone [GO:1990385]; nucleus [GO:0005634]; chromosome passenger complex [GO:0032133];
Nafisa_PRO4	Inner centromere protein;Isoform of Q9NQS7, Isoform 2 of Inner centromere protein	INCENP;INCENP	NA	Q9NQS7;Q9NQS7-2	3.9683	-0.6039	XT NP A	2023ms1276	mitotic sister chromatid segregation [GO:0000070]; mitotic cytokinesis [GO:0000281]; chromosome segregation [GO:0007059]; regulation of mitotic cytokinesis [GO:1902412]; meiotic chromosome condensation [GO:0010032]; metaphase plate congression [GO:0051310]; meiotic spindle midzone assembly [GO:0051257]; positive regulation of protein serine/threonine kinase activity [GO:0071902]; histone phosphorylation [GO:0016572];	protein binding [GO:0005515]; protein serine/threonine kinase activator activity [GO:0043539];	chromosome, centromeric region [GO:0000775]; kinetochore [GO:0000776]; lateral element [GO:0000800]; central element [GO:0000801]; nucleoplasm [GO:0005654]; pericentric heterochromatin [GO:0005721]; spindle [GO:0005819]; cytosol [GO:0005829]; microtubule [GO:0005874]; chromocenter [GO:0010369]; nuclear body [GO:0016604]; midbody [GO:0030496]; protein-containing complex [GO:0032991]; meiotic spindle midzone [GO:1990385]; nucleus [GO:0005634]; chromosome passenger complex [GO:0032133];
Nafisa_PRO3	Inner centromere protein;Isoform of Q9NQS7, Isoform 2 of Inner centromere protein	INCENP;INCENP	NA	Q9NQS7;Q9NQS7-2	4.1659	-0.4047	XT NP A	2023ms1276	mitotic sister chromatid segregation [GO:0000070]; mitotic cytokinesis [GO:0000281]; chromosome segregation [GO:0007059]; regulation of mitotic cytokinesis [GO:1902412]; meiotic chromosome condensation [GO:0010032]; metaphase plate congression [GO:0051310]; meiotic spindle midzone assembly [GO:0051257]; positive regulation of protein serine/threonine kinase activity [GO:0071902]; histone phosphorylation [GO:0016572];	protein binding [GO:0005515]; protein serine/threonine kinase activator activity [GO:0043539];	chromosome, centromeric region [GO:0000775]; kinetochore [GO:0000776]; lateral element [GO:0000800]; central element [GO:0000801]; nucleoplasm [GO:0005654]; pericentric heterochromatin [GO:0005721]; spindle [GO:0005819]; cytosol [GO:0005829]; microtubule [GO:0005874]; chromocenter [GO:0010369]; nuclear body [GO:0016604]; midbody [GO:0030496]; protein-containing complex [GO:0032991]; meiotic spindle midzone [GO:1990385]; nucleus [GO:0005634]; chromosome passenger complex [GO:0032133];
Nafisa_PRO2	Inner centromere protein;Isoform of Q9NQS7, Isoform 2 of Inner centromere protein	INCENP;INCENP	NA	Q9NQS7;Q9NQS7-2	4.0507	-0.5011	XT NP A	2023ms1276	mitotic sister chromatid segregation [GO:0000070]; mitotic cytokinesis [GO:0000281]; chromosome segregation [GO:0007059]; regulation of mitotic cytokinesis [GO:1902412]; meiotic chromosome condensation [GO:0010032]; metaphase plate congression [GO:0051310]; meiotic spindle midzone assembly [GO:0051257]; positive regulation of protein serine/threonine kinase activity [GO:0071902]; histone phosphorylation [GO:0016572];	protein binding [GO:0005515]; protein serine/threonine kinase activator activity [GO:0043539];	chromosome, centromeric region [GO:0000775]; kinetochore [GO:0000776]; lateral element [GO:0000800]; central element [GO:0000801]; nucleoplasm [GO:0005654]; pericentric heterochromatin [GO:0005721]; spindle [GO:0005819]; cytosol [GO:0005829]; microtubule [GO:0005874]; chromocenter [GO:0010369]; nuclear body [GO:0016604]; midbody [GO:0030496]; protein-containing complex [GO:0032991]; meiotic spindle midzone [GO:1990385]; nucleus [GO:0005634]; chromosome passenger complex [GO:0032133];
Nafisa_SEN7	Mitochondrial intermembrane space import and assembly protein 40;Isoform of Q8N4Q1, Isoform 2 of Mitochondrial intermembrane space import and assembly protein 40	CHCHD4;CHCHD4	NA	Q8N4Q1;Q8N4Q1-2	4.6114	-0.0014	XT NP B	2023ms1276	peptidyl-cysteine oxidation [GO:0018171]; protein maturation by protein folding [GO:0022417]; mitochondrial respiratory chain complex assembly [GO:0033108]; protein import into mitochondrial intermembrane space [GO:0045041]; 'de novo' posttranslational protein folding [GO:0051084];	protein binding [GO:0005515]; protein-disulfide reductase activity [GO:0015035];	mitochondrion [GO:0005739]; mitochondrial intermembrane space [GO:0005758];
Nafisa_SEN6	Mitochondrial intermembrane space import and assembly protein 40;Isoform of Q8N4Q1, Isoform 2 of Mitochondrial intermembrane space import and assembly protein 40	CHCHD4;CHCHD4	NA	Q8N4Q1;Q8N4Q1-2	4.5698	-0.0573	XT NP B	2023ms1276	peptidyl-cysteine oxidation [GO:0018171]; protein maturation by protein folding [GO:0022417]; mitochondrial respiratory chain complex assembly [GO:0033108]; protein import into mitochondrial intermembrane space [GO:0045041]; 'de novo' posttranslational protein folding [GO:0051084];	protein binding [GO:0005515]; protein-disulfide reductase activity [GO:0015035];	mitochondrion [GO:0005739]; mitochondrial intermembrane space [GO:0005758];
Nafisa_SEN5	Mitochondrial intermembrane space import and assembly protein 40;Isoform of Q8N4Q1, Isoform 2 of Mitochondrial intermembrane space import and assembly protein 40	CHCHD4;CHCHD4	NA	Q8N4Q1;Q8N4Q1-2	4.6066	-0.0466	XT NP B	2023ms1276	peptidyl-cysteine oxidation [GO:0018171]; protein maturation by protein folding [GO:0022417]; mitochondrial respiratory chain complex assembly [GO:0033108]; protein import into mitochondrial intermembrane space [GO:0045041]; 'de novo' posttranslational protein folding [GO:0051084];	protein binding [GO:0005515]; protein-disulfide reductase activity [GO:0015035];	mitochondrion [GO:0005739]; mitochondrial intermembrane space [GO:0005758];
Nafisa_SEN4	Mitochondrial intermembrane space import and assembly protein 40;Isoform of Q8N4Q1, Isoform 2 of Mitochondrial intermembrane space import and assembly protein 40	CHCHD4;CHCHD4	NA	Q8N4Q1;Q8N4Q1-2	4.5477	-0.0726	XT NP B	2023ms1276	peptidyl-cysteine oxidation [GO:0018171]; protein maturation by protein folding [GO:0022417]; mitochondrial respiratory chain complex assembly [GO:0033108]; protein import into mitochondrial intermembrane space [GO:0045041]; 'de novo' posttranslational protein folding [GO:0051084];	protein binding [GO:0005515]; protein-disulfide reductase activity [GO:0015035];	mitochondrion [GO:0005739]; mitochondrial intermembrane space [GO:0005758];
Nafisa_SEN3	Mitochondrial intermembrane space import and assembly protein 40;Isoform of Q8N4Q1, Isoform 2 of Mitochondrial intermembrane space import and assembly protein 40	CHCHD4;CHCHD4	NA	Q8N4Q1;Q8N4Q1-2	4.6197	0.0001	XT NP B	2023ms1276	peptidyl-cysteine oxidation [GO:0018171]; protein maturation by protein folding [GO:0022417]; mitochondrial respiratory chain complex assembly [GO:0033108]; protein import into mitochondrial intermembrane space [GO:0045041]; 'de novo' posttranslational protein folding [GO:0051084];	protein binding [GO:0005515]; protein-disulfide reductase activity [GO:0015035];	mitochondrion [GO:0005739]; mitochondrial intermembrane space [GO:0005758];
Nafisa_SEN2	Mitochondrial intermembrane space import and assembly protein 40;Isoform of Q8N4Q1, Isoform 2 of Mitochondrial intermembrane space import and assembly protein 40	CHCHD4;CHCHD4	NA	Q8N4Q1;Q8N4Q1-2	4.6095	-0.0234	XT NP B	2023ms1276	peptidyl-cysteine oxidation [GO:0018171]; protein maturation by protein folding [GO:0022417]; mitochondrial respiratory chain complex assembly [GO:0033108]; protein import into mitochondrial intermembrane space [GO:0045041]; 'de novo' posttranslational protein folding [GO:0051084];	protein binding [GO:0005515]; protein-disulfide reductase activity [GO:0015035];	mitochondrion [GO:0005739]; mitochondrial intermembrane space [GO:0005758];
Nafisa_SEN1	Mitochondrial intermembrane space import and assembly protein 40;Isoform of Q8N4Q1, Isoform 2 of Mitochondrial intermembrane space import and assembly protein 40	CHCHD4;CHCHD4	NA	Q8N4Q1;Q8N4Q1-2	4.5527	-0.065	XT NP B	2023ms1276	peptidyl-cysteine oxidation [GO:0018171]; protein maturation by protein folding [GO:0022417]; mitochondrial respiratory chain complex assembly [GO:0033108]; protein import into mitochondrial intermembrane space [GO:0045041]; 'de novo' posttranslational protein folding [GO:0051084];	protein binding [GO:0005515]; protein-disulfide reductase activity [GO:0015035];	mitochondrion [GO:0005739]; mitochondrial intermembrane space [GO:0005758];
Nafisa_PRO7	Mitochondrial intermembrane space import and assembly protein 40;Isoform of Q8N4Q1, Isoform 2 of Mitochondrial intermembrane space import and assembly protein 40	CHCHD4;CHCHD4	NA	Q8N4Q1;Q8N4Q1-2	3.5731	-0.9818	XT NP B	2023ms1276	peptidyl-cysteine oxidation [GO:0018171]; protein maturation by protein folding [GO:0022417]; mitochondrial respiratory chain complex assembly [GO:0033108]; protein import into mitochondrial intermembrane space [GO:0045041]; 'de novo' posttranslational protein folding [GO:0051084];	protein binding [GO:0005515]; protein-disulfide reductase activity [GO:0015035];	mitochondrion [GO:0005739]; mitochondrial intermembrane space [GO:0005758];
Nafisa_PRO5	Mitochondrial intermembrane space import and assembly protein 40;Isoform of Q8N4Q1, Isoform 2 of Mitochondrial intermembrane space import and assembly protein 40	CHCHD4;CHCHD4	NA	Q8N4Q1;Q8N4Q1-2	3.5141	-1.023	XT NP B	2023ms1276	peptidyl-cysteine oxidation [GO:0018171]; protein maturation by protein folding [GO:0022417]; mitochondrial respiratory chain complex assembly [GO:0033108]; protein import into mitochondrial intermembrane space [GO:0045041]; 'de novo' posttranslational protein folding [GO:0051084];	protein binding [GO:0005515]; protein-disulfide reductase activity [GO:0015035];	mitochondrion [GO:0005739]; mitochondrial intermembrane space [GO:0005758];
Nafisa_PRO4	Mitochondrial intermembrane space import and assembly protein 40;Isoform of Q8N4Q1, Isoform 2 of Mitochondrial intermembrane space import and assembly protein 40	CHCHD4;CHCHD4	NA	Q8N4Q1;Q8N4Q1-2	3.6677	-0.9045	XT NP B	2023ms1276	peptidyl-cysteine oxidation [GO:0018171]; protein maturation by protein folding [GO:0022417]; mitochondrial respiratory chain complex assembly [GO:0033108]; protein import into mitochondrial intermembrane space [GO:0045041]; 'de novo' posttranslational protein folding [GO:0051084];	protein binding [GO:0005515]; protein-disulfide reductase activity [GO:0015035];	mitochondrion [GO:0005739]; mitochondrial intermembrane space [GO:0005758];
Nafisa_PRO3	Mitochondrial intermembrane space import and assembly protein 40;Isoform of Q8N4Q1, Isoform 2 of Mitochondrial intermembrane space import and assembly protein 40	CHCHD4;CHCHD4	NA	Q8N4Q1;Q8N4Q1-2	3.4191	-1.1514	XT NP B	2023ms1276	peptidyl-cysteine oxidation [GO:0018171]; protein maturation by protein folding [GO:0022417]; mitochondrial respiratory chain complex assembly [GO:0033108]; protein import into mitochondrial intermembrane space [GO:0045041]; 'de novo' posttranslational protein folding [GO:0051084];	protein binding [GO:0005515]; protein-disulfide reductase activity [GO:0015035];	mitochondrion [GO:0005739]; mitochondrial intermembrane space [GO:0005758];
Nafisa_PRO2	Mitochondrial intermembrane space import and assembly protein 40;Isoform of Q8N4Q1, Isoform 2 of Mitochondrial intermembrane space import and assembly protein 40	CHCHD4;CHCHD4	NA	Q8N4Q1;Q8N4Q1-2	3.3471	-1.2046	XT NP B	2023ms1276	peptidyl-cysteine oxidation [GO:0018171]; protein maturation by protein folding [GO:0022417]; mitochondrial respiratory chain complex assembly [GO:0033108]; protein import into mitochondrial intermembrane space [GO:0045041]; 'de novo' posttranslational protein folding [GO:0051084];	protein binding [GO:0005515]; protein-disulfide reductase activity [GO:0015035];	mitochondrion [GO:0005739]; mitochondrial intermembrane space [GO:0005758];
Nafisa_PRO1	Mitochondrial intermembrane space import and assembly protein 40;Isoform of Q8N4Q1, Isoform 2 of Mitochondrial intermembrane space import and assembly protein 40	CHCHD4;CHCHD4	NA	Q8N4Q1;Q8N4Q1-2	3.6749	-0.8724	XT NP B	2023ms1276	peptidyl-cysteine oxidation [GO:0018171]; protein maturation by protein folding [GO:0022417]; mitochondrial respiratory chain complex assembly [GO:0033108]; protein import into mitochondrial intermembrane space [GO:0045041]; 'de novo' posttranslational protein folding [GO:0051084];	protein binding [GO:0005515]; protein-disulfide reductase activity [GO:0015035];	mitochondrion [GO:0005739]; mitochondrial intermembrane space [GO:0005758];
Nafisa_SEN7	High mobility group protein B3	HMGB3	O15347	O15347	6.2792	1.6664	XT NP A	2023ms1276	DNA recombination [GO:0006310]; multicellular organism development [GO:0007275]; DNA geometric change [GO:0032392]; innate immune response [GO:0045087]; regulation of transcription by RNA polymerase II [GO:0006357]	four-way junction DNA binding [GO:0000400]; double-stranded DNA binding [GO:0003690]; RNA binding [GO:0003723]; protein binding [GO:0005515]; DNA binding, bending [GO:0008301]	nucleus [GO:0005634]; chromosome [GO:0005694]; cytoplasm [GO:0005737]
Nafisa_SEN6	High mobility group protein B3	HMGB3	O15347	O15347	6.3269	1.6999	XT NP A	2023ms1276	DNA recombination [GO:0006310]; multicellular organism development [GO:0007275]; DNA geometric change [GO:0032392]; innate immune response [GO:0045087]; regulation of transcription by RNA polymerase II [GO:0006357]	four-way junction DNA binding [GO:0000400]; double-stranded DNA binding [GO:0003690]; RNA binding [GO:0003723]; protein binding [GO:0005515]; DNA binding, bending [GO:0008301]	nucleus [GO:0005634]; chromosome [GO:0005694]; cytoplasm [GO:0005737]
Nafisa_SEN5	High mobility group protein B3	HMGB3	O15347	O15347	6.301	1.6479	XT NP A	2023ms1276	DNA recombination [GO:0006310]; multicellular organism development [GO:0007275]; DNA geometric change [GO:0032392]; innate immune response [GO:0045087]; regulation of transcription by RNA polymerase II [GO:0006357]	four-way junction DNA binding [GO:0000400]; double-stranded DNA binding [GO:0003690]; RNA binding [GO:0003723]; protein binding [GO:0005515]; DNA binding, bending [GO:0008301]	nucleus [GO:0005634]; chromosome [GO:0005694]; cytoplasm [GO:0005737]
Nafisa_SEN4	High mobility group protein B3	HMGB3	O15347	O15347	6.2531	1.6328	XT NP A	2023ms1276	DNA recombination [GO:0006310]; multicellular organism development [GO:0007275]; DNA geometric change [GO:0032392]; innate immune response [GO:0045087]; regulation of transcription by RNA polymerase II [GO:0006357]	four-way junction DNA binding [GO:0000400]; double-stranded DNA binding [GO:0003690]; RNA binding [GO:0003723]; protein binding [GO:0005515]; DNA binding, bending [GO:0008301]	nucleus [GO:0005634]; chromosome [GO:0005694]; cytoplasm [GO:0005737]
Nafisa_SEN3	High mobility group protein B3	HMGB3	O15347	O15347	6.3106	1.691	XT NP A	2023ms1276	DNA recombination [GO:0006310]; multicellular organism development [GO:0007275]; DNA geometric change [GO:0032392]; innate immune response [GO:0045087]; regulation of transcription by RNA polymerase II [GO:0006357]	four-way junction DNA binding [GO:0000400]; double-stranded DNA binding [GO:0003690]; RNA binding [GO:0003723]; protein binding [GO:0005515]; DNA binding, bending [GO:0008301]	nucleus [GO:0005634]; chromosome [GO:0005694]; cytoplasm [GO:0005737]
Nafisa_SEN2	High mobility group protein B3	HMGB3	O15347	O15347	6.367	1.734	XT NP A	2023ms1276	DNA recombination [GO:0006310]; multicellular organism development [GO:0007275]; DNA geometric change [GO:0032392]; innate immune response [GO:0045087]; regulation of transcription by RNA polymerase II [GO:0006357]	four-way junction DNA binding [GO:0000400]; double-stranded DNA binding [GO:0003690]; RNA binding [GO:0003723]; protein binding [GO:0005515]; DNA binding, bending [GO:0008301]	nucleus [GO:0005634]; chromosome [GO:0005694]; cytoplasm [GO:0005737]
Nafisa_SEN1	High mobility group protein B3	HMGB3	O15347	O15347	6.3075	1.6897	XT NP A	2023ms1276	DNA recombination [GO:0006310]; multicellular organism development [GO:0007275]; DNA geometric change [GO:0032392]; innate immune response [GO:0045087]; regulation of transcription by RNA polymerase II [GO:0006357]	four-way junction DNA binding [GO:0000400]; double-stranded DNA binding [GO:0003690]; RNA binding [GO:0003723]; protein binding [GO:0005515]; DNA binding, bending [GO:0008301]	nucleus [GO:0005634]; chromosome [GO:0005694]; cytoplasm [GO:0005737]
Nafisa_PRO7	High mobility group protein B3	HMGB3	O15347	O15347	5.8012	1.2464	XT NP A	2023ms1276	DNA recombination [GO:0006310]; multicellular organism development [GO:0007275]; DNA geometric change [GO:0032392]; innate immune response [GO:0045087]; regulation of transcription by RNA polymerase II [GO:0006357]	four-way junction DNA binding [GO:0000400]; double-stranded DNA binding [GO:0003690]; RNA binding [GO:0003723]; protein binding [GO:0005515]; DNA binding, bending [GO:0008301]	nucleus [GO:0005634]; chromosome [GO:0005694]; cytoplasm [GO:0005737]
Nafisa_PRO6	High mobility group protein B3	HMGB3	O15347	O15347	5.7167	1.1716	XT NP A	2023ms1276	DNA recombination [GO:0006310]; multicellular organism development [GO:0007275]; DNA geometric change [GO:0032392]; innate immune response [GO:0045087]; regulation of transcription by RNA polymerase II [GO:0006357]	four-way junction DNA binding [GO:0000400]; double-stranded DNA binding [GO:0003690]; RNA binding [GO:0003723]; protein binding [GO:0005515]; DNA binding, bending [GO:0008301]	nucleus [GO:0005634]; chromosome [GO:0005694]; cytoplasm [GO:0005737]
Nafisa_PRO5	High mobility group protein B3	HMGB3	O15347	O15347	5.6436	1.1064	XT NP A	2023ms1276	DNA recombination [GO:0006310]; multicellular organism development [GO:0007275]; DNA geometric change [GO:0032392]; innate immune response [GO:0045087]; regulation of transcription by RNA polymerase II [GO:0006357]	four-way junction DNA binding [GO:0000400]; double-stranded DNA binding [GO:0003690]; RNA binding [GO:0003723]; protein binding [GO:0005515]; DNA binding, bending [GO:0008301]	nucleus [GO:0005634]; chromosome [GO:0005694]; cytoplasm [GO:0005737]
Nafisa_PRO4	High mobility group protein B3	HMGB3	O15347	O15347	5.7761	1.2039	XT NP A	2023ms1276	DNA recombination [GO:0006310]; multicellular organism development [GO:0007275]; DNA geometric change [GO:0032392]; innate immune response [GO:0045087]; regulation of transcription by RNA polymerase II [GO:0006357]	four-way junction DNA binding [GO:0000400]; double-stranded DNA binding [GO:0003690]; RNA binding [GO:0003723]; protein binding [GO:0005515]; DNA binding, bending [GO:0008301]	nucleus [GO:0005634]; chromosome [GO:0005694]; cytoplasm [GO:0005737]
Nafisa_PRO3	High mobility group protein B3	HMGB3	O15347	O15347	5.8185	1.248	XT NP A	2023ms1276	DNA recombination [GO:0006310]; multicellular organism development [GO:0007275]; DNA geometric change [GO:0032392]; innate immune response [GO:0045087]; regulation of transcription by RNA polymerase II [GO:0006357]	four-way junction DNA binding [GO:0000400]; double-stranded DNA binding [GO:0003690]; RNA binding [GO:0003723]; protein binding [GO:0005515]; DNA binding, bending [GO:0008301]	nucleus [GO:0005634]; chromosome [GO:0005694]; cytoplasm [GO:0005737]
Nafisa_PRO2	High mobility group protein B3	HMGB3	O15347	O15347	5.8118	1.2601	XT NP A	2023ms1276	DNA recombination [GO:0006310]; multicellular organism development [GO:0007275]; DNA geometric change [GO:0032392]; innate immune response [GO:0045087]; regulation of transcription by RNA polymerase II [GO:0006357]	four-way junction DNA binding [GO:0000400]; double-stranded DNA binding [GO:0003690]; RNA binding [GO:0003723]; protein binding [GO:0005515]; DNA binding, bending [GO:0008301]	nucleus [GO:0005634]; chromosome [GO:0005694]; cytoplasm [GO:0005737]
Nafisa_PRO1	High mobility group protein B3	HMGB3	O15347	O15347	5.6976	1.1503	XT NP A	2023ms1276	DNA recombination [GO:0006310]; multicellular organism development [GO:0007275]; DNA geometric change [GO:0032392]; innate immune response [GO:0045087]; regulation of transcription by RNA polymerase II [GO:0006357]	four-way junction DNA binding [GO:0000400]; double-stranded DNA binding [GO:0003690]; RNA binding [GO:0003723]; protein binding [GO:0005515]; DNA binding, bending [GO:0008301]	nucleus [GO:0005634]; chromosome [GO:0005694]; cytoplasm [GO:0005737]
Nafisa_SEN7	Alpha-1,6-mannosyl-glycoprotein 2-beta-N-acetylglucosaminyltransferase	MGAT2	Q10469	Q10469	5.5354	0.9227	XT NP B	2023ms1276	oligosaccharide biosynthetic process [GO:0009312]; protein N-linked glycosylation via asparagine [GO:0018279]; viral protein processing [GO:0019082]; protein N-linked glycosylation [GO:0006487]	alpha-1,6-mannosylglycoprotein 2-beta-N-acetylglucosaminyltransferase activity [GO:0008455]; manganese ion binding [GO:0030145]; carbohydrate binding [GO:0030246]; protein homodimerization activity [GO:0042803]	Golgi membrane [GO:0000139]; Golgi apparatus [GO:0005794]; Golgi stack [GO:0005795]; membrane [GO:0016020]; integral component of membrane [GO:0016021]
Nafisa_SEN6	Alpha-1,6-mannosyl-glycoprotein 2-beta-N-acetylglucosaminyltransferase	MGAT2	Q10469	Q10469	5.4972	0.8701	XT NP B	2023ms1276	oligosaccharide biosynthetic process [GO:0009312]; protein N-linked glycosylation via asparagine [GO:0018279]; viral protein processing [GO:0019082]; protein N-linked glycosylation [GO:0006487]	alpha-1,6-mannosylglycoprotein 2-beta-N-acetylglucosaminyltransferase activity [GO:0008455]; manganese ion binding [GO:0030145]; carbohydrate binding [GO:0030246]; protein homodimerization activity [GO:0042803]	Golgi membrane [GO:0000139]; Golgi apparatus [GO:0005794]; Golgi stack [GO:0005795]; membrane [GO:0016020]; integral component of membrane [GO:0016021]
Nafisa_SEN5	Alpha-1,6-mannosyl-glycoprotein 2-beta-N-acetylglucosaminyltransferase	MGAT2	Q10469	Q10469	5.4844	0.8313	XT NP B	2023ms1276	oligosaccharide biosynthetic process [GO:0009312]; protein N-linked glycosylation via asparagine [GO:0018279]; viral protein processing [GO:0019082]; protein N-linked glycosylation [GO:0006487]	alpha-1,6-mannosylglycoprotein 2-beta-N-acetylglucosaminyltransferase activity [GO:0008455]; manganese ion binding [GO:0030145]; carbohydrate binding [GO:0030246]; protein homodimerization activity [GO:0042803]	Golgi membrane [GO:0000139]; Golgi apparatus [GO:0005794]; Golgi stack [GO:0005795]; membrane [GO:0016020]; integral component of membrane [GO:0016021]
Nafisa_SEN4	Alpha-1,6-mannosyl-glycoprotein 2-beta-N-acetylglucosaminyltransferase	MGAT2	Q10469	Q10469	5.5294	0.909	XT NP B	2023ms1276	oligosaccharide biosynthetic process [GO:0009312]; protein N-linked glycosylation via asparagine [GO:0018279]; viral protein processing [GO:0019082]; protein N-linked glycosylation [GO:0006487]	alpha-1,6-mannosylglycoprotein 2-beta-N-acetylglucosaminyltransferase activity [GO:0008455]; manganese ion binding [GO:0030145]; carbohydrate binding [GO:0030246]; protein homodimerization activity [GO:0042803]	Golgi membrane [GO:0000139]; Golgi apparatus [GO:0005794]; Golgi stack [GO:0005795]; membrane [GO:0016020]; integral component of membrane [GO:0016021]
Nafisa_SEN3	Alpha-1,6-mannosyl-glycoprotein 2-beta-N-acetylglucosaminyltransferase	MGAT2	Q10469	Q10469	5.4939	0.8743	XT NP B	2023ms1276	oligosaccharide biosynthetic process [GO:0009312]; protein N-linked glycosylation via asparagine [GO:0018279]; viral protein processing [GO:0019082]; protein N-linked glycosylation [GO:0006487]	alpha-1,6-mannosylglycoprotein 2-beta-N-acetylglucosaminyltransferase activity [GO:0008455]; manganese ion binding [GO:0030145]; carbohydrate binding [GO:0030246]; protein homodimerization activity [GO:0042803]	Golgi membrane [GO:0000139]; Golgi apparatus [GO:0005794]; Golgi stack [GO:0005795]; membrane [GO:0016020]; integral component of membrane [GO:0016021]
Nafisa_SEN2	Alpha-1,6-mannosyl-glycoprotein 2-beta-N-acetylglucosaminyltransferase	MGAT2	Q10469	Q10469	5.5356	0.9027	XT NP B	2023ms1276	oligosaccharide biosynthetic process [GO:0009312]; protein N-linked glycosylation via asparagine [GO:0018279]; viral protein processing [GO:0019082]; protein N-linked glycosylation [GO:0006487]	alpha-1,6-mannosylglycoprotein 2-beta-N-acetylglucosaminyltransferase activity [GO:0008455]; manganese ion binding [GO:0030145]; carbohydrate binding [GO:0030246]; protein homodimerization activity [GO:0042803]	Golgi membrane [GO:0000139]; Golgi apparatus [GO:0005794]; Golgi stack [GO:0005795]; membrane [GO:0016020]; integral component of membrane [GO:0016021]
Nafisa_SEN1	Alpha-1,6-mannosyl-glycoprotein 2-beta-N-acetylglucosaminyltransferase	MGAT2	Q10469	Q10469	5.5393	0.9216	XT NP B	2023ms1276	oligosaccharide biosynthetic process [GO:0009312]; protein N-linked glycosylation via asparagine [GO:0018279]; viral protein processing [GO:0019082]; protein N-linked glycosylation [GO:0006487]	alpha-1,6-mannosylglycoprotein 2-beta-N-acetylglucosaminyltransferase activity [GO:0008455]; manganese ion binding [GO:0030145]; carbohydrate binding [GO:0030246]; protein homodimerization activity [GO:0042803]	Golgi membrane [GO:0000139]; Golgi apparatus [GO:0005794]; Golgi stack [GO:0005795]; membrane [GO:0016020]; integral component of membrane [GO:0016021]
Nafisa_PRO7	Alpha-1,6-mannosyl-glycoprotein 2-beta-N-acetylglucosaminyltransferase	MGAT2	Q10469	Q10469	5.5419	0.9871	XT NP B	2023ms1276	oligosaccharide biosynthetic process [GO:0009312]; protein N-linked glycosylation via asparagine [GO:0018279]; viral protein processing [GO:0019082]; protein N-linked glycosylation [GO:0006487]	alpha-1,6-mannosylglycoprotein 2-beta-N-acetylglucosaminyltransferase activity [GO:0008455]; manganese ion binding [GO:0030145]; carbohydrate binding [GO:0030246]; protein homodimerization activity [GO:0042803]	Golgi membrane [GO:0000139]; Golgi apparatus [GO:0005794]; Golgi stack [GO:0005795]; membrane [GO:0016020]; integral component of membrane [GO:0016021]
Nafisa_PRO6	Alpha-1,6-mannosyl-glycoprotein 2-beta-N-acetylglucosaminyltransferase	MGAT2	Q10469	Q10469	5.528	0.9829	XT NP B	2023ms1276	oligosaccharide biosynthetic process [GO:0009312]; protein N-linked glycosylation via asparagine [GO:0018279]; viral protein processing [GO:0019082]; protein N-linked glycosylation [GO:0006487]	alpha-1,6-mannosylglycoprotein 2-beta-N-acetylglucosaminyltransferase activity [GO:0008455]; manganese ion binding [GO:0030145]; carbohydrate binding [GO:0030246]; protein homodimerization activity [GO:0042803]	Golgi membrane [GO:0000139]; Golgi apparatus [GO:0005794]; Golgi stack [GO:0005795]; membrane [GO:0016020]; integral component of membrane [GO:0016021]
Nafisa_PRO5	Alpha-1,6-mannosyl-glycoprotein 2-beta-N-acetylglucosaminyltransferase	MGAT2	Q10469	Q10469	5.5102	0.973	XT NP B	2023ms1276	oligosaccharide biosynthetic process [GO:0009312]; protein N-linked glycosylation via asparagine [GO:0018279]; viral protein processing [GO:0019082]; protein N-linked glycosylation [GO:0006487]	alpha-1,6-mannosylglycoprotein 2-beta-N-acetylglucosaminyltransferase activity [GO:0008455]; manganese ion binding [GO:0030145]; carbohydrate binding [GO:0030246]; protein homodimerization activity [GO:0042803]	Golgi membrane [GO:0000139]; Golgi apparatus [GO:0005794]; Golgi stack [GO:0005795]; membrane [GO:0016020]; integral component of membrane [GO:0016021]
Nafisa_PRO4	Alpha-1,6-mannosyl-glycoprotein 2-beta-N-acetylglucosaminyltransferase	MGAT2	Q10469	Q10469	5.528	0.9557	XT NP B	2023ms1276	oligosaccharide biosynthetic process [GO:0009312]; protein N-linked glycosylation via asparagine [GO:0018279]; viral protein processing [GO:0019082]; protein N-linked glycosylation [GO:0006487]	alpha-1,6-mannosylglycoprotein 2-beta-N-acetylglucosaminyltransferase activity [GO:0008455]; manganese ion binding [GO:0030145]; carbohydrate binding [GO:0030246]; protein homodimerization activity [GO:0042803]	Golgi membrane [GO:0000139]; Golgi apparatus [GO:0005794]; Golgi stack [GO:0005795]; membrane [GO:0016020]; integral component of membrane [GO:0016021]
Nafisa_PRO3	Alpha-1,6-mannosyl-glycoprotein 2-beta-N-acetylglucosaminyltransferase	MGAT2	Q10469	Q10469	5.5722	1.0017	XT NP B	2023ms1276	oligosaccharide biosynthetic process [GO:0009312]; protein N-linked glycosylation via asparagine [GO:0018279]; viral protein processing [GO:0019082]; protein N-linked glycosylation [GO:0006487]	alpha-1,6-mannosylglycoprotein 2-beta-N-acetylglucosaminyltransferase activity [GO:0008455]; manganese ion binding [GO:0030145]; carbohydrate binding [GO:0030246]; protein homodimerization activity [GO:0042803]	Golgi membrane [GO:0000139]; Golgi apparatus [GO:0005794]; Golgi stack [GO:0005795]; membrane [GO:0016020]; integral component of membrane [GO:0016021]
Nafisa_PRO2	Alpha-1,6-mannosyl-glycoprotein 2-beta-N-acetylglucosaminyltransferase	MGAT2	Q10469	Q10469	5.5278	0.976	XT NP B	2023ms1276	oligosaccharide biosynthetic process [GO:0009312]; protein N-linked glycosylation via asparagine [GO:0018279]; viral protein processing [GO:0019082]; protein N-linked glycosylation [GO:0006487]	alpha-1,6-mannosylglycoprotein 2-beta-N-acetylglucosaminyltransferase activity [GO:0008455]; manganese ion binding [GO:0030145]; carbohydrate binding [GO:0030246]; protein homodimerization activity [GO:0042803]	Golgi membrane [GO:0000139]; Golgi apparatus [GO:0005794]; Golgi stack [GO:0005795]; membrane [GO:0016020]; integral component of membrane [GO:0016021]
Nafisa_PRO1	Alpha-1,6-mannosyl-glycoprotein 2-beta-N-acetylglucosaminyltransferase	MGAT2	Q10469	Q10469	5.4984	0.9511	XT NP B	2023ms1276	oligosaccharide biosynthetic process [GO:0009312]; protein N-linked glycosylation via asparagine [GO:0018279]; viral protein processing [GO:0019082]; protein N-linked glycosylation [GO:0006487]	alpha-1,6-mannosylglycoprotein 2-beta-N-acetylglucosaminyltransferase activity [GO:0008455]; manganese ion binding [GO:0030145]; carbohydrate binding [GO:0030246]; protein homodimerization activity [GO:0042803]	Golgi membrane [GO:0000139]; Golgi apparatus [GO:0005794]; Golgi stack [GO:0005795]; membrane [GO:0016020]; integral component of membrane [GO:0016021]
Nafisa_SEN7	Semaphorin 6A	SEMA6A	A0A0A0MQU6	E1BP81	4.6114	-0.0014	XT NP B	2023ms1276	NA	NA	NA
Nafisa_SEN6	Semaphorin 6A	SEMA6A	A0A0A0MQU6	E1BP81	4.5799	-0.0472	XT NP B	2023ms1276	NA	NA	NA
Nafisa_SEN5	Semaphorin 6A	SEMA6A	A0A0A0MQU6	E1BP81	4.5736	-0.0795	XT NP B	2023ms1276	NA	NA	NA
Nafisa_SEN4	Semaphorin 6A	SEMA6A	A0A0A0MQU6	E1BP81	4.6108	-0.0096	XT NP B	2023ms1276	NA	NA	NA
Nafisa_SEN3	Semaphorin 6A	SEMA6A	A0A0A0MQU6	E1BP81	4.7163	0.0966	XT NP B	2023ms1276	NA	NA	NA
Nafisa_SEN2	Semaphorin 6A	SEMA6A	A0A0A0MQU6	E1BP81	4.6352	0.0022	XT NP B	2023ms1276	NA	NA	NA
Nafisa_SEN1	Semaphorin 6A	SEMA6A	A0A0A0MQU6	E1BP81	4.6099	-0.0079	XT NP B	2023ms1276	NA	NA	NA
Nafisa_PRO7	Semaphorin 6A	SEMA6A	A0A0A0MQU6	E1BP81	4.6344	0.0796	XT NP B	2023ms1276	NA	NA	NA
Nafisa_PRO6	Semaphorin 6A	SEMA6A	A0A0A0MQU6	E1BP81	4.6495	0.1044	XT NP B	2023ms1276	NA	NA	NA
Nafisa_PRO5	Semaphorin 6A	SEMA6A	A0A0A0MQU6	E1BP81	4.6714	0.1342	XT NP B	2023ms1276	NA	NA	NA
Nafisa_PRO4	Semaphorin 6A	SEMA6A	A0A0A0MQU6	E1BP81	4.6565	0.0843	XT NP B	2023ms1276	NA	NA	NA
Nafisa_PRO3	Semaphorin 6A	SEMA6A	A0A0A0MQU6	E1BP81	4.7056	0.1351	XT NP B	2023ms1276	NA	NA	NA
Nafisa_PRO2	Semaphorin 6A	SEMA6A	A0A0A0MQU6	E1BP81	4.6815	0.1297	XT NP B	2023ms1276	NA	NA	NA
Nafisa_PRO1	Semaphorin 6A	SEMA6A	A0A0A0MQU6	E1BP81	4.6753	0.128	XT NP B	2023ms1276	NA	NA	NA
Nafisa_SEN7	La-related protein 4;Isoform of Q71RC2, Isoform 3 of La-related protein 4;Isoform of Q71RC2, Isoform 4 of La-related protein 4;Isoform of Q71RC2, Isoform 5 of La-related protein 4	LARP4;LARP4;LARP4;LARP4	NA	Q71RC2;Q71RC2-3;Q71RC2-4;Q71RC2-5	3.6257	-0.987	XT NP A	2023ms1276	translation [GO:0006412]; cytoskeleton organization [GO:0007010]; posttranscriptional regulation of gene expression [GO:0010608]; regulation of cell morphogenesis [GO:0022604]; positive regulation of translation [GO:0045727]; ; ;	RNA binding [GO:0003723]; mRNA 3'-UTR binding [GO:0003730]; protein binding [GO:0005515]; poly(A) binding [GO:0008143]; ; ;	cytoplasmic stress granule [GO:0010494]; cytosol [GO:0005829]; membrane [GO:0016020]; ; ;
Nafisa_SEN6	La-related protein 4;Isoform of Q71RC2, Isoform 3 of La-related protein 4;Isoform of Q71RC2, Isoform 4 of La-related protein 4;Isoform of Q71RC2, Isoform 5 of La-related protein 4	LARP4;LARP4;LARP4;LARP4	NA	Q71RC2;Q71RC2-3;Q71RC2-4;Q71RC2-5	3.6996	-0.9275	XT NP A	2023ms1276	translation [GO:0006412]; cytoskeleton organization [GO:0007010]; posttranscriptional regulation of gene expression [GO:0010608]; regulation of cell morphogenesis [GO:0022604]; positive regulation of translation [GO:0045727]; ; ;	RNA binding [GO:0003723]; mRNA 3'-UTR binding [GO:0003730]; protein binding [GO:0005515]; poly(A) binding [GO:0008143]; ; ;	cytoplasmic stress granule [GO:0010494]; cytosol [GO:0005829]; membrane [GO:0016020]; ; ;
Nafisa_SEN5	La-related protein 4;Isoform of Q71RC2, Isoform 3 of La-related protein 4;Isoform of Q71RC2, Isoform 4 of La-related protein 4;Isoform of Q71RC2, Isoform 5 of La-related protein 4	LARP4;LARP4;LARP4;LARP4	NA	Q71RC2;Q71RC2-3;Q71RC2-4;Q71RC2-5	3.9162	-0.7369	XT NP A	2023ms1276	translation [GO:0006412]; cytoskeleton organization [GO:0007010]; posttranscriptional regulation of gene expression [GO:0010608]; regulation of cell morphogenesis [GO:0022604]; positive regulation of translation [GO:0045727]; ; ;	RNA binding [GO:0003723]; mRNA 3'-UTR binding [GO:0003730]; protein binding [GO:0005515]; poly(A) binding [GO:0008143]; ; ;	cytoplasmic stress granule [GO:0010494]; cytosol [GO:0005829]; membrane [GO:0016020]; ; ;
Nafisa_SEN4	La-related protein 4;Isoform of Q71RC2, Isoform 3 of La-related protein 4;Isoform of Q71RC2, Isoform 4 of La-related protein 4;Isoform of Q71RC2, Isoform 5 of La-related protein 4	LARP4;LARP4;LARP4;LARP4	NA	Q71RC2;Q71RC2-3;Q71RC2-4;Q71RC2-5	3.5383	-1.082	XT NP A	2023ms1276	translation [GO:0006412]; cytoskeleton organization [GO:0007010]; posttranscriptional regulation of gene expression [GO:0010608]; regulation of cell morphogenesis [GO:0022604]; positive regulation of translation [GO:0045727]; ; ;	RNA binding [GO:0003723]; mRNA 3'-UTR binding [GO:0003730]; protein binding [GO:0005515]; poly(A) binding [GO:0008143]; ; ;	cytoplasmic stress granule [GO:0010494]; cytosol [GO:0005829]; membrane [GO:0016020]; ; ;
Nafisa_SEN3	La-related protein 4;Isoform of Q71RC2, Isoform 3 of La-related protein 4;Isoform of Q71RC2, Isoform 4 of La-related protein 4;Isoform of Q71RC2, Isoform 5 of La-related protein 4	LARP4;LARP4;LARP4;LARP4	NA	Q71RC2;Q71RC2-3;Q71RC2-4;Q71RC2-5	3.6753	-0.9443	XT NP A	2023ms1276	translation [GO:0006412]; cytoskeleton organization [GO:0007010]; posttranscriptional regulation of gene expression [GO:0010608]; regulation of cell morphogenesis [GO:0022604]; positive regulation of translation [GO:0045727]; ; ;	RNA binding [GO:0003723]; mRNA 3'-UTR binding [GO:0003730]; protein binding [GO:0005515]; poly(A) binding [GO:0008143]; ; ;	cytoplasmic stress granule [GO:0010494]; cytosol [GO:0005829]; membrane [GO:0016020]; ; ;
Nafisa_SEN2	La-related protein 4;Isoform of Q71RC2, Isoform 3 of La-related protein 4;Isoform of Q71RC2, Isoform 4 of La-related protein 4;Isoform of Q71RC2, Isoform 5 of La-related protein 4	LARP4;LARP4;LARP4;LARP4	NA	Q71RC2;Q71RC2-3;Q71RC2-4;Q71RC2-5	3.7404	-0.8925	XT NP A	2023ms1276	translation [GO:0006412]; cytoskeleton organization [GO:0007010]; posttranscriptional regulation of gene expression [GO:0010608]; regulation of cell morphogenesis [GO:0022604]; positive regulation of translation [GO:0045727]; ; ;	RNA binding [GO:0003723]; mRNA 3'-UTR binding [GO:0003730]; protein binding [GO:0005515]; poly(A) binding [GO:0008143]; ; ;	cytoplasmic stress granule [GO:0010494]; cytosol [GO:0005829]; membrane [GO:0016020]; ; ;
Nafisa_SEN1	La-related protein 4;Isoform of Q71RC2, Isoform 3 of La-related protein 4;Isoform of Q71RC2, Isoform 4 of La-related protein 4;Isoform of Q71RC2, Isoform 5 of La-related protein 4	LARP4;LARP4;LARP4;LARP4	NA	Q71RC2;Q71RC2-3;Q71RC2-4;Q71RC2-5	3.7686	-0.8491	XT NP A	2023ms1276	translation [GO:0006412]; cytoskeleton organization [GO:0007010]; posttranscriptional regulation of gene expression [GO:0010608]; regulation of cell morphogenesis [GO:0022604]; positive regulation of translation [GO:0045727]; ; ;	RNA binding [GO:0003723]; mRNA 3'-UTR binding [GO:0003730]; protein binding [GO:0005515]; poly(A) binding [GO:0008143]; ; ;	cytoplasmic stress granule [GO:0010494]; cytosol [GO:0005829]; membrane [GO:0016020]; ; ;
Nafisa_PRO4	La-related protein 4;Isoform of Q71RC2, Isoform 3 of La-related protein 4;Isoform of Q71RC2, Isoform 4 of La-related protein 4;Isoform of Q71RC2, Isoform 5 of La-related protein 4	LARP4;LARP4;LARP4;LARP4	NA	Q71RC2;Q71RC2-3;Q71RC2-4;Q71RC2-5	3.6148	-0.9574	XT NP A	2023ms1276	translation [GO:0006412]; cytoskeleton organization [GO:0007010]; posttranscriptional regulation of gene expression [GO:0010608]; regulation of cell morphogenesis [GO:0022604]; positive regulation of translation [GO:0045727]; ; ;	RNA binding [GO:0003723]; mRNA 3'-UTR binding [GO:0003730]; protein binding [GO:0005515]; poly(A) binding [GO:0008143]; ; ;	cytoplasmic stress granule [GO:0010494]; cytosol [GO:0005829]; membrane [GO:0016020]; ; ;
Nafisa_PRO2	La-related protein 4;Isoform of Q71RC2, Isoform 3 of La-related protein 4;Isoform of Q71RC2, Isoform 4 of La-related protein 4;Isoform of Q71RC2, Isoform 5 of La-related protein 4	LARP4;LARP4;LARP4;LARP4	NA	Q71RC2;Q71RC2-3;Q71RC2-4;Q71RC2-5	3.4398	-1.112	XT NP A	2023ms1276	translation [GO:0006412]; cytoskeleton organization [GO:0007010]; posttranscriptional regulation of gene expression [GO:0010608]; regulation of cell morphogenesis [GO:0022604]; positive regulation of translation [GO:0045727]; ; ;	RNA binding [GO:0003723]; mRNA 3'-UTR binding [GO:0003730]; protein binding [GO:0005515]; poly(A) binding [GO:0008143]; ; ;	cytoplasmic stress granule [GO:0010494]; cytosol [GO:0005829]; membrane [GO:0016020]; ; ;
Nafisa_SEN7	Vacuolar protein-sorting-associated protein 25	VPS25	A0A024R1X3	Q5E9A6	3.654	-0.9588	XT NP B	2023ms1276	NA	NA	NA
Nafisa_SEN6	Vacuolar protein-sorting-associated protein 25	VPS25	A0A024R1X3	Q5E9A6	3.569	-1.0581	XT NP B	2023ms1276	NA	NA	NA
Nafisa_SEN5	Vacuolar protein-sorting-associated protein 25	VPS25	A0A024R1X3	Q5E9A6	3.8833	-0.7698	XT NP B	2023ms1276	NA	NA	NA
Nafisa_SEN4	Vacuolar protein-sorting-associated protein 25	VPS25	A0A024R1X3	Q5E9A6	3.85	-0.7703	XT NP B	2023ms1276	NA	NA	NA
Nafisa_SEN3	Vacuolar protein-sorting-associated protein 25	VPS25	A0A024R1X3	Q5E9A6	3.8352	-0.7844	XT NP B	2023ms1276	NA	NA	NA
Nafisa_SEN2	Vacuolar protein-sorting-associated protein 25	VPS25	A0A024R1X3	Q5E9A6	3.9929	-0.64	XT NP B	2023ms1276	NA	NA	NA
Nafisa_SEN1	Vacuolar protein-sorting-associated protein 25	VPS25	A0A024R1X3	Q5E9A6	3.643	-0.9748	XT NP B	2023ms1276	NA	NA	NA
Nafisa_PRO7	Vacuolar protein-sorting-associated protein 25	VPS25	A0A024R1X3	Q5E9A6	3.9135	-0.6414	XT NP B	2023ms1276	NA	NA	NA
Nafisa_PRO6	Vacuolar protein-sorting-associated protein 25	VPS25	A0A024R1X3	Q5E9A6	3.8494	-0.6957	XT NP B	2023ms1276	NA	NA	NA
Nafisa_PRO5	Vacuolar protein-sorting-associated protein 25	VPS25	A0A024R1X3	Q5E9A6	3.8022	-0.735	XT NP B	2023ms1276	NA	NA	NA
Nafisa_PRO4	Vacuolar protein-sorting-associated protein 25	VPS25	A0A024R1X3	Q5E9A6	3.9676	-0.6046	XT NP B	2023ms1276	NA	NA	NA
Nafisa_PRO3	Vacuolar protein-sorting-associated protein 25	VPS25	A0A024R1X3	Q5E9A6	4.0031	-0.5675	XT NP B	2023ms1276	NA	NA	NA
Nafisa_PRO2	Vacuolar protein-sorting-associated protein 25	VPS25	A0A024R1X3	Q5E9A6	3.9277	-0.6241	XT NP B	2023ms1276	NA	NA	NA
Nafisa_PRO1	Vacuolar protein-sorting-associated protein 25	VPS25	A0A024R1X3	Q5E9A6	3.8094	-0.7378	XT NP B	2023ms1276	NA	NA	NA
Nafisa_SEN7	Ankyrin repeat domain 35	ANKRD35	B4DFX6	E1BAM1	3.7324	-0.8804	XT NP A	2023ms1276	NA	NA	NA
Nafisa_SEN6	Ankyrin repeat domain 35	ANKRD35	B4DFX6	E1BAM1	3.7774	-0.8497	XT NP A	2023ms1276	NA	NA	NA
Nafisa_SEN5	Ankyrin repeat domain 35	ANKRD35	B4DFX6	E1BAM1	3.6954	-0.9577	XT NP A	2023ms1276	NA	NA	NA
Nafisa_SEN4	Ankyrin repeat domain 35	ANKRD35	B4DFX6	E1BAM1	3.8814	-0.7389	XT NP A	2023ms1276	NA	NA	NA
Nafisa_SEN3	Ankyrin repeat domain 35	ANKRD35	B4DFX6	E1BAM1	3.8465	-0.7731	XT NP A	2023ms1276	NA	NA	NA
Nafisa_SEN2	Ankyrin repeat domain 35	ANKRD35	B4DFX6	E1BAM1	3.6928	-0.9401	XT NP A	2023ms1276	NA	NA	NA
Nafisa_SEN1	Ankyrin repeat domain 35	ANKRD35	B4DFX6	E1BAM1	3.8115	-0.8062	XT NP A	2023ms1276	NA	NA	NA
Nafisa_PRO7	Ankyrin repeat domain 35	ANKRD35	B4DFX6	E1BAM1	4.2894	-0.2655	XT NP A	2023ms1276	NA	NA	NA
Nafisa_PRO6	Ankyrin repeat domain 35	ANKRD35	B4DFX6	E1BAM1	4.448	-0.0971	XT NP A	2023ms1276	NA	NA	NA
Nafisa_PRO5	Ankyrin repeat domain 35	ANKRD35	B4DFX6	E1BAM1	4.432	-0.1052	XT NP A	2023ms1276	NA	NA	NA
Nafisa_PRO4	Ankyrin repeat domain 35	ANKRD35	B4DFX6	E1BAM1	4.3282	-0.2441	XT NP A	2023ms1276	NA	NA	NA
Nafisa_PRO3	Ankyrin repeat domain 35	ANKRD35	B4DFX6	E1BAM1	4.3799	-0.1906	XT NP A	2023ms1276	NA	NA	NA
Nafisa_PRO2	Ankyrin repeat domain 35	ANKRD35	B4DFX6	E1BAM1	4.3736	-0.1781	XT NP A	2023ms1276	NA	NA	NA
Nafisa_PRO1	Ankyrin repeat domain 35	ANKRD35	B4DFX6	E1BAM1	4.4079	-0.1393	XT NP A	2023ms1276	NA	NA	NA
Nafisa_SEN7	Acidic (Leucine-rich) nuclear phosphoprotein 32 family, member E	ANP32E	Q9BTT0	Q0VCH0	4.3553	-0.2574	XT NP A	2023ms1276	NA	NA	NA
Nafisa_SEN6	Acidic (Leucine-rich) nuclear phosphoprotein 32 family, member E	ANP32E	Q9BTT0	Q0VCH0	4.3988	-0.2283	XT NP A	2023ms1276	NA	NA	NA
Nafisa_SEN5	Acidic (Leucine-rich) nuclear phosphoprotein 32 family, member E	ANP32E	Q9BTT0	Q0VCH0	4.36	-0.2931	XT NP A	2023ms1276	NA	NA	NA
Nafisa_SEN4	Acidic (Leucine-rich) nuclear phosphoprotein 32 family, member E	ANP32E	Q9BTT0	Q0VCH0	4.3514	-0.269	XT NP A	2023ms1276	NA	NA	NA
Nafisa_SEN3	Acidic (Leucine-rich) nuclear phosphoprotein 32 family, member E	ANP32E	Q9BTT0	Q0VCH0	4.4969	-0.1227	XT NP A	2023ms1276	NA	NA	NA
Nafisa_SEN2	Acidic (Leucine-rich) nuclear phosphoprotein 32 family, member E	ANP32E	Q9BTT0	Q0VCH0	4.3516	-0.2813	XT NP A	2023ms1276	NA	NA	NA
Nafisa_SEN1	Acidic (Leucine-rich) nuclear phosphoprotein 32 family, member E	ANP32E	Q9BTT0	Q0VCH0	4.2453	-0.3724	XT NP A	2023ms1276	NA	NA	NA
Nafisa_PRO7	Acidic (Leucine-rich) nuclear phosphoprotein 32 family, member E	ANP32E	Q9BTT0	Q0VCH0	4.5465	-0.0084	XT NP A	2023ms1276	NA	NA	NA
Nafisa_PRO6	Acidic (Leucine-rich) nuclear phosphoprotein 32 family, member E	ANP32E	Q9BTT0	Q0VCH0	4.5704	0.0254	XT NP A	2023ms1276	NA	NA	NA
Nafisa_PRO5	Acidic (Leucine-rich) nuclear phosphoprotein 32 family, member E	ANP32E	Q9BTT0	Q0VCH0	4.4634	-0.0738	XT NP A	2023ms1276	NA	NA	NA
Nafisa_PRO4	Acidic (Leucine-rich) nuclear phosphoprotein 32 family, member E	ANP32E	Q9BTT0	Q0VCH0	4.53	-0.0422	XT NP A	2023ms1276	NA	NA	NA
Nafisa_PRO3	Acidic (Leucine-rich) nuclear phosphoprotein 32 family, member E	ANP32E	Q9BTT0	Q0VCH0	4.3981	-0.1724	XT NP A	2023ms1276	NA	NA	NA
Nafisa_PRO2	Acidic (Leucine-rich) nuclear phosphoprotein 32 family, member E	ANP32E	Q9BTT0	Q0VCH0	4.4578	-0.094	XT NP A	2023ms1276	NA	NA	NA
Nafisa_PRO1	Acidic (Leucine-rich) nuclear phosphoprotein 32 family, member E	ANP32E	Q9BTT0	Q0VCH0	4.5199	-0.0273	XT NP A	2023ms1276	NA	NA	NA
Nafisa_SEN7	Dolichyl-diphosphooligosaccharide--protein glycosyltransferase subunit 2	RPN2	P04844	Q3SZI6	4.0269	-0.5858	XT NP B	2023ms1276	NA	NA	NA
Nafisa_SEN6	Dolichyl-diphosphooligosaccharide--protein glycosyltransferase subunit 2	RPN2	P04844	Q3SZI6	3.9535	-0.6736	XT NP B	2023ms1276	NA	NA	NA
Nafisa_SEN5	Dolichyl-diphosphooligosaccharide--protein glycosyltransferase subunit 2	RPN2	P04844	Q3SZI6	3.9991	-0.654	XT NP B	2023ms1276	NA	NA	NA
Nafisa_SEN4	Dolichyl-diphosphooligosaccharide--protein glycosyltransferase subunit 2	RPN2	P04844	Q3SZI6	4.0419	-0.5784	XT NP B	2023ms1276	NA	NA	NA
Nafisa_SEN3	Dolichyl-diphosphooligosaccharide--protein glycosyltransferase subunit 2	RPN2	P04844	Q3SZI6	4.1868	-0.4329	XT NP B	2023ms1276	NA	NA	NA
Nafisa_SEN2	Dolichyl-diphosphooligosaccharide--protein glycosyltransferase subunit 2	RPN2	P04844	Q3SZI6	3.9761	-0.6568	XT NP B	2023ms1276	NA	NA	NA
Nafisa_SEN1	Dolichyl-diphosphooligosaccharide--protein glycosyltransferase subunit 2	RPN2	P04844	Q3SZI6	3.9681	-0.6497	XT NP B	2023ms1276	NA	NA	NA
Nafisa_PRO7	Dolichyl-diphosphooligosaccharide--protein glycosyltransferase subunit 2	RPN2	P04844	Q3SZI6	3.9234	-0.6315	XT NP B	2023ms1276	NA	NA	NA
Nafisa_PRO6	Dolichyl-diphosphooligosaccharide--protein glycosyltransferase subunit 2	RPN2	P04844	Q3SZI6	3.7207	-0.8244	XT NP B	2023ms1276	NA	NA	NA
Nafisa_PRO5	Dolichyl-diphosphooligosaccharide--protein glycosyltransferase subunit 2	RPN2	P04844	Q3SZI6	3.9422	-0.595	XT NP B	2023ms1276	NA	NA	NA
Nafisa_PRO4	Dolichyl-diphosphooligosaccharide--protein glycosyltransferase subunit 2	RPN2	P04844	Q3SZI6	3.8937	-0.6785	XT NP B	2023ms1276	NA	NA	NA
Nafisa_PRO3	Dolichyl-diphosphooligosaccharide--protein glycosyltransferase subunit 2	RPN2	P04844	Q3SZI6	3.9031	-0.6674	XT NP B	2023ms1276	NA	NA	NA
Nafisa_PRO2	Dolichyl-diphosphooligosaccharide--protein glycosyltransferase subunit 2	RPN2	P04844	Q3SZI6	3.9952	-0.5566	XT NP B	2023ms1276	NA	NA	NA
Nafisa_PRO1	Dolichyl-diphosphooligosaccharide--protein glycosyltransferase subunit 2	RPN2	P04844	Q3SZI6	4.0057	-0.5416	XT NP B	2023ms1276	NA	NA	NA
Nafisa_SEN7	Inosine triphosphate pyrophosphatase	ITPA	A0A0S2Z423	Q9BY32	4.6637	0.0509	XT NP B	2023ms1276	ITP catabolic process [GO:0006193]; deoxyribonucleoside triphosphate catabolic process [GO:0009204]; chromosome organization [GO:0051276]; nucleoside triphosphate catabolic process [GO:0009143]	nucleotide binding [GO:0000166]; NADH pyrophosphatase activity [GO:0035529]; dITP diphosphatase activity [GO:0035870]; dTTP diphosphatase activity [GO:0036218]; identical protein binding [GO:0042802]; metal ion binding [GO:0046872]; nucleoside-triphosphate diphosphatase activity [GO:0047429]	nucleoplasm [GO:0005654]; cytosol [GO:0005829]; intracellular membrane-bounded organelle [GO:0043231]; cytoplasm [GO:0005737]
Nafisa_SEN6	Inosine triphosphate pyrophosphatase	ITPA	A0A0S2Z423	Q9BY32	4.6388	0.0118	XT NP B	2023ms1276	ITP catabolic process [GO:0006193]; deoxyribonucleoside triphosphate catabolic process [GO:0009204]; chromosome organization [GO:0051276]; nucleoside triphosphate catabolic process [GO:0009143]	nucleotide binding [GO:0000166]; NADH pyrophosphatase activity [GO:0035529]; dITP diphosphatase activity [GO:0035870]; dTTP diphosphatase activity [GO:0036218]; identical protein binding [GO:0042802]; metal ion binding [GO:0046872]; nucleoside-triphosphate diphosphatase activity [GO:0047429]	nucleoplasm [GO:0005654]; cytosol [GO:0005829]; intracellular membrane-bounded organelle [GO:0043231]; cytoplasm [GO:0005737]
Nafisa_SEN5	Inosine triphosphate pyrophosphatase	ITPA	A0A0S2Z423	Q9BY32	4.6383	-0.0148	XT NP B	2023ms1276	ITP catabolic process [GO:0006193]; deoxyribonucleoside triphosphate catabolic process [GO:0009204]; chromosome organization [GO:0051276]; nucleoside triphosphate catabolic process [GO:0009143]	nucleotide binding [GO:0000166]; NADH pyrophosphatase activity [GO:0035529]; dITP diphosphatase activity [GO:0035870]; dTTP diphosphatase activity [GO:0036218]; identical protein binding [GO:0042802]; metal ion binding [GO:0046872]; nucleoside-triphosphate diphosphatase activity [GO:0047429]	nucleoplasm [GO:0005654]; cytosol [GO:0005829]; intracellular membrane-bounded organelle [GO:0043231]; cytoplasm [GO:0005737]
Nafisa_SEN4	Inosine triphosphate pyrophosphatase	ITPA	A0A0S2Z423	Q9BY32	4.5844	-0.036	XT NP B	2023ms1276	ITP catabolic process [GO:0006193]; deoxyribonucleoside triphosphate catabolic process [GO:0009204]; chromosome organization [GO:0051276]; nucleoside triphosphate catabolic process [GO:0009143]	nucleotide binding [GO:0000166]; NADH pyrophosphatase activity [GO:0035529]; dITP diphosphatase activity [GO:0035870]; dTTP diphosphatase activity [GO:0036218]; identical protein binding [GO:0042802]; metal ion binding [GO:0046872]; nucleoside-triphosphate diphosphatase activity [GO:0047429]	nucleoplasm [GO:0005654]; cytosol [GO:0005829]; intracellular membrane-bounded organelle [GO:0043231]; cytoplasm [GO:0005737]
Nafisa_SEN3	Inosine triphosphate pyrophosphatase	ITPA	A0A0S2Z423	Q9BY32	4.569	-0.0507	XT NP B	2023ms1276	ITP catabolic process [GO:0006193]; deoxyribonucleoside triphosphate catabolic process [GO:0009204]; chromosome organization [GO:0051276]; nucleoside triphosphate catabolic process [GO:0009143]	nucleotide binding [GO:0000166]; NADH pyrophosphatase activity [GO:0035529]; dITP diphosphatase activity [GO:0035870]; dTTP diphosphatase activity [GO:0036218]; identical protein binding [GO:0042802]; metal ion binding [GO:0046872]; nucleoside-triphosphate diphosphatase activity [GO:0047429]	nucleoplasm [GO:0005654]; cytosol [GO:0005829]; intracellular membrane-bounded organelle [GO:0043231]; cytoplasm [GO:0005737]
Nafisa_SEN2	Inosine triphosphate pyrophosphatase	ITPA	A0A0S2Z423	Q9BY32	4.6128	-0.0201	XT NP B	2023ms1276	ITP catabolic process [GO:0006193]; deoxyribonucleoside triphosphate catabolic process [GO:0009204]; chromosome organization [GO:0051276]; nucleoside triphosphate catabolic process [GO:0009143]	nucleotide binding [GO:0000166]; NADH pyrophosphatase activity [GO:0035529]; dITP diphosphatase activity [GO:0035870]; dTTP diphosphatase activity [GO:0036218]; identical protein binding [GO:0042802]; metal ion binding [GO:0046872]; nucleoside-triphosphate diphosphatase activity [GO:0047429]	nucleoplasm [GO:0005654]; cytosol [GO:0005829]; intracellular membrane-bounded organelle [GO:0043231]; cytoplasm [GO:0005737]
Nafisa_SEN1	Inosine triphosphate pyrophosphatase	ITPA	A0A0S2Z423	Q9BY32	4.616	-0.0017	XT NP B	2023ms1276	ITP catabolic process [GO:0006193]; deoxyribonucleoside triphosphate catabolic process [GO:0009204]; chromosome organization [GO:0051276]; nucleoside triphosphate catabolic process [GO:0009143]	nucleotide binding [GO:0000166]; NADH pyrophosphatase activity [GO:0035529]; dITP diphosphatase activity [GO:0035870]; dTTP diphosphatase activity [GO:0036218]; identical protein binding [GO:0042802]; metal ion binding [GO:0046872]; nucleoside-triphosphate diphosphatase activity [GO:0047429]	nucleoplasm [GO:0005654]; cytosol [GO:0005829]; intracellular membrane-bounded organelle [GO:0043231]; cytoplasm [GO:0005737]
Nafisa_PRO7	Inosine triphosphate pyrophosphatase	ITPA	A0A0S2Z423	Q9BY32	4.3926	-0.1623	XT NP B	2023ms1276	ITP catabolic process [GO:0006193]; deoxyribonucleoside triphosphate catabolic process [GO:0009204]; chromosome organization [GO:0051276]; nucleoside triphosphate catabolic process [GO:0009143]	nucleotide binding [GO:0000166]; NADH pyrophosphatase activity [GO:0035529]; dITP diphosphatase activity [GO:0035870]; dTTP diphosphatase activity [GO:0036218]; identical protein binding [GO:0042802]; metal ion binding [GO:0046872]; nucleoside-triphosphate diphosphatase activity [GO:0047429]	nucleoplasm [GO:0005654]; cytosol [GO:0005829]; intracellular membrane-bounded organelle [GO:0043231]; cytoplasm [GO:0005737]
Nafisa_PRO6	Inosine triphosphate pyrophosphatase	ITPA	A0A0S2Z423	Q9BY32	4.3918	-0.1532	XT NP B	2023ms1276	ITP catabolic process [GO:0006193]; deoxyribonucleoside triphosphate catabolic process [GO:0009204]; chromosome organization [GO:0051276]; nucleoside triphosphate catabolic process [GO:0009143]	nucleotide binding [GO:0000166]; NADH pyrophosphatase activity [GO:0035529]; dITP diphosphatase activity [GO:0035870]; dTTP diphosphatase activity [GO:0036218]; identical protein binding [GO:0042802]; metal ion binding [GO:0046872]; nucleoside-triphosphate diphosphatase activity [GO:0047429]	nucleoplasm [GO:0005654]; cytosol [GO:0005829]; intracellular membrane-bounded organelle [GO:0043231]; cytoplasm [GO:0005737]
Nafisa_PRO5	Inosine triphosphate pyrophosphatase	ITPA	A0A0S2Z423	Q9BY32	4.3714	-0.1658	XT NP B	2023ms1276	ITP catabolic process [GO:0006193]; deoxyribonucleoside triphosphate catabolic process [GO:0009204]; chromosome organization [GO:0051276]; nucleoside triphosphate catabolic process [GO:0009143]	nucleotide binding [GO:0000166]; NADH pyrophosphatase activity [GO:0035529]; dITP diphosphatase activity [GO:0035870]; dTTP diphosphatase activity [GO:0036218]; identical protein binding [GO:0042802]; metal ion binding [GO:0046872]; nucleoside-triphosphate diphosphatase activity [GO:0047429]	nucleoplasm [GO:0005654]; cytosol [GO:0005829]; intracellular membrane-bounded organelle [GO:0043231]; cytoplasm [GO:0005737]
Nafisa_PRO4	Inosine triphosphate pyrophosphatase	ITPA	A0A0S2Z423	Q9BY32	4.257	-0.3153	XT NP B	2023ms1276	ITP catabolic process [GO:0006193]; deoxyribonucleoside triphosphate catabolic process [GO:0009204]; chromosome organization [GO:0051276]; nucleoside triphosphate catabolic process [GO:0009143]	nucleotide binding [GO:0000166]; NADH pyrophosphatase activity [GO:0035529]; dITP diphosphatase activity [GO:0035870]; dTTP diphosphatase activity [GO:0036218]; identical protein binding [GO:0042802]; metal ion binding [GO:0046872]; nucleoside-triphosphate diphosphatase activity [GO:0047429]	nucleoplasm [GO:0005654]; cytosol [GO:0005829]; intracellular membrane-bounded organelle [GO:0043231]; cytoplasm [GO:0005737]
Nafisa_PRO3	Inosine triphosphate pyrophosphatase	ITPA	A0A0S2Z423	Q9BY32	4.3122	-0.2583	XT NP B	2023ms1276	ITP catabolic process [GO:0006193]; deoxyribonucleoside triphosphate catabolic process [GO:0009204]; chromosome organization [GO:0051276]; nucleoside triphosphate catabolic process [GO:0009143]	nucleotide binding [GO:0000166]; NADH pyrophosphatase activity [GO:0035529]; dITP diphosphatase activity [GO:0035870]; dTTP diphosphatase activity [GO:0036218]; identical protein binding [GO:0042802]; metal ion binding [GO:0046872]; nucleoside-triphosphate diphosphatase activity [GO:0047429]	nucleoplasm [GO:0005654]; cytosol [GO:0005829]; intracellular membrane-bounded organelle [GO:0043231]; cytoplasm [GO:0005737]
Nafisa_PRO2	Inosine triphosphate pyrophosphatase	ITPA	A0A0S2Z423	Q9BY32	4.1988	-0.353	XT NP B	2023ms1276	ITP catabolic process [GO:0006193]; deoxyribonucleoside triphosphate catabolic process [GO:0009204]; chromosome organization [GO:0051276]; nucleoside triphosphate catabolic process [GO:0009143]	nucleotide binding [GO:0000166]; NADH pyrophosphatase activity [GO:0035529]; dITP diphosphatase activity [GO:0035870]; dTTP diphosphatase activity [GO:0036218]; identical protein binding [GO:0042802]; metal ion binding [GO:0046872]; nucleoside-triphosphate diphosphatase activity [GO:0047429]	nucleoplasm [GO:0005654]; cytosol [GO:0005829]; intracellular membrane-bounded organelle [GO:0043231]; cytoplasm [GO:0005737]
Nafisa_PRO1	Inosine triphosphate pyrophosphatase	ITPA	A0A0S2Z423	Q9BY32	4.2874	-0.2598	XT NP B	2023ms1276	ITP catabolic process [GO:0006193]; deoxyribonucleoside triphosphate catabolic process [GO:0009204]; chromosome organization [GO:0051276]; nucleoside triphosphate catabolic process [GO:0009143]	nucleotide binding [GO:0000166]; NADH pyrophosphatase activity [GO:0035529]; dITP diphosphatase activity [GO:0035870]; dTTP diphosphatase activity [GO:0036218]; identical protein binding [GO:0042802]; metal ion binding [GO:0046872]; nucleoside-triphosphate diphosphatase activity [GO:0047429]	nucleoplasm [GO:0005654]; cytosol [GO:0005829]; intracellular membrane-bounded organelle [GO:0043231]; cytoplasm [GO:0005737]
Nafisa_SEN7	EEF1A lysine methyltransferase 4	EEF1AKMT4	NA	P0DPD7	3.5279	-1.0849	XT NP B	2023ms1276	peptidyl-lysine methylation [GO:0018022]	methyltransferase activity [GO:0008168]; protein-lysine N-methyltransferase activity [GO:0016279]	NA
Nafisa_SEN6	EEF1A lysine methyltransferase 4	EEF1AKMT4	NA	P0DPD7	3.4752	-1.1519	XT NP B	2023ms1276	peptidyl-lysine methylation [GO:0018022]	methyltransferase activity [GO:0008168]; protein-lysine N-methyltransferase activity [GO:0016279]	NA
Nafisa_SEN5	EEF1A lysine methyltransferase 4	EEF1AKMT4	NA	P0DPD7	3.5552	-1.0979	XT NP B	2023ms1276	peptidyl-lysine methylation [GO:0018022]	methyltransferase activity [GO:0008168]; protein-lysine N-methyltransferase activity [GO:0016279]	NA
Nafisa_SEN4	EEF1A lysine methyltransferase 4	EEF1AKMT4	NA	P0DPD7	3.4226	-1.1978	XT NP B	2023ms1276	peptidyl-lysine methylation [GO:0018022]	methyltransferase activity [GO:0008168]; protein-lysine N-methyltransferase activity [GO:0016279]	NA
Nafisa_SEN3	EEF1A lysine methyltransferase 4	EEF1AKMT4	NA	P0DPD7	3.5856	-1.0341	XT NP B	2023ms1276	peptidyl-lysine methylation [GO:0018022]	methyltransferase activity [GO:0008168]; protein-lysine N-methyltransferase activity [GO:0016279]	NA
Nafisa_SEN2	EEF1A lysine methyltransferase 4	EEF1AKMT4	NA	P0DPD7	3.7131	-0.9199	XT NP B	2023ms1276	peptidyl-lysine methylation [GO:0018022]	methyltransferase activity [GO:0008168]; protein-lysine N-methyltransferase activity [GO:0016279]	NA
Nafisa_SEN1	EEF1A lysine methyltransferase 4	EEF1AKMT4	NA	P0DPD7	3.5377	-1.08	XT NP B	2023ms1276	peptidyl-lysine methylation [GO:0018022]	methyltransferase activity [GO:0008168]; protein-lysine N-methyltransferase activity [GO:0016279]	NA
Nafisa_PRO5	EEF1A lysine methyltransferase 4	EEF1AKMT4	NA	P0DPD7	3.0382	-1.499	XT NP B	2023ms1276	peptidyl-lysine methylation [GO:0018022]	methyltransferase activity [GO:0008168]; protein-lysine N-methyltransferase activity [GO:0016279]	NA
Nafisa_SEN7	Porphobilinogen deaminase;Isoform of P08397, Isoform 2 of Porphobilinogen deaminase	HMBS;HMBS	NA	P08397;P08397-2	3.9649	-0.6479	XT NP A	2023ms1276	protoporphyrinogen IX biosynthetic process [GO:0006782]; heme biosynthetic process [GO:0006783]; peptidyl-pyrromethane cofactor linkage [GO:0018160];	hydroxymethylbilane synthase activity [GO:0004418]; protein binding [GO:0005515];	cytosol [GO:0005829]; cytoplasm [GO:0005737];
Nafisa_SEN6	Porphobilinogen deaminase;Isoform of P08397, Isoform 2 of Porphobilinogen deaminase	HMBS;HMBS	NA	P08397;P08397-2	3.936	-0.6911	XT NP A	2023ms1276	protoporphyrinogen IX biosynthetic process [GO:0006782]; heme biosynthetic process [GO:0006783]; peptidyl-pyrromethane cofactor linkage [GO:0018160];	hydroxymethylbilane synthase activity [GO:0004418]; protein binding [GO:0005515];	cytosol [GO:0005829]; cytoplasm [GO:0005737];
Nafisa_SEN5	Porphobilinogen deaminase;Isoform of P08397, Isoform 2 of Porphobilinogen deaminase	HMBS;HMBS	NA	P08397;P08397-2	4.1086	-0.5445	XT NP A	2023ms1276	protoporphyrinogen IX biosynthetic process [GO:0006782]; heme biosynthetic process [GO:0006783]; peptidyl-pyrromethane cofactor linkage [GO:0018160];	hydroxymethylbilane synthase activity [GO:0004418]; protein binding [GO:0005515];	cytosol [GO:0005829]; cytoplasm [GO:0005737];
Nafisa_SEN4	Porphobilinogen deaminase;Isoform of P08397, Isoform 2 of Porphobilinogen deaminase	HMBS;HMBS	NA	P08397;P08397-2	3.8525	-0.7678	XT NP A	2023ms1276	protoporphyrinogen IX biosynthetic process [GO:0006782]; heme biosynthetic process [GO:0006783]; peptidyl-pyrromethane cofactor linkage [GO:0018160];	hydroxymethylbilane synthase activity [GO:0004418]; protein binding [GO:0005515];	cytosol [GO:0005829]; cytoplasm [GO:0005737];
Nafisa_SEN3	Porphobilinogen deaminase;Isoform of P08397, Isoform 2 of Porphobilinogen deaminase	HMBS;HMBS	NA	P08397;P08397-2	4.1237	-0.4959	XT NP A	2023ms1276	protoporphyrinogen IX biosynthetic process [GO:0006782]; heme biosynthetic process [GO:0006783]; peptidyl-pyrromethane cofactor linkage [GO:0018160];	hydroxymethylbilane synthase activity [GO:0004418]; protein binding [GO:0005515];	cytosol [GO:0005829]; cytoplasm [GO:0005737];
Nafisa_SEN2	Porphobilinogen deaminase;Isoform of P08397, Isoform 2 of Porphobilinogen deaminase	HMBS;HMBS	NA	P08397;P08397-2	3.7815	-0.8515	XT NP A	2023ms1276	protoporphyrinogen IX biosynthetic process [GO:0006782]; heme biosynthetic process [GO:0006783]; peptidyl-pyrromethane cofactor linkage [GO:0018160];	hydroxymethylbilane synthase activity [GO:0004418]; protein binding [GO:0005515];	cytosol [GO:0005829]; cytoplasm [GO:0005737];
Nafisa_SEN1	Porphobilinogen deaminase;Isoform of P08397, Isoform 2 of Porphobilinogen deaminase	HMBS;HMBS	NA	P08397;P08397-2	3.9402	-0.6775	XT NP A	2023ms1276	protoporphyrinogen IX biosynthetic process [GO:0006782]; heme biosynthetic process [GO:0006783]; peptidyl-pyrromethane cofactor linkage [GO:0018160];	hydroxymethylbilane synthase activity [GO:0004418]; protein binding [GO:0005515];	cytosol [GO:0005829]; cytoplasm [GO:0005737];
Nafisa_PRO6	Porphobilinogen deaminase;Isoform of P08397, Isoform 2 of Porphobilinogen deaminase	HMBS;HMBS	NA	P08397;P08397-2	4.0034	-0.5416	XT NP A	2023ms1276	protoporphyrinogen IX biosynthetic process [GO:0006782]; heme biosynthetic process [GO:0006783]; peptidyl-pyrromethane cofactor linkage [GO:0018160];	hydroxymethylbilane synthase activity [GO:0004418]; protein binding [GO:0005515];	cytosol [GO:0005829]; cytoplasm [GO:0005737];
Nafisa_PRO3	Porphobilinogen deaminase;Isoform of P08397, Isoform 2 of Porphobilinogen deaminase	HMBS;HMBS	NA	P08397;P08397-2	3.9358	-0.6348	XT NP A	2023ms1276	protoporphyrinogen IX biosynthetic process [GO:0006782]; heme biosynthetic process [GO:0006783]; peptidyl-pyrromethane cofactor linkage [GO:0018160];	hydroxymethylbilane synthase activity [GO:0004418]; protein binding [GO:0005515];	cytosol [GO:0005829]; cytoplasm [GO:0005737];
Nafisa_PRO2	Porphobilinogen deaminase;Isoform of P08397, Isoform 2 of Porphobilinogen deaminase	HMBS;HMBS	NA	P08397;P08397-2	3.9535	-0.5982	XT NP A	2023ms1276	protoporphyrinogen IX biosynthetic process [GO:0006782]; heme biosynthetic process [GO:0006783]; peptidyl-pyrromethane cofactor linkage [GO:0018160];	hydroxymethylbilane synthase activity [GO:0004418]; protein binding [GO:0005515];	cytosol [GO:0005829]; cytoplasm [GO:0005737];
Nafisa_PRO1	Porphobilinogen deaminase;Isoform of P08397, Isoform 2 of Porphobilinogen deaminase	HMBS;HMBS	NA	P08397;P08397-2	3.8818	-0.6655	XT NP A	2023ms1276	protoporphyrinogen IX biosynthetic process [GO:0006782]; heme biosynthetic process [GO:0006783]; peptidyl-pyrromethane cofactor linkage [GO:0018160];	hydroxymethylbilane synthase activity [GO:0004418]; protein binding [GO:0005515];	cytosol [GO:0005829]; cytoplasm [GO:0005737];
Nafisa_SEN7	Peptidyl-prolyl cis-trans isomerase A	PPIA	P62937	P62935	4.3582	-0.2546	XT NP B	2023ms1276	NA	NA	NA
Nafisa_SEN6	Peptidyl-prolyl cis-trans isomerase A	PPIA	P62937	P62935	4.2506	-0.3765	XT NP B	2023ms1276	NA	NA	NA
Nafisa_SEN5	Peptidyl-prolyl cis-trans isomerase A	PPIA	P62937	P62935	4.4031	-0.25	XT NP B	2023ms1276	NA	NA	NA
Nafisa_SEN4	Peptidyl-prolyl cis-trans isomerase A	PPIA	P62937	P62935	4.209	-0.4113	XT NP B	2023ms1276	NA	NA	NA
Nafisa_SEN3	Peptidyl-prolyl cis-trans isomerase A	PPIA	P62937	P62935	4.538	-0.0817	XT NP B	2023ms1276	NA	NA	NA
Nafisa_SEN2	Peptidyl-prolyl cis-trans isomerase A	PPIA	P62937	P62935	4.4067	-0.2262	XT NP B	2023ms1276	NA	NA	NA
Nafisa_SEN1	Peptidyl-prolyl cis-trans isomerase A	PPIA	P62937	P62935	4.4879	-0.1298	XT NP B	2023ms1276	NA	NA	NA
Nafisa_PRO7	Peptidyl-prolyl cis-trans isomerase A	PPIA	P62937	P62935	4.5147	-0.0402	XT NP B	2023ms1276	NA	NA	NA
Nafisa_PRO6	Peptidyl-prolyl cis-trans isomerase A	PPIA	P62937	P62935	4.5155	-0.0296	XT NP B	2023ms1276	NA	NA	NA
Nafisa_PRO5	Peptidyl-prolyl cis-trans isomerase A	PPIA	P62937	P62935	4.4961	-0.0411	XT NP B	2023ms1276	NA	NA	NA
Nafisa_PRO4	Peptidyl-prolyl cis-trans isomerase A	PPIA	P62937	P62935	4.458	-0.1142	XT NP B	2023ms1276	NA	NA	NA
Nafisa_PRO3	Peptidyl-prolyl cis-trans isomerase A	PPIA	P62937	P62935	4.3107	-0.2599	XT NP B	2023ms1276	NA	NA	NA
Nafisa_PRO2	Peptidyl-prolyl cis-trans isomerase A	PPIA	P62937	P62935	4.3419	-0.2098	XT NP B	2023ms1276	NA	NA	NA
Nafisa_PRO1	Peptidyl-prolyl cis-trans isomerase A	PPIA	P62937	P62935	4.8035	0.2562	XT NP B	2023ms1276	NA	NA	NA
Nafisa_SEN7	Bis(5'-adenosyl)-triphosphatase ENPP4	ENPP4	Q9Y6X5	Q9Y6X5	4.0182	-0.5946	XT NP A	2023ms1276	blood coagulation [GO:0007596]; positive regulation of blood coagulation [GO:0030194]; purine ribonucleoside catabolic process [GO:0046130]	protein binding [GO:0005515]; metal ion binding [GO:0046872]; bis(5'-adenosyl)-triphosphatase activity [GO:0047710]	plasma membrane [GO:0005886]; membrane [GO:0016020]; integral component of membrane [GO:0016021]; extracellular exosome [GO:0070062]; ficolin-1-rich granule membrane [GO:0101003]
Nafisa_SEN6	Bis(5'-adenosyl)-triphosphatase ENPP4	ENPP4	Q9Y6X5	Q9Y6X5	4.0069	-0.6202	XT NP A	2023ms1276	blood coagulation [GO:0007596]; positive regulation of blood coagulation [GO:0030194]; purine ribonucleoside catabolic process [GO:0046130]	protein binding [GO:0005515]; metal ion binding [GO:0046872]; bis(5'-adenosyl)-triphosphatase activity [GO:0047710]	plasma membrane [GO:0005886]; membrane [GO:0016020]; integral component of membrane [GO:0016021]; extracellular exosome [GO:0070062]; ficolin-1-rich granule membrane [GO:0101003]
Nafisa_SEN5	Bis(5'-adenosyl)-triphosphatase ENPP4	ENPP4	Q9Y6X5	Q9Y6X5	4.047	-0.6061	XT NP A	2023ms1276	blood coagulation [GO:0007596]; positive regulation of blood coagulation [GO:0030194]; purine ribonucleoside catabolic process [GO:0046130]	protein binding [GO:0005515]; metal ion binding [GO:0046872]; bis(5'-adenosyl)-triphosphatase activity [GO:0047710]	plasma membrane [GO:0005886]; membrane [GO:0016020]; integral component of membrane [GO:0016021]; extracellular exosome [GO:0070062]; ficolin-1-rich granule membrane [GO:0101003]
Nafisa_SEN4	Bis(5'-adenosyl)-triphosphatase ENPP4	ENPP4	Q9Y6X5	Q9Y6X5	3.9739	-0.6465	XT NP A	2023ms1276	blood coagulation [GO:0007596]; positive regulation of blood coagulation [GO:0030194]; purine ribonucleoside catabolic process [GO:0046130]	protein binding [GO:0005515]; metal ion binding [GO:0046872]; bis(5'-adenosyl)-triphosphatase activity [GO:0047710]	plasma membrane [GO:0005886]; membrane [GO:0016020]; integral component of membrane [GO:0016021]; extracellular exosome [GO:0070062]; ficolin-1-rich granule membrane [GO:0101003]
Nafisa_SEN3	Bis(5'-adenosyl)-triphosphatase ENPP4	ENPP4	Q9Y6X5	Q9Y6X5	3.9635	-0.6562	XT NP A	2023ms1276	blood coagulation [GO:0007596]; positive regulation of blood coagulation [GO:0030194]; purine ribonucleoside catabolic process [GO:0046130]	protein binding [GO:0005515]; metal ion binding [GO:0046872]; bis(5'-adenosyl)-triphosphatase activity [GO:0047710]	plasma membrane [GO:0005886]; membrane [GO:0016020]; integral component of membrane [GO:0016021]; extracellular exosome [GO:0070062]; ficolin-1-rich granule membrane [GO:0101003]
Nafisa_SEN2	Bis(5'-adenosyl)-triphosphatase ENPP4	ENPP4	Q9Y6X5	Q9Y6X5	4.1345	-0.4984	XT NP A	2023ms1276	blood coagulation [GO:0007596]; positive regulation of blood coagulation [GO:0030194]; purine ribonucleoside catabolic process [GO:0046130]	protein binding [GO:0005515]; metal ion binding [GO:0046872]; bis(5'-adenosyl)-triphosphatase activity [GO:0047710]	plasma membrane [GO:0005886]; membrane [GO:0016020]; integral component of membrane [GO:0016021]; extracellular exosome [GO:0070062]; ficolin-1-rich granule membrane [GO:0101003]
Nafisa_SEN1	Bis(5'-adenosyl)-triphosphatase ENPP4	ENPP4	Q9Y6X5	Q9Y6X5	4.1157	-0.502	XT NP A	2023ms1276	blood coagulation [GO:0007596]; positive regulation of blood coagulation [GO:0030194]; purine ribonucleoside catabolic process [GO:0046130]	protein binding [GO:0005515]; metal ion binding [GO:0046872]; bis(5'-adenosyl)-triphosphatase activity [GO:0047710]	plasma membrane [GO:0005886]; membrane [GO:0016020]; integral component of membrane [GO:0016021]; extracellular exosome [GO:0070062]; ficolin-1-rich granule membrane [GO:0101003]
Nafisa_PRO7	Bis(5'-adenosyl)-triphosphatase ENPP4	ENPP4	Q9Y6X5	Q9Y6X5	3.5612	-0.9936	XT NP A	2023ms1276	blood coagulation [GO:0007596]; positive regulation of blood coagulation [GO:0030194]; purine ribonucleoside catabolic process [GO:0046130]	protein binding [GO:0005515]; metal ion binding [GO:0046872]; bis(5'-adenosyl)-triphosphatase activity [GO:0047710]	plasma membrane [GO:0005886]; membrane [GO:0016020]; integral component of membrane [GO:0016021]; extracellular exosome [GO:0070062]; ficolin-1-rich granule membrane [GO:0101003]
Nafisa_PRO1	Bis(5'-adenosyl)-triphosphatase ENPP4	ENPP4	Q9Y6X5	Q9Y6X5	4.0552	-0.492	XT NP A	2023ms1276	blood coagulation [GO:0007596]; positive regulation of blood coagulation [GO:0030194]; purine ribonucleoside catabolic process [GO:0046130]	protein binding [GO:0005515]; metal ion binding [GO:0046872]; bis(5'-adenosyl)-triphosphatase activity [GO:0047710]	plasma membrane [GO:0005886]; membrane [GO:0016020]; integral component of membrane [GO:0016021]; extracellular exosome [GO:0070062]; ficolin-1-rich granule membrane [GO:0101003]
Nafisa_SEN7	BSD domain-containing protein 1	BSDC1	Q9NW68	Q3SX22	4.3493	-0.2635	XT NP B	2023ms1276	NA	NA	NA
Nafisa_SEN6	BSD domain-containing protein 1	BSDC1	Q9NW68	Q3SX22	4.35	-0.2771	XT NP B	2023ms1276	NA	NA	NA
Nafisa_SEN5	BSD domain-containing protein 1	BSDC1	Q9NW68	Q3SX22	4.4603	-0.1929	XT NP B	2023ms1276	NA	NA	NA
Nafisa_SEN4	BSD domain-containing protein 1	BSDC1	Q9NW68	Q3SX22	4.2605	-0.3599	XT NP B	2023ms1276	NA	NA	NA
Nafisa_SEN3	BSD domain-containing protein 1	BSDC1	Q9NW68	Q3SX22	4.4047	-0.2149	XT NP B	2023ms1276	NA	NA	NA
Nafisa_SEN2	BSD domain-containing protein 1	BSDC1	Q9NW68	Q3SX22	4.4092	-0.2237	XT NP B	2023ms1276	NA	NA	NA
Nafisa_SEN1	BSD domain-containing protein 1	BSDC1	Q9NW68	Q3SX22	4.3546	-0.2631	XT NP B	2023ms1276	NA	NA	NA
Nafisa_PRO7	BSD domain-containing protein 1	BSDC1	Q9NW68	Q3SX22	4.1899	-0.365	XT NP B	2023ms1276	NA	NA	NA
Nafisa_PRO6	BSD domain-containing protein 1	BSDC1	Q9NW68	Q3SX22	4.1228	-0.4222	XT NP B	2023ms1276	NA	NA	NA
Nafisa_PRO5	BSD domain-containing protein 1	BSDC1	Q9NW68	Q3SX22	4.0938	-0.4434	XT NP B	2023ms1276	NA	NA	NA
Nafisa_PRO4	BSD domain-containing protein 1	BSDC1	Q9NW68	Q3SX22	4.1253	-0.447	XT NP B	2023ms1276	NA	NA	NA
Nafisa_PRO3	BSD domain-containing protein 1	BSDC1	Q9NW68	Q3SX22	4.2819	-0.2887	XT NP B	2023ms1276	NA	NA	NA
Nafisa_PRO2	BSD domain-containing protein 1	BSDC1	Q9NW68	Q3SX22	4.137	-0.4147	XT NP B	2023ms1276	NA	NA	NA
Nafisa_PRO1	BSD domain-containing protein 1	BSDC1	Q9NW68	Q3SX22	4.1199	-0.4274	XT NP B	2023ms1276	NA	NA	NA
Nafisa_SEN7	Xylosyltransferase 2	XYLT2	B4DT06	Q9H1B5	4.2472	-0.3656	XT NP B	2023ms1276	glycosaminoglycan biosynthetic process [GO:0006024]; heparan sulfate proteoglycan biosynthetic process [GO:0015012]; glycosaminoglycan metabolic process [GO:0030203]; chondroitin sulfate biosynthetic process [GO:0030206]; heparin biosynthetic process [GO:0030210]; chondroitin sulfate proteoglycan biosynthetic process [GO:0050650]	magnesium ion binding [GO:0000287]; manganese ion binding [GO:0030145]; protein xylosyltransferase activity [GO:0030158]	Golgi membrane [GO:0000139]; extracellular space [GO:0005615]; integral component of membrane [GO:0016021]
Nafisa_SEN6	Xylosyltransferase 2	XYLT2	B4DT06	Q9H1B5	4.3948	-0.2323	XT NP B	2023ms1276	glycosaminoglycan biosynthetic process [GO:0006024]; heparan sulfate proteoglycan biosynthetic process [GO:0015012]; glycosaminoglycan metabolic process [GO:0030203]; chondroitin sulfate biosynthetic process [GO:0030206]; heparin biosynthetic process [GO:0030210]; chondroitin sulfate proteoglycan biosynthetic process [GO:0050650]	magnesium ion binding [GO:0000287]; manganese ion binding [GO:0030145]; protein xylosyltransferase activity [GO:0030158]	Golgi membrane [GO:0000139]; extracellular space [GO:0005615]; integral component of membrane [GO:0016021]
Nafisa_SEN5	Xylosyltransferase 2	XYLT2	B4DT06	Q9H1B5	4.3307	-0.3224	XT NP B	2023ms1276	glycosaminoglycan biosynthetic process [GO:0006024]; heparan sulfate proteoglycan biosynthetic process [GO:0015012]; glycosaminoglycan metabolic process [GO:0030203]; chondroitin sulfate biosynthetic process [GO:0030206]; heparin biosynthetic process [GO:0030210]; chondroitin sulfate proteoglycan biosynthetic process [GO:0050650]	magnesium ion binding [GO:0000287]; manganese ion binding [GO:0030145]; protein xylosyltransferase activity [GO:0030158]	Golgi membrane [GO:0000139]; extracellular space [GO:0005615]; integral component of membrane [GO:0016021]
Nafisa_SEN4	Xylosyltransferase 2	XYLT2	B4DT06	Q9H1B5	4.4137	-0.2067	XT NP B	2023ms1276	glycosaminoglycan biosynthetic process [GO:0006024]; heparan sulfate proteoglycan biosynthetic process [GO:0015012]; glycosaminoglycan metabolic process [GO:0030203]; chondroitin sulfate biosynthetic process [GO:0030206]; heparin biosynthetic process [GO:0030210]; chondroitin sulfate proteoglycan biosynthetic process [GO:0050650]	magnesium ion binding [GO:0000287]; manganese ion binding [GO:0030145]; protein xylosyltransferase activity [GO:0030158]	Golgi membrane [GO:0000139]; extracellular space [GO:0005615]; integral component of membrane [GO:0016021]
Nafisa_SEN3	Xylosyltransferase 2	XYLT2	B4DT06	Q9H1B5	4.521	-0.0986	XT NP B	2023ms1276	glycosaminoglycan biosynthetic process [GO:0006024]; heparan sulfate proteoglycan biosynthetic process [GO:0015012]; glycosaminoglycan metabolic process [GO:0030203]; chondroitin sulfate biosynthetic process [GO:0030206]; heparin biosynthetic process [GO:0030210]; chondroitin sulfate proteoglycan biosynthetic process [GO:0050650]	magnesium ion binding [GO:0000287]; manganese ion binding [GO:0030145]; protein xylosyltransferase activity [GO:0030158]	Golgi membrane [GO:0000139]; extracellular space [GO:0005615]; integral component of membrane [GO:0016021]
Nafisa_SEN2	Xylosyltransferase 2	XYLT2	B4DT06	Q9H1B5	4.3271	-0.3059	XT NP B	2023ms1276	glycosaminoglycan biosynthetic process [GO:0006024]; heparan sulfate proteoglycan biosynthetic process [GO:0015012]; glycosaminoglycan metabolic process [GO:0030203]; chondroitin sulfate biosynthetic process [GO:0030206]; heparin biosynthetic process [GO:0030210]; chondroitin sulfate proteoglycan biosynthetic process [GO:0050650]	magnesium ion binding [GO:0000287]; manganese ion binding [GO:0030145]; protein xylosyltransferase activity [GO:0030158]	Golgi membrane [GO:0000139]; extracellular space [GO:0005615]; integral component of membrane [GO:0016021]
Nafisa_SEN1	Xylosyltransferase 2	XYLT2	B4DT06	Q9H1B5	4.4403	-0.1774	XT NP B	2023ms1276	glycosaminoglycan biosynthetic process [GO:0006024]; heparan sulfate proteoglycan biosynthetic process [GO:0015012]; glycosaminoglycan metabolic process [GO:0030203]; chondroitin sulfate biosynthetic process [GO:0030206]; heparin biosynthetic process [GO:0030210]; chondroitin sulfate proteoglycan biosynthetic process [GO:0050650]	magnesium ion binding [GO:0000287]; manganese ion binding [GO:0030145]; protein xylosyltransferase activity [GO:0030158]	Golgi membrane [GO:0000139]; extracellular space [GO:0005615]; integral component of membrane [GO:0016021]
Nafisa_PRO7	Xylosyltransferase 2	XYLT2	B4DT06	Q9H1B5	4.4193	-0.1356	XT NP B	2023ms1276	glycosaminoglycan biosynthetic process [GO:0006024]; heparan sulfate proteoglycan biosynthetic process [GO:0015012]; glycosaminoglycan metabolic process [GO:0030203]; chondroitin sulfate biosynthetic process [GO:0030206]; heparin biosynthetic process [GO:0030210]; chondroitin sulfate proteoglycan biosynthetic process [GO:0050650]	magnesium ion binding [GO:0000287]; manganese ion binding [GO:0030145]; protein xylosyltransferase activity [GO:0030158]	Golgi membrane [GO:0000139]; extracellular space [GO:0005615]; integral component of membrane [GO:0016021]
Nafisa_PRO6	Xylosyltransferase 2	XYLT2	B4DT06	Q9H1B5	4.5391	-0.006	XT NP B	2023ms1276	glycosaminoglycan biosynthetic process [GO:0006024]; heparan sulfate proteoglycan biosynthetic process [GO:0015012]; glycosaminoglycan metabolic process [GO:0030203]; chondroitin sulfate biosynthetic process [GO:0030206]; heparin biosynthetic process [GO:0030210]; chondroitin sulfate proteoglycan biosynthetic process [GO:0050650]	magnesium ion binding [GO:0000287]; manganese ion binding [GO:0030145]; protein xylosyltransferase activity [GO:0030158]	Golgi membrane [GO:0000139]; extracellular space [GO:0005615]; integral component of membrane [GO:0016021]
Nafisa_PRO5	Xylosyltransferase 2	XYLT2	B4DT06	Q9H1B5	4.3839	-0.1533	XT NP B	2023ms1276	glycosaminoglycan biosynthetic process [GO:0006024]; heparan sulfate proteoglycan biosynthetic process [GO:0015012]; glycosaminoglycan metabolic process [GO:0030203]; chondroitin sulfate biosynthetic process [GO:0030206]; heparin biosynthetic process [GO:0030210]; chondroitin sulfate proteoglycan biosynthetic process [GO:0050650]	magnesium ion binding [GO:0000287]; manganese ion binding [GO:0030145]; protein xylosyltransferase activity [GO:0030158]	Golgi membrane [GO:0000139]; extracellular space [GO:0005615]; integral component of membrane [GO:0016021]
Nafisa_PRO4	Xylosyltransferase 2	XYLT2	B4DT06	Q9H1B5	4.5524	-0.0199	XT NP B	2023ms1276	glycosaminoglycan biosynthetic process [GO:0006024]; heparan sulfate proteoglycan biosynthetic process [GO:0015012]; glycosaminoglycan metabolic process [GO:0030203]; chondroitin sulfate biosynthetic process [GO:0030206]; heparin biosynthetic process [GO:0030210]; chondroitin sulfate proteoglycan biosynthetic process [GO:0050650]	magnesium ion binding [GO:0000287]; manganese ion binding [GO:0030145]; protein xylosyltransferase activity [GO:0030158]	Golgi membrane [GO:0000139]; extracellular space [GO:0005615]; integral component of membrane [GO:0016021]
Nafisa_PRO3	Xylosyltransferase 2	XYLT2	B4DT06	Q9H1B5	4.3155	-0.2551	XT NP B	2023ms1276	glycosaminoglycan biosynthetic process [GO:0006024]; heparan sulfate proteoglycan biosynthetic process [GO:0015012]; glycosaminoglycan metabolic process [GO:0030203]; chondroitin sulfate biosynthetic process [GO:0030206]; heparin biosynthetic process [GO:0030210]; chondroitin sulfate proteoglycan biosynthetic process [GO:0050650]	magnesium ion binding [GO:0000287]; manganese ion binding [GO:0030145]; protein xylosyltransferase activity [GO:0030158]	Golgi membrane [GO:0000139]; extracellular space [GO:0005615]; integral component of membrane [GO:0016021]
Nafisa_PRO2	Xylosyltransferase 2	XYLT2	B4DT06	Q9H1B5	4.3181	-0.2336	XT NP B	2023ms1276	glycosaminoglycan biosynthetic process [GO:0006024]; heparan sulfate proteoglycan biosynthetic process [GO:0015012]; glycosaminoglycan metabolic process [GO:0030203]; chondroitin sulfate biosynthetic process [GO:0030206]; heparin biosynthetic process [GO:0030210]; chondroitin sulfate proteoglycan biosynthetic process [GO:0050650]	magnesium ion binding [GO:0000287]; manganese ion binding [GO:0030145]; protein xylosyltransferase activity [GO:0030158]	Golgi membrane [GO:0000139]; extracellular space [GO:0005615]; integral component of membrane [GO:0016021]
Nafisa_PRO1	Xylosyltransferase 2	XYLT2	B4DT06	Q9H1B5	4.2532	-0.294	XT NP B	2023ms1276	glycosaminoglycan biosynthetic process [GO:0006024]; heparan sulfate proteoglycan biosynthetic process [GO:0015012]; glycosaminoglycan metabolic process [GO:0030203]; chondroitin sulfate biosynthetic process [GO:0030206]; heparin biosynthetic process [GO:0030210]; chondroitin sulfate proteoglycan biosynthetic process [GO:0050650]	magnesium ion binding [GO:0000287]; manganese ion binding [GO:0030145]; protein xylosyltransferase activity [GO:0030158]	Golgi membrane [GO:0000139]; extracellular space [GO:0005615]; integral component of membrane [GO:0016021]
Nafisa_SEN7	3-oxo-5-alpha-steroid 4-dehydrogenase 1	SRD5A1	P18405	P18405	3.884	-0.7288	XT NP B	2023ms1276	urogenital system development [GO:0001655]; liver development [GO:0001889]; androgen biosynthetic process [GO:0006702]; androgen catabolic process [GO:0006710]; sex determination [GO:0007530]; male gonad development [GO:0008584]; cellular response to starvation [GO:0009267]; response to muscle activity [GO:0014850]; diterpenoid metabolic process [GO:0016101]; spinal cord development [GO:0021510]; hippocampus development [GO:0021766]; thalamus development [GO:0021794]; hypothalamus development [GO:0021854]; pituitary gland development [GO:0021983]; cerebral cortex development [GO:0021987]; electron transport chain [GO:0022900]; cell differentiation [GO:0030154]; male genitalia development [GO:0030539]; female genitalia development [GO:0030540]; response to follicle-stimulating hormone [GO:0032354]; cellular response to insulin stimulus [GO:0032869]; serotonin metabolic process [GO:0042428]; progesterone metabolic process [GO:0042448]; response to xenobiotic stimulus [GO:0009410]; circadian sleep/wake cycle, REM sleep [GO:0042747]; response to estrogen [GO:0043627]; bone development [GO:0060348]; response to growth hormone [GO:0060416]; response to fungicide [GO:0060992]; cellular response to cAMP [GO:0071320]; cellular response to growth factor stimulus [GO:0071363]; cellular response to estradiol stimulus [GO:0071392]; cellular response to testosterone stimulus [GO:0071394]; cellular response to dexamethasone stimulus [GO:0071549]; cellular response to epinephrine stimulus [GO:0071872]; steroid biosynthetic process [GO:0006694]	3-oxo-5-alpha-steroid 4-dehydrogenase activity [GO:0003865]; electron transfer activity [GO:0009055]; amide binding [GO:0033218]; cholestenone 5-alpha-reductase activity [GO:0047751]; progesterone 5-alpha-reductase activity [GO:0050213]; NADPH binding [GO:0070402]; oxidoreductase activity [GO:0016491]	endoplasmic reticulum membrane [GO:0005789]; integral component of membrane [GO:0016021]; neuronal cell body [GO:0043025]; myelin sheath [GO:0043209]; perinuclear region of cytoplasm [GO:0048471]; cell body fiber [GO:0070852]
Nafisa_SEN6	3-oxo-5-alpha-steroid 4-dehydrogenase 1	SRD5A1	P18405	P18405	3.9628	-0.6642	XT NP B	2023ms1276	urogenital system development [GO:0001655]; liver development [GO:0001889]; androgen biosynthetic process [GO:0006702]; androgen catabolic process [GO:0006710]; sex determination [GO:0007530]; male gonad development [GO:0008584]; cellular response to starvation [GO:0009267]; response to muscle activity [GO:0014850]; diterpenoid metabolic process [GO:0016101]; spinal cord development [GO:0021510]; hippocampus development [GO:0021766]; thalamus development [GO:0021794]; hypothalamus development [GO:0021854]; pituitary gland development [GO:0021983]; cerebral cortex development [GO:0021987]; electron transport chain [GO:0022900]; cell differentiation [GO:0030154]; male genitalia development [GO:0030539]; female genitalia development [GO:0030540]; response to follicle-stimulating hormone [GO:0032354]; cellular response to insulin stimulus [GO:0032869]; serotonin metabolic process [GO:0042428]; progesterone metabolic process [GO:0042448]; response to xenobiotic stimulus [GO:0009410]; circadian sleep/wake cycle, REM sleep [GO:0042747]; response to estrogen [GO:0043627]; bone development [GO:0060348]; response to growth hormone [GO:0060416]; response to fungicide [GO:0060992]; cellular response to cAMP [GO:0071320]; cellular response to growth factor stimulus [GO:0071363]; cellular response to estradiol stimulus [GO:0071392]; cellular response to testosterone stimulus [GO:0071394]; cellular response to dexamethasone stimulus [GO:0071549]; cellular response to epinephrine stimulus [GO:0071872]; steroid biosynthetic process [GO:0006694]	3-oxo-5-alpha-steroid 4-dehydrogenase activity [GO:0003865]; electron transfer activity [GO:0009055]; amide binding [GO:0033218]; cholestenone 5-alpha-reductase activity [GO:0047751]; progesterone 5-alpha-reductase activity [GO:0050213]; NADPH binding [GO:0070402]; oxidoreductase activity [GO:0016491]	endoplasmic reticulum membrane [GO:0005789]; integral component of membrane [GO:0016021]; neuronal cell body [GO:0043025]; myelin sheath [GO:0043209]; perinuclear region of cytoplasm [GO:0048471]; cell body fiber [GO:0070852]
Nafisa_SEN5	3-oxo-5-alpha-steroid 4-dehydrogenase 1	SRD5A1	P18405	P18405	4.0191	-0.634	XT NP B	2023ms1276	urogenital system development [GO:0001655]; liver development [GO:0001889]; androgen biosynthetic process [GO:0006702]; androgen catabolic process [GO:0006710]; sex determination [GO:0007530]; male gonad development [GO:0008584]; cellular response to starvation [GO:0009267]; response to muscle activity [GO:0014850]; diterpenoid metabolic process [GO:0016101]; spinal cord development [GO:0021510]; hippocampus development [GO:0021766]; thalamus development [GO:0021794]; hypothalamus development [GO:0021854]; pituitary gland development [GO:0021983]; cerebral cortex development [GO:0021987]; electron transport chain [GO:0022900]; cell differentiation [GO:0030154]; male genitalia development [GO:0030539]; female genitalia development [GO:0030540]; response to follicle-stimulating hormone [GO:0032354]; cellular response to insulin stimulus [GO:0032869]; serotonin metabolic process [GO:0042428]; progesterone metabolic process [GO:0042448]; response to xenobiotic stimulus [GO:0009410]; circadian sleep/wake cycle, REM sleep [GO:0042747]; response to estrogen [GO:0043627]; bone development [GO:0060348]; response to growth hormone [GO:0060416]; response to fungicide [GO:0060992]; cellular response to cAMP [GO:0071320]; cellular response to growth factor stimulus [GO:0071363]; cellular response to estradiol stimulus [GO:0071392]; cellular response to testosterone stimulus [GO:0071394]; cellular response to dexamethasone stimulus [GO:0071549]; cellular response to epinephrine stimulus [GO:0071872]; steroid biosynthetic process [GO:0006694]	3-oxo-5-alpha-steroid 4-dehydrogenase activity [GO:0003865]; electron transfer activity [GO:0009055]; amide binding [GO:0033218]; cholestenone 5-alpha-reductase activity [GO:0047751]; progesterone 5-alpha-reductase activity [GO:0050213]; NADPH binding [GO:0070402]; oxidoreductase activity [GO:0016491]	endoplasmic reticulum membrane [GO:0005789]; integral component of membrane [GO:0016021]; neuronal cell body [GO:0043025]; myelin sheath [GO:0043209]; perinuclear region of cytoplasm [GO:0048471]; cell body fiber [GO:0070852]
Nafisa_SEN3	3-oxo-5-alpha-steroid 4-dehydrogenase 1	SRD5A1	P18405	P18405	3.9695	-0.6501	XT NP B	2023ms1276	urogenital system development [GO:0001655]; liver development [GO:0001889]; androgen biosynthetic process [GO:0006702]; androgen catabolic process [GO:0006710]; sex determination [GO:0007530]; male gonad development [GO:0008584]; cellular response to starvation [GO:0009267]; response to muscle activity [GO:0014850]; diterpenoid metabolic process [GO:0016101]; spinal cord development [GO:0021510]; hippocampus development [GO:0021766]; thalamus development [GO:0021794]; hypothalamus development [GO:0021854]; pituitary gland development [GO:0021983]; cerebral cortex development [GO:0021987]; electron transport chain [GO:0022900]; cell differentiation [GO:0030154]; male genitalia development [GO:0030539]; female genitalia development [GO:0030540]; response to follicle-stimulating hormone [GO:0032354]; cellular response to insulin stimulus [GO:0032869]; serotonin metabolic process [GO:0042428]; progesterone metabolic process [GO:0042448]; response to xenobiotic stimulus [GO:0009410]; circadian sleep/wake cycle, REM sleep [GO:0042747]; response to estrogen [GO:0043627]; bone development [GO:0060348]; response to growth hormone [GO:0060416]; response to fungicide [GO:0060992]; cellular response to cAMP [GO:0071320]; cellular response to growth factor stimulus [GO:0071363]; cellular response to estradiol stimulus [GO:0071392]; cellular response to testosterone stimulus [GO:0071394]; cellular response to dexamethasone stimulus [GO:0071549]; cellular response to epinephrine stimulus [GO:0071872]; steroid biosynthetic process [GO:0006694]	3-oxo-5-alpha-steroid 4-dehydrogenase activity [GO:0003865]; electron transfer activity [GO:0009055]; amide binding [GO:0033218]; cholestenone 5-alpha-reductase activity [GO:0047751]; progesterone 5-alpha-reductase activity [GO:0050213]; NADPH binding [GO:0070402]; oxidoreductase activity [GO:0016491]	endoplasmic reticulum membrane [GO:0005789]; integral component of membrane [GO:0016021]; neuronal cell body [GO:0043025]; myelin sheath [GO:0043209]; perinuclear region of cytoplasm [GO:0048471]; cell body fiber [GO:0070852]
Nafisa_SEN2	3-oxo-5-alpha-steroid 4-dehydrogenase 1	SRD5A1	P18405	P18405	3.6472	-0.9857	XT NP B	2023ms1276	urogenital system development [GO:0001655]; liver development [GO:0001889]; androgen biosynthetic process [GO:0006702]; androgen catabolic process [GO:0006710]; sex determination [GO:0007530]; male gonad development [GO:0008584]; cellular response to starvation [GO:0009267]; response to muscle activity [GO:0014850]; diterpenoid metabolic process [GO:0016101]; spinal cord development [GO:0021510]; hippocampus development [GO:0021766]; thalamus development [GO:0021794]; hypothalamus development [GO:0021854]; pituitary gland development [GO:0021983]; cerebral cortex development [GO:0021987]; electron transport chain [GO:0022900]; cell differentiation [GO:0030154]; male genitalia development [GO:0030539]; female genitalia development [GO:0030540]; response to follicle-stimulating hormone [GO:0032354]; cellular response to insulin stimulus [GO:0032869]; serotonin metabolic process [GO:0042428]; progesterone metabolic process [GO:0042448]; response to xenobiotic stimulus [GO:0009410]; circadian sleep/wake cycle, REM sleep [GO:0042747]; response to estrogen [GO:0043627]; bone development [GO:0060348]; response to growth hormone [GO:0060416]; response to fungicide [GO:0060992]; cellular response to cAMP [GO:0071320]; cellular response to growth factor stimulus [GO:0071363]; cellular response to estradiol stimulus [GO:0071392]; cellular response to testosterone stimulus [GO:0071394]; cellular response to dexamethasone stimulus [GO:0071549]; cellular response to epinephrine stimulus [GO:0071872]; steroid biosynthetic process [GO:0006694]	3-oxo-5-alpha-steroid 4-dehydrogenase activity [GO:0003865]; electron transfer activity [GO:0009055]; amide binding [GO:0033218]; cholestenone 5-alpha-reductase activity [GO:0047751]; progesterone 5-alpha-reductase activity [GO:0050213]; NADPH binding [GO:0070402]; oxidoreductase activity [GO:0016491]	endoplasmic reticulum membrane [GO:0005789]; integral component of membrane [GO:0016021]; neuronal cell body [GO:0043025]; myelin sheath [GO:0043209]; perinuclear region of cytoplasm [GO:0048471]; cell body fiber [GO:0070852]
Nafisa_PRO6	3-oxo-5-alpha-steroid 4-dehydrogenase 1	SRD5A1	P18405	P18405	3.812	-0.7331	XT NP B	2023ms1276	urogenital system development [GO:0001655]; liver development [GO:0001889]; androgen biosynthetic process [GO:0006702]; androgen catabolic process [GO:0006710]; sex determination [GO:0007530]; male gonad development [GO:0008584]; cellular response to starvation [GO:0009267]; response to muscle activity [GO:0014850]; diterpenoid metabolic process [GO:0016101]; spinal cord development [GO:0021510]; hippocampus development [GO:0021766]; thalamus development [GO:0021794]; hypothalamus development [GO:0021854]; pituitary gland development [GO:0021983]; cerebral cortex development [GO:0021987]; electron transport chain [GO:0022900]; cell differentiation [GO:0030154]; male genitalia development [GO:0030539]; female genitalia development [GO:0030540]; response to follicle-stimulating hormone [GO:0032354]; cellular response to insulin stimulus [GO:0032869]; serotonin metabolic process [GO:0042428]; progesterone metabolic process [GO:0042448]; response to xenobiotic stimulus [GO:0009410]; circadian sleep/wake cycle, REM sleep [GO:0042747]; response to estrogen [GO:0043627]; bone development [GO:0060348]; response to growth hormone [GO:0060416]; response to fungicide [GO:0060992]; cellular response to cAMP [GO:0071320]; cellular response to growth factor stimulus [GO:0071363]; cellular response to estradiol stimulus [GO:0071392]; cellular response to testosterone stimulus [GO:0071394]; cellular response to dexamethasone stimulus [GO:0071549]; cellular response to epinephrine stimulus [GO:0071872]; steroid biosynthetic process [GO:0006694]	3-oxo-5-alpha-steroid 4-dehydrogenase activity [GO:0003865]; electron transfer activity [GO:0009055]; amide binding [GO:0033218]; cholestenone 5-alpha-reductase activity [GO:0047751]; progesterone 5-alpha-reductase activity [GO:0050213]; NADPH binding [GO:0070402]; oxidoreductase activity [GO:0016491]	endoplasmic reticulum membrane [GO:0005789]; integral component of membrane [GO:0016021]; neuronal cell body [GO:0043025]; myelin sheath [GO:0043209]; perinuclear region of cytoplasm [GO:0048471]; cell body fiber [GO:0070852]
Nafisa_PRO4	3-oxo-5-alpha-steroid 4-dehydrogenase 1	SRD5A1	P18405	P18405	3.7728	-0.7995	XT NP B	2023ms1276	urogenital system development [GO:0001655]; liver development [GO:0001889]; androgen biosynthetic process [GO:0006702]; androgen catabolic process [GO:0006710]; sex determination [GO:0007530]; male gonad development [GO:0008584]; cellular response to starvation [GO:0009267]; response to muscle activity [GO:0014850]; diterpenoid metabolic process [GO:0016101]; spinal cord development [GO:0021510]; hippocampus development [GO:0021766]; thalamus development [GO:0021794]; hypothalamus development [GO:0021854]; pituitary gland development [GO:0021983]; cerebral cortex development [GO:0021987]; electron transport chain [GO:0022900]; cell differentiation [GO:0030154]; male genitalia development [GO:0030539]; female genitalia development [GO:0030540]; response to follicle-stimulating hormone [GO:0032354]; cellular response to insulin stimulus [GO:0032869]; serotonin metabolic process [GO:0042428]; progesterone metabolic process [GO:0042448]; response to xenobiotic stimulus [GO:0009410]; circadian sleep/wake cycle, REM sleep [GO:0042747]; response to estrogen [GO:0043627]; bone development [GO:0060348]; response to growth hormone [GO:0060416]; response to fungicide [GO:0060992]; cellular response to cAMP [GO:0071320]; cellular response to growth factor stimulus [GO:0071363]; cellular response to estradiol stimulus [GO:0071392]; cellular response to testosterone stimulus [GO:0071394]; cellular response to dexamethasone stimulus [GO:0071549]; cellular response to epinephrine stimulus [GO:0071872]; steroid biosynthetic process [GO:0006694]	3-oxo-5-alpha-steroid 4-dehydrogenase activity [GO:0003865]; electron transfer activity [GO:0009055]; amide binding [GO:0033218]; cholestenone 5-alpha-reductase activity [GO:0047751]; progesterone 5-alpha-reductase activity [GO:0050213]; NADPH binding [GO:0070402]; oxidoreductase activity [GO:0016491]	endoplasmic reticulum membrane [GO:0005789]; integral component of membrane [GO:0016021]; neuronal cell body [GO:0043025]; myelin sheath [GO:0043209]; perinuclear region of cytoplasm [GO:0048471]; cell body fiber [GO:0070852]
Nafisa_PRO2	3-oxo-5-alpha-steroid 4-dehydrogenase 1	SRD5A1	P18405	P18405	3.8304	-0.7214	XT NP B	2023ms1276	urogenital system development [GO:0001655]; liver development [GO:0001889]; androgen biosynthetic process [GO:0006702]; androgen catabolic process [GO:0006710]; sex determination [GO:0007530]; male gonad development [GO:0008584]; cellular response to starvation [GO:0009267]; response to muscle activity [GO:0014850]; diterpenoid metabolic process [GO:0016101]; spinal cord development [GO:0021510]; hippocampus development [GO:0021766]; thalamus development [GO:0021794]; hypothalamus development [GO:0021854]; pituitary gland development [GO:0021983]; cerebral cortex development [GO:0021987]; electron transport chain [GO:0022900]; cell differentiation [GO:0030154]; male genitalia development [GO:0030539]; female genitalia development [GO:0030540]; response to follicle-stimulating hormone [GO:0032354]; cellular response to insulin stimulus [GO:0032869]; serotonin metabolic process [GO:0042428]; progesterone metabolic process [GO:0042448]; response to xenobiotic stimulus [GO:0009410]; circadian sleep/wake cycle, REM sleep [GO:0042747]; response to estrogen [GO:0043627]; bone development [GO:0060348]; response to growth hormone [GO:0060416]; response to fungicide [GO:0060992]; cellular response to cAMP [GO:0071320]; cellular response to growth factor stimulus [GO:0071363]; cellular response to estradiol stimulus [GO:0071392]; cellular response to testosterone stimulus [GO:0071394]; cellular response to dexamethasone stimulus [GO:0071549]; cellular response to epinephrine stimulus [GO:0071872]; steroid biosynthetic process [GO:0006694]	3-oxo-5-alpha-steroid 4-dehydrogenase activity [GO:0003865]; electron transfer activity [GO:0009055]; amide binding [GO:0033218]; cholestenone 5-alpha-reductase activity [GO:0047751]; progesterone 5-alpha-reductase activity [GO:0050213]; NADPH binding [GO:0070402]; oxidoreductase activity [GO:0016491]	endoplasmic reticulum membrane [GO:0005789]; integral component of membrane [GO:0016021]; neuronal cell body [GO:0043025]; myelin sheath [GO:0043209]; perinuclear region of cytoplasm [GO:0048471]; cell body fiber [GO:0070852]
Nafisa_PRO1	3-oxo-5-alpha-steroid 4-dehydrogenase 1	SRD5A1	P18405	P18405	3.615	-0.9323	XT NP B	2023ms1276	urogenital system development [GO:0001655]; liver development [GO:0001889]; androgen biosynthetic process [GO:0006702]; androgen catabolic process [GO:0006710]; sex determination [GO:0007530]; male gonad development [GO:0008584]; cellular response to starvation [GO:0009267]; response to muscle activity [GO:0014850]; diterpenoid metabolic process [GO:0016101]; spinal cord development [GO:0021510]; hippocampus development [GO:0021766]; thalamus development [GO:0021794]; hypothalamus development [GO:0021854]; pituitary gland development [GO:0021983]; cerebral cortex development [GO:0021987]; electron transport chain [GO:0022900]; cell differentiation [GO:0030154]; male genitalia development [GO:0030539]; female genitalia development [GO:0030540]; response to follicle-stimulating hormone [GO:0032354]; cellular response to insulin stimulus [GO:0032869]; serotonin metabolic process [GO:0042428]; progesterone metabolic process [GO:0042448]; response to xenobiotic stimulus [GO:0009410]; circadian sleep/wake cycle, REM sleep [GO:0042747]; response to estrogen [GO:0043627]; bone development [GO:0060348]; response to growth hormone [GO:0060416]; response to fungicide [GO:0060992]; cellular response to cAMP [GO:0071320]; cellular response to growth factor stimulus [GO:0071363]; cellular response to estradiol stimulus [GO:0071392]; cellular response to testosterone stimulus [GO:0071394]; cellular response to dexamethasone stimulus [GO:0071549]; cellular response to epinephrine stimulus [GO:0071872]; steroid biosynthetic process [GO:0006694]	3-oxo-5-alpha-steroid 4-dehydrogenase activity [GO:0003865]; electron transfer activity [GO:0009055]; amide binding [GO:0033218]; cholestenone 5-alpha-reductase activity [GO:0047751]; progesterone 5-alpha-reductase activity [GO:0050213]; NADPH binding [GO:0070402]; oxidoreductase activity [GO:0016491]	endoplasmic reticulum membrane [GO:0005789]; integral component of membrane [GO:0016021]; neuronal cell body [GO:0043025]; myelin sheath [GO:0043209]; perinuclear region of cytoplasm [GO:0048471]; cell body fiber [GO:0070852]
Nafisa_SEN7	Prosaposin	PSAP	P07602	P26779	4.9735	0.3607	XT NP B	2023ms1276	NA	NA	NA
Nafisa_SEN6	Prosaposin	PSAP	P07602	P26779	4.9511	0.324	XT NP B	2023ms1276	NA	NA	NA
Nafisa_SEN5	Prosaposin	PSAP	P07602	P26779	4.9128	0.2597	XT NP B	2023ms1276	NA	NA	NA
Nafisa_SEN4	Prosaposin	PSAP	P07602	P26779	4.9937	0.3733	XT NP B	2023ms1276	NA	NA	NA
Nafisa_SEN3	Prosaposin	PSAP	P07602	P26779	5.0332	0.4135	XT NP B	2023ms1276	NA	NA	NA
Nafisa_SEN2	Prosaposin	PSAP	P07602	P26779	4.9511	0.3182	XT NP B	2023ms1276	NA	NA	NA
Nafisa_SEN1	Prosaposin	PSAP	P07602	P26779	4.9438	0.326	XT NP B	2023ms1276	NA	NA	NA
Nafisa_PRO7	Prosaposin	PSAP	P07602	P26779	5.1968	0.6419	XT NP B	2023ms1276	NA	NA	NA
Nafisa_PRO6	Prosaposin	PSAP	P07602	P26779	5.2255	0.6804	XT NP B	2023ms1276	NA	NA	NA
Nafisa_PRO5	Prosaposin	PSAP	P07602	P26779	5.2117	0.6745	XT NP B	2023ms1276	NA	NA	NA
Nafisa_PRO4	Prosaposin	PSAP	P07602	P26779	5.1649	0.5927	XT NP B	2023ms1276	NA	NA	NA
Nafisa_PRO3	Prosaposin	PSAP	P07602	P26779	5.198	0.6275	XT NP B	2023ms1276	NA	NA	NA
Nafisa_PRO2	Prosaposin	PSAP	P07602	P26779	5.1785	0.6267	XT NP B	2023ms1276	NA	NA	NA
Nafisa_PRO1	Prosaposin	PSAP	P07602	P26779	5.2027	0.6554	XT NP B	2023ms1276	NA	NA	NA
Nafisa_SEN7	Cotranscriptional regulator FAM172A	FAM172A	Q8WUF8	Q8WUF8	4.2824	-0.3303	XT NP A	2023ms1276	regulation of alternative mRNA splicing, via spliceosome [GO:0000381]; mRNA processing [GO:0006397]; RNA splicing [GO:0008380]; neural crest cell development [GO:0014032]; heterochromatin assembly by small RNA [GO:0031048]	protein binding [GO:0005515]; siRNA binding [GO:0035197]	nucleus [GO:0005634]; endoplasmic reticulum [GO:0005783]
Nafisa_SEN6	Cotranscriptional regulator FAM172A	FAM172A	Q8WUF8	Q8WUF8	4.3021	-0.325	XT NP A	2023ms1276	regulation of alternative mRNA splicing, via spliceosome [GO:0000381]; mRNA processing [GO:0006397]; RNA splicing [GO:0008380]; neural crest cell development [GO:0014032]; heterochromatin assembly by small RNA [GO:0031048]	protein binding [GO:0005515]; siRNA binding [GO:0035197]	nucleus [GO:0005634]; endoplasmic reticulum [GO:0005783]
Nafisa_SEN5	Cotranscriptional regulator FAM172A	FAM172A	Q8WUF8	Q8WUF8	4.2494	-0.4037	XT NP A	2023ms1276	regulation of alternative mRNA splicing, via spliceosome [GO:0000381]; mRNA processing [GO:0006397]; RNA splicing [GO:0008380]; neural crest cell development [GO:0014032]; heterochromatin assembly by small RNA [GO:0031048]	protein binding [GO:0005515]; siRNA binding [GO:0035197]	nucleus [GO:0005634]; endoplasmic reticulum [GO:0005783]
Nafisa_SEN4	Cotranscriptional regulator FAM172A	FAM172A	Q8WUF8	Q8WUF8	4.2308	-0.3895	XT NP A	2023ms1276	regulation of alternative mRNA splicing, via spliceosome [GO:0000381]; mRNA processing [GO:0006397]; RNA splicing [GO:0008380]; neural crest cell development [GO:0014032]; heterochromatin assembly by small RNA [GO:0031048]	protein binding [GO:0005515]; siRNA binding [GO:0035197]	nucleus [GO:0005634]; endoplasmic reticulum [GO:0005783]
Nafisa_SEN3	Cotranscriptional regulator FAM172A	FAM172A	Q8WUF8	Q8WUF8	4.2688	-0.3508	XT NP A	2023ms1276	regulation of alternative mRNA splicing, via spliceosome [GO:0000381]; mRNA processing [GO:0006397]; RNA splicing [GO:0008380]; neural crest cell development [GO:0014032]; heterochromatin assembly by small RNA [GO:0031048]	protein binding [GO:0005515]; siRNA binding [GO:0035197]	nucleus [GO:0005634]; endoplasmic reticulum [GO:0005783]
Nafisa_SEN2	Cotranscriptional regulator FAM172A	FAM172A	Q8WUF8	Q8WUF8	4.3582	-0.2747	XT NP A	2023ms1276	regulation of alternative mRNA splicing, via spliceosome [GO:0000381]; mRNA processing [GO:0006397]; RNA splicing [GO:0008380]; neural crest cell development [GO:0014032]; heterochromatin assembly by small RNA [GO:0031048]	protein binding [GO:0005515]; siRNA binding [GO:0035197]	nucleus [GO:0005634]; endoplasmic reticulum [GO:0005783]
Nafisa_SEN1	Cotranscriptional regulator FAM172A	FAM172A	Q8WUF8	Q8WUF8	4.251	-0.3668	XT NP A	2023ms1276	regulation of alternative mRNA splicing, via spliceosome [GO:0000381]; mRNA processing [GO:0006397]; RNA splicing [GO:0008380]; neural crest cell development [GO:0014032]; heterochromatin assembly by small RNA [GO:0031048]	protein binding [GO:0005515]; siRNA binding [GO:0035197]	nucleus [GO:0005634]; endoplasmic reticulum [GO:0005783]
Nafisa_PRO7	Cotranscriptional regulator FAM172A	FAM172A	Q8WUF8	Q8WUF8	4.2229	-0.332	XT NP A	2023ms1276	regulation of alternative mRNA splicing, via spliceosome [GO:0000381]; mRNA processing [GO:0006397]; RNA splicing [GO:0008380]; neural crest cell development [GO:0014032]; heterochromatin assembly by small RNA [GO:0031048]	protein binding [GO:0005515]; siRNA binding [GO:0035197]	nucleus [GO:0005634]; endoplasmic reticulum [GO:0005783]
Nafisa_PRO6	Cotranscriptional regulator FAM172A	FAM172A	Q8WUF8	Q8WUF8	3.9288	-0.6163	XT NP A	2023ms1276	regulation of alternative mRNA splicing, via spliceosome [GO:0000381]; mRNA processing [GO:0006397]; RNA splicing [GO:0008380]; neural crest cell development [GO:0014032]; heterochromatin assembly by small RNA [GO:0031048]	protein binding [GO:0005515]; siRNA binding [GO:0035197]	nucleus [GO:0005634]; endoplasmic reticulum [GO:0005783]
Nafisa_PRO5	Cotranscriptional regulator FAM172A	FAM172A	Q8WUF8	Q8WUF8	4.1037	-0.4335	XT NP A	2023ms1276	regulation of alternative mRNA splicing, via spliceosome [GO:0000381]; mRNA processing [GO:0006397]; RNA splicing [GO:0008380]; neural crest cell development [GO:0014032]; heterochromatin assembly by small RNA [GO:0031048]	protein binding [GO:0005515]; siRNA binding [GO:0035197]	nucleus [GO:0005634]; endoplasmic reticulum [GO:0005783]
Nafisa_PRO4	Cotranscriptional regulator FAM172A	FAM172A	Q8WUF8	Q8WUF8	4.2019	-0.3703	XT NP A	2023ms1276	regulation of alternative mRNA splicing, via spliceosome [GO:0000381]; mRNA processing [GO:0006397]; RNA splicing [GO:0008380]; neural crest cell development [GO:0014032]; heterochromatin assembly by small RNA [GO:0031048]	protein binding [GO:0005515]; siRNA binding [GO:0035197]	nucleus [GO:0005634]; endoplasmic reticulum [GO:0005783]
Nafisa_PRO3	Cotranscriptional regulator FAM172A	FAM172A	Q8WUF8	Q8WUF8	4.3253	-0.2452	XT NP A	2023ms1276	regulation of alternative mRNA splicing, via spliceosome [GO:0000381]; mRNA processing [GO:0006397]; RNA splicing [GO:0008380]; neural crest cell development [GO:0014032]; heterochromatin assembly by small RNA [GO:0031048]	protein binding [GO:0005515]; siRNA binding [GO:0035197]	nucleus [GO:0005634]; endoplasmic reticulum [GO:0005783]
Nafisa_PRO2	Cotranscriptional regulator FAM172A	FAM172A	Q8WUF8	Q8WUF8	4.0391	-0.5127	XT NP A	2023ms1276	regulation of alternative mRNA splicing, via spliceosome [GO:0000381]; mRNA processing [GO:0006397]; RNA splicing [GO:0008380]; neural crest cell development [GO:0014032]; heterochromatin assembly by small RNA [GO:0031048]	protein binding [GO:0005515]; siRNA binding [GO:0035197]	nucleus [GO:0005634]; endoplasmic reticulum [GO:0005783]
Nafisa_PRO1	Cotranscriptional regulator FAM172A	FAM172A	Q8WUF8	Q8WUF8	3.998	-0.5493	XT NP A	2023ms1276	regulation of alternative mRNA splicing, via spliceosome [GO:0000381]; mRNA processing [GO:0006397]; RNA splicing [GO:0008380]; neural crest cell development [GO:0014032]; heterochromatin assembly by small RNA [GO:0031048]	protein binding [GO:0005515]; siRNA binding [GO:0035197]	nucleus [GO:0005634]; endoplasmic reticulum [GO:0005783]
Nafisa_SEN7	Glycogen synthase kinase-3 alpha	GSK3A	A0A024R0L5	P49840	4.6643	0.0516	XT NP A	2023ms1276	regulation of systemic arterial blood pressure [GO:0003073]; cardiac left ventricle morphogenesis [GO:0003214]; glycogen metabolic process [GO:0005977]; regulation of gene expression by genetic imprinting [GO:0006349]; protein phosphorylation [GO:0006468]; dopamine receptor signaling pathway [GO:0007212]; nervous system development [GO:0007399]; aging [GO:0007568]; insulin receptor signaling pathway [GO:0008286]; positive regulation of autophagy [GO:0010508]; positive regulation of gene expression [GO:0010628]; positive regulation of peptidyl-threonine phosphorylation [GO:0010800]; negative regulation of UDP-glucose catabolic process [GO:0010905]; Wnt signaling pathway [GO:0016055]; cell migration [GO:0016477]; peptidyl-serine phosphorylation [GO:0018105]; peptidyl-threonine phosphorylation [GO:0018107]; positive regulation of protein ubiquitination [GO:0031398]; negative regulation of TOR signaling [GO:0032007]; positive regulation of proteasomal ubiquitin-dependent protein catabolic process [GO:0032436]; cellular response to insulin stimulus [GO:0032869]; positive regulation of peptidyl-serine phosphorylation [GO:0033138]; cellular response to interleukin-3 [GO:0036016]; proteasome-mediated ubiquitin-dependent protein catabolic process [GO:0043161]; positive regulation of neuron apoptotic process [GO:0043525]; hypermethylation of CpG island [GO:0044027]; negative regulation of glycogen biosynthetic process [GO:0045719]; positive regulation of protein catabolic process [GO:0045732]; positive regulation of heart contraction [GO:0045823]; positive regulation of transcription by RNA polymerase II [GO:0045944]; negative regulation of glucose import [GO:0046325]; negative regulation of insulin receptor signaling pathway [GO:0046627]; excitatory postsynaptic potential [GO:0060079]; negative regulation of cell growth involved in cardiac muscle cell development [GO:0061052]; cellular response to lithium ion [GO:0071285]; positive regulation of adenylate cyclase-activating adrenergic receptor signaling pathway [GO:0071879]; negative regulation of canonical Wnt signaling pathway [GO:0090090]; extrinsic apoptotic signaling pathway [GO:0097191]; extrinsic apoptotic signaling pathway in absence of ligand [GO:0097192]; positive regulation of adenylate cyclase-activating G protein-coupled receptor signaling pathway [GO:0106071]; positive regulation of mitochondrial outer membrane permeabilization involved in apoptotic signaling pathway [GO:1901030]; positive regulation of amyloid-beta formation [GO:1902004]; regulation of autophagy of mitochondrion [GO:1903146]; positive regulation of protein targeting to mitochondrion [GO:1903955]; negative regulation of glycogen synthase activity, transferring glucose-1-phosphate [GO:1904227]; negative regulation of type B pancreatic cell development [GO:2000077]; negative regulation of dendrite development [GO:2000171]; negative regulation of glycogen (starch) synthase activity [GO:2000466]; positive regulation of glycogen (starch) synthase activity [GO:2000467]; regulation of neuron projection development [GO:0010975]; signal transduction [GO:0007165]	protein serine/threonine kinase activity [GO:0004674]; signaling receptor binding [GO:0005102]; protein binding [GO:0005515]; ATP binding [GO:0005524]; protein kinase A catalytic subunit binding [GO:0034236]; tau protein binding [GO:0048156]; tau-protein kinase activity [GO:0050321]; protein serine kinase activity [GO:0106310]; protein threonine kinase activity [GO:0106311]	mitochondrion [GO:0005739]; cytosol [GO:0005829]; microtubule [GO:0005874]; neuronal cell body [GO:0043025]; apical dendrite [GO:0097440]; postsynapse [GO:0098794]; proximal dendrite [GO:1990635]; beta-catenin destruction complex [GO:0030877]; axon [GO:0030424]; nucleus [GO:0005634]; cytoplasm [GO:0005737]
Nafisa_SEN6	Glycogen synthase kinase-3 alpha	GSK3A	A0A024R0L5	P49840	4.7028	0.0757	XT NP A	2023ms1276	regulation of systemic arterial blood pressure [GO:0003073]; cardiac left ventricle morphogenesis [GO:0003214]; glycogen metabolic process [GO:0005977]; regulation of gene expression by genetic imprinting [GO:0006349]; protein phosphorylation [GO:0006468]; dopamine receptor signaling pathway [GO:0007212]; nervous system development [GO:0007399]; aging [GO:0007568]; insulin receptor signaling pathway [GO:0008286]; positive regulation of autophagy [GO:0010508]; positive regulation of gene expression [GO:0010628]; positive regulation of peptidyl-threonine phosphorylation [GO:0010800]; negative regulation of UDP-glucose catabolic process [GO:0010905]; Wnt signaling pathway [GO:0016055]; cell migration [GO:0016477]; peptidyl-serine phosphorylation [GO:0018105]; peptidyl-threonine phosphorylation [GO:0018107]; positive regulation of protein ubiquitination [GO:0031398]; negative regulation of TOR signaling [GO:0032007]; positive regulation of proteasomal ubiquitin-dependent protein catabolic process [GO:0032436]; cellular response to insulin stimulus [GO:0032869]; positive regulation of peptidyl-serine phosphorylation [GO:0033138]; cellular response to interleukin-3 [GO:0036016]; proteasome-mediated ubiquitin-dependent protein catabolic process [GO:0043161]; positive regulation of neuron apoptotic process [GO:0043525]; hypermethylation of CpG island [GO:0044027]; negative regulation of glycogen biosynthetic process [GO:0045719]; positive regulation of protein catabolic process [GO:0045732]; positive regulation of heart contraction [GO:0045823]; positive regulation of transcription by RNA polymerase II [GO:0045944]; negative regulation of glucose import [GO:0046325]; negative regulation of insulin receptor signaling pathway [GO:0046627]; excitatory postsynaptic potential [GO:0060079]; negative regulation of cell growth involved in cardiac muscle cell development [GO:0061052]; cellular response to lithium ion [GO:0071285]; positive regulation of adenylate cyclase-activating adrenergic receptor signaling pathway [GO:0071879]; negative regulation of canonical Wnt signaling pathway [GO:0090090]; extrinsic apoptotic signaling pathway [GO:0097191]; extrinsic apoptotic signaling pathway in absence of ligand [GO:0097192]; positive regulation of adenylate cyclase-activating G protein-coupled receptor signaling pathway [GO:0106071]; positive regulation of mitochondrial outer membrane permeabilization involved in apoptotic signaling pathway [GO:1901030]; positive regulation of amyloid-beta formation [GO:1902004]; regulation of autophagy of mitochondrion [GO:1903146]; positive regulation of protein targeting to mitochondrion [GO:1903955]; negative regulation of glycogen synthase activity, transferring glucose-1-phosphate [GO:1904227]; negative regulation of type B pancreatic cell development [GO:2000077]; negative regulation of dendrite development [GO:2000171]; negative regulation of glycogen (starch) synthase activity [GO:2000466]; positive regulation of glycogen (starch) synthase activity [GO:2000467]; regulation of neuron projection development [GO:0010975]; signal transduction [GO:0007165]	protein serine/threonine kinase activity [GO:0004674]; signaling receptor binding [GO:0005102]; protein binding [GO:0005515]; ATP binding [GO:0005524]; protein kinase A catalytic subunit binding [GO:0034236]; tau protein binding [GO:0048156]; tau-protein kinase activity [GO:0050321]; protein serine kinase activity [GO:0106310]; protein threonine kinase activity [GO:0106311]	mitochondrion [GO:0005739]; cytosol [GO:0005829]; microtubule [GO:0005874]; neuronal cell body [GO:0043025]; apical dendrite [GO:0097440]; postsynapse [GO:0098794]; proximal dendrite [GO:1990635]; beta-catenin destruction complex [GO:0030877]; axon [GO:0030424]; nucleus [GO:0005634]; cytoplasm [GO:0005737]
Nafisa_SEN5	Glycogen synthase kinase-3 alpha	GSK3A	A0A024R0L5	P49840	4.7868	0.1337	XT NP A	2023ms1276	regulation of systemic arterial blood pressure [GO:0003073]; cardiac left ventricle morphogenesis [GO:0003214]; glycogen metabolic process [GO:0005977]; regulation of gene expression by genetic imprinting [GO:0006349]; protein phosphorylation [GO:0006468]; dopamine receptor signaling pathway [GO:0007212]; nervous system development [GO:0007399]; aging [GO:0007568]; insulin receptor signaling pathway [GO:0008286]; positive regulation of autophagy [GO:0010508]; positive regulation of gene expression [GO:0010628]; positive regulation of peptidyl-threonine phosphorylation [GO:0010800]; negative regulation of UDP-glucose catabolic process [GO:0010905]; Wnt signaling pathway [GO:0016055]; cell migration [GO:0016477]; peptidyl-serine phosphorylation [GO:0018105]; peptidyl-threonine phosphorylation [GO:0018107]; positive regulation of protein ubiquitination [GO:0031398]; negative regulation of TOR signaling [GO:0032007]; positive regulation of proteasomal ubiquitin-dependent protein catabolic process [GO:0032436]; cellular response to insulin stimulus [GO:0032869]; positive regulation of peptidyl-serine phosphorylation [GO:0033138]; cellular response to interleukin-3 [GO:0036016]; proteasome-mediated ubiquitin-dependent protein catabolic process [GO:0043161]; positive regulation of neuron apoptotic process [GO:0043525]; hypermethylation of CpG island [GO:0044027]; negative regulation of glycogen biosynthetic process [GO:0045719]; positive regulation of protein catabolic process [GO:0045732]; positive regulation of heart contraction [GO:0045823]; positive regulation of transcription by RNA polymerase II [GO:0045944]; negative regulation of glucose import [GO:0046325]; negative regulation of insulin receptor signaling pathway [GO:0046627]; excitatory postsynaptic potential [GO:0060079]; negative regulation of cell growth involved in cardiac muscle cell development [GO:0061052]; cellular response to lithium ion [GO:0071285]; positive regulation of adenylate cyclase-activating adrenergic receptor signaling pathway [GO:0071879]; negative regulation of canonical Wnt signaling pathway [GO:0090090]; extrinsic apoptotic signaling pathway [GO:0097191]; extrinsic apoptotic signaling pathway in absence of ligand [GO:0097192]; positive regulation of adenylate cyclase-activating G protein-coupled receptor signaling pathway [GO:0106071]; positive regulation of mitochondrial outer membrane permeabilization involved in apoptotic signaling pathway [GO:1901030]; positive regulation of amyloid-beta formation [GO:1902004]; regulation of autophagy of mitochondrion [GO:1903146]; positive regulation of protein targeting to mitochondrion [GO:1903955]; negative regulation of glycogen synthase activity, transferring glucose-1-phosphate [GO:1904227]; negative regulation of type B pancreatic cell development [GO:2000077]; negative regulation of dendrite development [GO:2000171]; negative regulation of glycogen (starch) synthase activity [GO:2000466]; positive regulation of glycogen (starch) synthase activity [GO:2000467]; regulation of neuron projection development [GO:0010975]; signal transduction [GO:0007165]	protein serine/threonine kinase activity [GO:0004674]; signaling receptor binding [GO:0005102]; protein binding [GO:0005515]; ATP binding [GO:0005524]; protein kinase A catalytic subunit binding [GO:0034236]; tau protein binding [GO:0048156]; tau-protein kinase activity [GO:0050321]; protein serine kinase activity [GO:0106310]; protein threonine kinase activity [GO:0106311]	mitochondrion [GO:0005739]; cytosol [GO:0005829]; microtubule [GO:0005874]; neuronal cell body [GO:0043025]; apical dendrite [GO:0097440]; postsynapse [GO:0098794]; proximal dendrite [GO:1990635]; beta-catenin destruction complex [GO:0030877]; axon [GO:0030424]; nucleus [GO:0005634]; cytoplasm [GO:0005737]
Nafisa_SEN4	Glycogen synthase kinase-3 alpha	GSK3A	A0A024R0L5	P49840	4.6665	0.0461	XT NP A	2023ms1276	regulation of systemic arterial blood pressure [GO:0003073]; cardiac left ventricle morphogenesis [GO:0003214]; glycogen metabolic process [GO:0005977]; regulation of gene expression by genetic imprinting [GO:0006349]; protein phosphorylation [GO:0006468]; dopamine receptor signaling pathway [GO:0007212]; nervous system development [GO:0007399]; aging [GO:0007568]; insulin receptor signaling pathway [GO:0008286]; positive regulation of autophagy [GO:0010508]; positive regulation of gene expression [GO:0010628]; positive regulation of peptidyl-threonine phosphorylation [GO:0010800]; negative regulation of UDP-glucose catabolic process [GO:0010905]; Wnt signaling pathway [GO:0016055]; cell migration [GO:0016477]; peptidyl-serine phosphorylation [GO:0018105]; peptidyl-threonine phosphorylation [GO:0018107]; positive regulation of protein ubiquitination [GO:0031398]; negative regulation of TOR signaling [GO:0032007]; positive regulation of proteasomal ubiquitin-dependent protein catabolic process [GO:0032436]; cellular response to insulin stimulus [GO:0032869]; positive regulation of peptidyl-serine phosphorylation [GO:0033138]; cellular response to interleukin-3 [GO:0036016]; proteasome-mediated ubiquitin-dependent protein catabolic process [GO:0043161]; positive regulation of neuron apoptotic process [GO:0043525]; hypermethylation of CpG island [GO:0044027]; negative regulation of glycogen biosynthetic process [GO:0045719]; positive regulation of protein catabolic process [GO:0045732]; positive regulation of heart contraction [GO:0045823]; positive regulation of transcription by RNA polymerase II [GO:0045944]; negative regulation of glucose import [GO:0046325]; negative regulation of insulin receptor signaling pathway [GO:0046627]; excitatory postsynaptic potential [GO:0060079]; negative regulation of cell growth involved in cardiac muscle cell development [GO:0061052]; cellular response to lithium ion [GO:0071285]; positive regulation of adenylate cyclase-activating adrenergic receptor signaling pathway [GO:0071879]; negative regulation of canonical Wnt signaling pathway [GO:0090090]; extrinsic apoptotic signaling pathway [GO:0097191]; extrinsic apoptotic signaling pathway in absence of ligand [GO:0097192]; positive regulation of adenylate cyclase-activating G protein-coupled receptor signaling pathway [GO:0106071]; positive regulation of mitochondrial outer membrane permeabilization involved in apoptotic signaling pathway [GO:1901030]; positive regulation of amyloid-beta formation [GO:1902004]; regulation of autophagy of mitochondrion [GO:1903146]; positive regulation of protein targeting to mitochondrion [GO:1903955]; negative regulation of glycogen synthase activity, transferring glucose-1-phosphate [GO:1904227]; negative regulation of type B pancreatic cell development [GO:2000077]; negative regulation of dendrite development [GO:2000171]; negative regulation of glycogen (starch) synthase activity [GO:2000466]; positive regulation of glycogen (starch) synthase activity [GO:2000467]; regulation of neuron projection development [GO:0010975]; signal transduction [GO:0007165]	protein serine/threonine kinase activity [GO:0004674]; signaling receptor binding [GO:0005102]; protein binding [GO:0005515]; ATP binding [GO:0005524]; protein kinase A catalytic subunit binding [GO:0034236]; tau protein binding [GO:0048156]; tau-protein kinase activity [GO:0050321]; protein serine kinase activity [GO:0106310]; protein threonine kinase activity [GO:0106311]	mitochondrion [GO:0005739]; cytosol [GO:0005829]; microtubule [GO:0005874]; neuronal cell body [GO:0043025]; apical dendrite [GO:0097440]; postsynapse [GO:0098794]; proximal dendrite [GO:1990635]; beta-catenin destruction complex [GO:0030877]; axon [GO:0030424]; nucleus [GO:0005634]; cytoplasm [GO:0005737]
Nafisa_SEN3	Glycogen synthase kinase-3 alpha	GSK3A	A0A024R0L5	P49840	4.6395	0.0198	XT NP A	2023ms1276	regulation of systemic arterial blood pressure [GO:0003073]; cardiac left ventricle morphogenesis [GO:0003214]; glycogen metabolic process [GO:0005977]; regulation of gene expression by genetic imprinting [GO:0006349]; protein phosphorylation [GO:0006468]; dopamine receptor signaling pathway [GO:0007212]; nervous system development [GO:0007399]; aging [GO:0007568]; insulin receptor signaling pathway [GO:0008286]; positive regulation of autophagy [GO:0010508]; positive regulation of gene expression [GO:0010628]; positive regulation of peptidyl-threonine phosphorylation [GO:0010800]; negative regulation of UDP-glucose catabolic process [GO:0010905]; Wnt signaling pathway [GO:0016055]; cell migration [GO:0016477]; peptidyl-serine phosphorylation [GO:0018105]; peptidyl-threonine phosphorylation [GO:0018107]; positive regulation of protein ubiquitination [GO:0031398]; negative regulation of TOR signaling [GO:0032007]; positive regulation of proteasomal ubiquitin-dependent protein catabolic process [GO:0032436]; cellular response to insulin stimulus [GO:0032869]; positive regulation of peptidyl-serine phosphorylation [GO:0033138]; cellular response to interleukin-3 [GO:0036016]; proteasome-mediated ubiquitin-dependent protein catabolic process [GO:0043161]; positive regulation of neuron apoptotic process [GO:0043525]; hypermethylation of CpG island [GO:0044027]; negative regulation of glycogen biosynthetic process [GO:0045719]; positive regulation of protein catabolic process [GO:0045732]; positive regulation of heart contraction [GO:0045823]; positive regulation of transcription by RNA polymerase II [GO:0045944]; negative regulation of glucose import [GO:0046325]; negative regulation of insulin receptor signaling pathway [GO:0046627]; excitatory postsynaptic potential [GO:0060079]; negative regulation of cell growth involved in cardiac muscle cell development [GO:0061052]; cellular response to lithium ion [GO:0071285]; positive regulation of adenylate cyclase-activating adrenergic receptor signaling pathway [GO:0071879]; negative regulation of canonical Wnt signaling pathway [GO:0090090]; extrinsic apoptotic signaling pathway [GO:0097191]; extrinsic apoptotic signaling pathway in absence of ligand [GO:0097192]; positive regulation of adenylate cyclase-activating G protein-coupled receptor signaling pathway [GO:0106071]; positive regulation of mitochondrial outer membrane permeabilization involved in apoptotic signaling pathway [GO:1901030]; positive regulation of amyloid-beta formation [GO:1902004]; regulation of autophagy of mitochondrion [GO:1903146]; positive regulation of protein targeting to mitochondrion [GO:1903955]; negative regulation of glycogen synthase activity, transferring glucose-1-phosphate [GO:1904227]; negative regulation of type B pancreatic cell development [GO:2000077]; negative regulation of dendrite development [GO:2000171]; negative regulation of glycogen (starch) synthase activity [GO:2000466]; positive regulation of glycogen (starch) synthase activity [GO:2000467]; regulation of neuron projection development [GO:0010975]; signal transduction [GO:0007165]	protein serine/threonine kinase activity [GO:0004674]; signaling receptor binding [GO:0005102]; protein binding [GO:0005515]; ATP binding [GO:0005524]; protein kinase A catalytic subunit binding [GO:0034236]; tau protein binding [GO:0048156]; tau-protein kinase activity [GO:0050321]; protein serine kinase activity [GO:0106310]; protein threonine kinase activity [GO:0106311]	mitochondrion [GO:0005739]; cytosol [GO:0005829]; microtubule [GO:0005874]; neuronal cell body [GO:0043025]; apical dendrite [GO:0097440]; postsynapse [GO:0098794]; proximal dendrite [GO:1990635]; beta-catenin destruction complex [GO:0030877]; axon [GO:0030424]; nucleus [GO:0005634]; cytoplasm [GO:0005737]
Nafisa_SEN2	Glycogen synthase kinase-3 alpha	GSK3A	A0A024R0L5	P49840	4.7177	0.0848	XT NP A	2023ms1276	regulation of systemic arterial blood pressure [GO:0003073]; cardiac left ventricle morphogenesis [GO:0003214]; glycogen metabolic process [GO:0005977]; regulation of gene expression by genetic imprinting [GO:0006349]; protein phosphorylation [GO:0006468]; dopamine receptor signaling pathway [GO:0007212]; nervous system development [GO:0007399]; aging [GO:0007568]; insulin receptor signaling pathway [GO:0008286]; positive regulation of autophagy [GO:0010508]; positive regulation of gene expression [GO:0010628]; positive regulation of peptidyl-threonine phosphorylation [GO:0010800]; negative regulation of UDP-glucose catabolic process [GO:0010905]; Wnt signaling pathway [GO:0016055]; cell migration [GO:0016477]; peptidyl-serine phosphorylation [GO:0018105]; peptidyl-threonine phosphorylation [GO:0018107]; positive regulation of protein ubiquitination [GO:0031398]; negative regulation of TOR signaling [GO:0032007]; positive regulation of proteasomal ubiquitin-dependent protein catabolic process [GO:0032436]; cellular response to insulin stimulus [GO:0032869]; positive regulation of peptidyl-serine phosphorylation [GO:0033138]; cellular response to interleukin-3 [GO:0036016]; proteasome-mediated ubiquitin-dependent protein catabolic process [GO:0043161]; positive regulation of neuron apoptotic process [GO:0043525]; hypermethylation of CpG island [GO:0044027]; negative regulation of glycogen biosynthetic process [GO:0045719]; positive regulation of protein catabolic process [GO:0045732]; positive regulation of heart contraction [GO:0045823]; positive regulation of transcription by RNA polymerase II [GO:0045944]; negative regulation of glucose import [GO:0046325]; negative regulation of insulin receptor signaling pathway [GO:0046627]; excitatory postsynaptic potential [GO:0060079]; negative regulation of cell growth involved in cardiac muscle cell development [GO:0061052]; cellular response to lithium ion [GO:0071285]; positive regulation of adenylate cyclase-activating adrenergic receptor signaling pathway [GO:0071879]; negative regulation of canonical Wnt signaling pathway [GO:0090090]; extrinsic apoptotic signaling pathway [GO:0097191]; extrinsic apoptotic signaling pathway in absence of ligand [GO:0097192]; positive regulation of adenylate cyclase-activating G protein-coupled receptor signaling pathway [GO:0106071]; positive regulation of mitochondrial outer membrane permeabilization involved in apoptotic signaling pathway [GO:1901030]; positive regulation of amyloid-beta formation [GO:1902004]; regulation of autophagy of mitochondrion [GO:1903146]; positive regulation of protein targeting to mitochondrion [GO:1903955]; negative regulation of glycogen synthase activity, transferring glucose-1-phosphate [GO:1904227]; negative regulation of type B pancreatic cell development [GO:2000077]; negative regulation of dendrite development [GO:2000171]; negative regulation of glycogen (starch) synthase activity [GO:2000466]; positive regulation of glycogen (starch) synthase activity [GO:2000467]; regulation of neuron projection development [GO:0010975]; signal transduction [GO:0007165]	protein serine/threonine kinase activity [GO:0004674]; signaling receptor binding [GO:0005102]; protein binding [GO:0005515]; ATP binding [GO:0005524]; protein kinase A catalytic subunit binding [GO:0034236]; tau protein binding [GO:0048156]; tau-protein kinase activity [GO:0050321]; protein serine kinase activity [GO:0106310]; protein threonine kinase activity [GO:0106311]	mitochondrion [GO:0005739]; cytosol [GO:0005829]; microtubule [GO:0005874]; neuronal cell body [GO:0043025]; apical dendrite [GO:0097440]; postsynapse [GO:0098794]; proximal dendrite [GO:1990635]; beta-catenin destruction complex [GO:0030877]; axon [GO:0030424]; nucleus [GO:0005634]; cytoplasm [GO:0005737]
Nafisa_SEN1	Glycogen synthase kinase-3 alpha	GSK3A	A0A024R0L5	P49840	4.6314	0.0137	XT NP A	2023ms1276	regulation of systemic arterial blood pressure [GO:0003073]; cardiac left ventricle morphogenesis [GO:0003214]; glycogen metabolic process [GO:0005977]; regulation of gene expression by genetic imprinting [GO:0006349]; protein phosphorylation [GO:0006468]; dopamine receptor signaling pathway [GO:0007212]; nervous system development [GO:0007399]; aging [GO:0007568]; insulin receptor signaling pathway [GO:0008286]; positive regulation of autophagy [GO:0010508]; positive regulation of gene expression [GO:0010628]; positive regulation of peptidyl-threonine phosphorylation [GO:0010800]; negative regulation of UDP-glucose catabolic process [GO:0010905]; Wnt signaling pathway [GO:0016055]; cell migration [GO:0016477]; peptidyl-serine phosphorylation [GO:0018105]; peptidyl-threonine phosphorylation [GO:0018107]; positive regulation of protein ubiquitination [GO:0031398]; negative regulation of TOR signaling [GO:0032007]; positive regulation of proteasomal ubiquitin-dependent protein catabolic process [GO:0032436]; cellular response to insulin stimulus [GO:0032869]; positive regulation of peptidyl-serine phosphorylation [GO:0033138]; cellular response to interleukin-3 [GO:0036016]; proteasome-mediated ubiquitin-dependent protein catabolic process [GO:0043161]; positive regulation of neuron apoptotic process [GO:0043525]; hypermethylation of CpG island [GO:0044027]; negative regulation of glycogen biosynthetic process [GO:0045719]; positive regulation of protein catabolic process [GO:0045732]; positive regulation of heart contraction [GO:0045823]; positive regulation of transcription by RNA polymerase II [GO:0045944]; negative regulation of glucose import [GO:0046325]; negative regulation of insulin receptor signaling pathway [GO:0046627]; excitatory postsynaptic potential [GO:0060079]; negative regulation of cell growth involved in cardiac muscle cell development [GO:0061052]; cellular response to lithium ion [GO:0071285]; positive regulation of adenylate cyclase-activating adrenergic receptor signaling pathway [GO:0071879]; negative regulation of canonical Wnt signaling pathway [GO:0090090]; extrinsic apoptotic signaling pathway [GO:0097191]; extrinsic apoptotic signaling pathway in absence of ligand [GO:0097192]; positive regulation of adenylate cyclase-activating G protein-coupled receptor signaling pathway [GO:0106071]; positive regulation of mitochondrial outer membrane permeabilization involved in apoptotic signaling pathway [GO:1901030]; positive regulation of amyloid-beta formation [GO:1902004]; regulation of autophagy of mitochondrion [GO:1903146]; positive regulation of protein targeting to mitochondrion [GO:1903955]; negative regulation of glycogen synthase activity, transferring glucose-1-phosphate [GO:1904227]; negative regulation of type B pancreatic cell development [GO:2000077]; negative regulation of dendrite development [GO:2000171]; negative regulation of glycogen (starch) synthase activity [GO:2000466]; positive regulation of glycogen (starch) synthase activity [GO:2000467]; regulation of neuron projection development [GO:0010975]; signal transduction [GO:0007165]	protein serine/threonine kinase activity [GO:0004674]; signaling receptor binding [GO:0005102]; protein binding [GO:0005515]; ATP binding [GO:0005524]; protein kinase A catalytic subunit binding [GO:0034236]; tau protein binding [GO:0048156]; tau-protein kinase activity [GO:0050321]; protein serine kinase activity [GO:0106310]; protein threonine kinase activity [GO:0106311]	mitochondrion [GO:0005739]; cytosol [GO:0005829]; microtubule [GO:0005874]; neuronal cell body [GO:0043025]; apical dendrite [GO:0097440]; postsynapse [GO:0098794]; proximal dendrite [GO:1990635]; beta-catenin destruction complex [GO:0030877]; axon [GO:0030424]; nucleus [GO:0005634]; cytoplasm [GO:0005737]
Nafisa_PRO7	Glycogen synthase kinase-3 alpha	GSK3A	A0A024R0L5	P49840	4.3992	-0.1557	XT NP A	2023ms1276	regulation of systemic arterial blood pressure [GO:0003073]; cardiac left ventricle morphogenesis [GO:0003214]; glycogen metabolic process [GO:0005977]; regulation of gene expression by genetic imprinting [GO:0006349]; protein phosphorylation [GO:0006468]; dopamine receptor signaling pathway [GO:0007212]; nervous system development [GO:0007399]; aging [GO:0007568]; insulin receptor signaling pathway [GO:0008286]; positive regulation of autophagy [GO:0010508]; positive regulation of gene expression [GO:0010628]; positive regulation of peptidyl-threonine phosphorylation [GO:0010800]; negative regulation of UDP-glucose catabolic process [GO:0010905]; Wnt signaling pathway [GO:0016055]; cell migration [GO:0016477]; peptidyl-serine phosphorylation [GO:0018105]; peptidyl-threonine phosphorylation [GO:0018107]; positive regulation of protein ubiquitination [GO:0031398]; negative regulation of TOR signaling [GO:0032007]; positive regulation of proteasomal ubiquitin-dependent protein catabolic process [GO:0032436]; cellular response to insulin stimulus [GO:0032869]; positive regulation of peptidyl-serine phosphorylation [GO:0033138]; cellular response to interleukin-3 [GO:0036016]; proteasome-mediated ubiquitin-dependent protein catabolic process [GO:0043161]; positive regulation of neuron apoptotic process [GO:0043525]; hypermethylation of CpG island [GO:0044027]; negative regulation of glycogen biosynthetic process [GO:0045719]; positive regulation of protein catabolic process [GO:0045732]; positive regulation of heart contraction [GO:0045823]; positive regulation of transcription by RNA polymerase II [GO:0045944]; negative regulation of glucose import [GO:0046325]; negative regulation of insulin receptor signaling pathway [GO:0046627]; excitatory postsynaptic potential [GO:0060079]; negative regulation of cell growth involved in cardiac muscle cell development [GO:0061052]; cellular response to lithium ion [GO:0071285]; positive regulation of adenylate cyclase-activating adrenergic receptor signaling pathway [GO:0071879]; negative regulation of canonical Wnt signaling pathway [GO:0090090]; extrinsic apoptotic signaling pathway [GO:0097191]; extrinsic apoptotic signaling pathway in absence of ligand [GO:0097192]; positive regulation of adenylate cyclase-activating G protein-coupled receptor signaling pathway [GO:0106071]; positive regulation of mitochondrial outer membrane permeabilization involved in apoptotic signaling pathway [GO:1901030]; positive regulation of amyloid-beta formation [GO:1902004]; regulation of autophagy of mitochondrion [GO:1903146]; positive regulation of protein targeting to mitochondrion [GO:1903955]; negative regulation of glycogen synthase activity, transferring glucose-1-phosphate [GO:1904227]; negative regulation of type B pancreatic cell development [GO:2000077]; negative regulation of dendrite development [GO:2000171]; negative regulation of glycogen (starch) synthase activity [GO:2000466]; positive regulation of glycogen (starch) synthase activity [GO:2000467]; regulation of neuron projection development [GO:0010975]; signal transduction [GO:0007165]	protein serine/threonine kinase activity [GO:0004674]; signaling receptor binding [GO:0005102]; protein binding [GO:0005515]; ATP binding [GO:0005524]; protein kinase A catalytic subunit binding [GO:0034236]; tau protein binding [GO:0048156]; tau-protein kinase activity [GO:0050321]; protein serine kinase activity [GO:0106310]; protein threonine kinase activity [GO:0106311]	mitochondrion [GO:0005739]; cytosol [GO:0005829]; microtubule [GO:0005874]; neuronal cell body [GO:0043025]; apical dendrite [GO:0097440]; postsynapse [GO:0098794]; proximal dendrite [GO:1990635]; beta-catenin destruction complex [GO:0030877]; axon [GO:0030424]; nucleus [GO:0005634]; cytoplasm [GO:0005737]
Nafisa_PRO6	Glycogen synthase kinase-3 alpha	GSK3A	A0A024R0L5	P49840	4.341	-0.204	XT NP A	2023ms1276	regulation of systemic arterial blood pressure [GO:0003073]; cardiac left ventricle morphogenesis [GO:0003214]; glycogen metabolic process [GO:0005977]; regulation of gene expression by genetic imprinting [GO:0006349]; protein phosphorylation [GO:0006468]; dopamine receptor signaling pathway [GO:0007212]; nervous system development [GO:0007399]; aging [GO:0007568]; insulin receptor signaling pathway [GO:0008286]; positive regulation of autophagy [GO:0010508]; positive regulation of gene expression [GO:0010628]; positive regulation of peptidyl-threonine phosphorylation [GO:0010800]; negative regulation of UDP-glucose catabolic process [GO:0010905]; Wnt signaling pathway [GO:0016055]; cell migration [GO:0016477]; peptidyl-serine phosphorylation [GO:0018105]; peptidyl-threonine phosphorylation [GO:0018107]; positive regulation of protein ubiquitination [GO:0031398]; negative regulation of TOR signaling [GO:0032007]; positive regulation of proteasomal ubiquitin-dependent protein catabolic process [GO:0032436]; cellular response to insulin stimulus [GO:0032869]; positive regulation of peptidyl-serine phosphorylation [GO:0033138]; cellular response to interleukin-3 [GO:0036016]; proteasome-mediated ubiquitin-dependent protein catabolic process [GO:0043161]; positive regulation of neuron apoptotic process [GO:0043525]; hypermethylation of CpG island [GO:0044027]; negative regulation of glycogen biosynthetic process [GO:0045719]; positive regulation of protein catabolic process [GO:0045732]; positive regulation of heart contraction [GO:0045823]; positive regulation of transcription by RNA polymerase II [GO:0045944]; negative regulation of glucose import [GO:0046325]; negative regulation of insulin receptor signaling pathway [GO:0046627]; excitatory postsynaptic potential [GO:0060079]; negative regulation of cell growth involved in cardiac muscle cell development [GO:0061052]; cellular response to lithium ion [GO:0071285]; positive regulation of adenylate cyclase-activating adrenergic receptor signaling pathway [GO:0071879]; negative regulation of canonical Wnt signaling pathway [GO:0090090]; extrinsic apoptotic signaling pathway [GO:0097191]; extrinsic apoptotic signaling pathway in absence of ligand [GO:0097192]; positive regulation of adenylate cyclase-activating G protein-coupled receptor signaling pathway [GO:0106071]; positive regulation of mitochondrial outer membrane permeabilization involved in apoptotic signaling pathway [GO:1901030]; positive regulation of amyloid-beta formation [GO:1902004]; regulation of autophagy of mitochondrion [GO:1903146]; positive regulation of protein targeting to mitochondrion [GO:1903955]; negative regulation of glycogen synthase activity, transferring glucose-1-phosphate [GO:1904227]; negative regulation of type B pancreatic cell development [GO:2000077]; negative regulation of dendrite development [GO:2000171]; negative regulation of glycogen (starch) synthase activity [GO:2000466]; positive regulation of glycogen (starch) synthase activity [GO:2000467]; regulation of neuron projection development [GO:0010975]; signal transduction [GO:0007165]	protein serine/threonine kinase activity [GO:0004674]; signaling receptor binding [GO:0005102]; protein binding [GO:0005515]; ATP binding [GO:0005524]; protein kinase A catalytic subunit binding [GO:0034236]; tau protein binding [GO:0048156]; tau-protein kinase activity [GO:0050321]; protein serine kinase activity [GO:0106310]; protein threonine kinase activity [GO:0106311]	mitochondrion [GO:0005739]; cytosol [GO:0005829]; microtubule [GO:0005874]; neuronal cell body [GO:0043025]; apical dendrite [GO:0097440]; postsynapse [GO:0098794]; proximal dendrite [GO:1990635]; beta-catenin destruction complex [GO:0030877]; axon [GO:0030424]; nucleus [GO:0005634]; cytoplasm [GO:0005737]
Nafisa_PRO5	Glycogen synthase kinase-3 alpha	GSK3A	A0A024R0L5	P49840	4.2522	-0.2849	XT NP A	2023ms1276	regulation of systemic arterial blood pressure [GO:0003073]; cardiac left ventricle morphogenesis [GO:0003214]; glycogen metabolic process [GO:0005977]; regulation of gene expression by genetic imprinting [GO:0006349]; protein phosphorylation [GO:0006468]; dopamine receptor signaling pathway [GO:0007212]; nervous system development [GO:0007399]; aging [GO:0007568]; insulin receptor signaling pathway [GO:0008286]; positive regulation of autophagy [GO:0010508]; positive regulation of gene expression [GO:0010628]; positive regulation of peptidyl-threonine phosphorylation [GO:0010800]; negative regulation of UDP-glucose catabolic process [GO:0010905]; Wnt signaling pathway [GO:0016055]; cell migration [GO:0016477]; peptidyl-serine phosphorylation [GO:0018105]; peptidyl-threonine phosphorylation [GO:0018107]; positive regulation of protein ubiquitination [GO:0031398]; negative regulation of TOR signaling [GO:0032007]; positive regulation of proteasomal ubiquitin-dependent protein catabolic process [GO:0032436]; cellular response to insulin stimulus [GO:0032869]; positive regulation of peptidyl-serine phosphorylation [GO:0033138]; cellular response to interleukin-3 [GO:0036016]; proteasome-mediated ubiquitin-dependent protein catabolic process [GO:0043161]; positive regulation of neuron apoptotic process [GO:0043525]; hypermethylation of CpG island [GO:0044027]; negative regulation of glycogen biosynthetic process [GO:0045719]; positive regulation of protein catabolic process [GO:0045732]; positive regulation of heart contraction [GO:0045823]; positive regulation of transcription by RNA polymerase II [GO:0045944]; negative regulation of glucose import [GO:0046325]; negative regulation of insulin receptor signaling pathway [GO:0046627]; excitatory postsynaptic potential [GO:0060079]; negative regulation of cell growth involved in cardiac muscle cell development [GO:0061052]; cellular response to lithium ion [GO:0071285]; positive regulation of adenylate cyclase-activating adrenergic receptor signaling pathway [GO:0071879]; negative regulation of canonical Wnt signaling pathway [GO:0090090]; extrinsic apoptotic signaling pathway [GO:0097191]; extrinsic apoptotic signaling pathway in absence of ligand [GO:0097192]; positive regulation of adenylate cyclase-activating G protein-coupled receptor signaling pathway [GO:0106071]; positive regulation of mitochondrial outer membrane permeabilization involved in apoptotic signaling pathway [GO:1901030]; positive regulation of amyloid-beta formation [GO:1902004]; regulation of autophagy of mitochondrion [GO:1903146]; positive regulation of protein targeting to mitochondrion [GO:1903955]; negative regulation of glycogen synthase activity, transferring glucose-1-phosphate [GO:1904227]; negative regulation of type B pancreatic cell development [GO:2000077]; negative regulation of dendrite development [GO:2000171]; negative regulation of glycogen (starch) synthase activity [GO:2000466]; positive regulation of glycogen (starch) synthase activity [GO:2000467]; regulation of neuron projection development [GO:0010975]; signal transduction [GO:0007165]	protein serine/threonine kinase activity [GO:0004674]; signaling receptor binding [GO:0005102]; protein binding [GO:0005515]; ATP binding [GO:0005524]; protein kinase A catalytic subunit binding [GO:0034236]; tau protein binding [GO:0048156]; tau-protein kinase activity [GO:0050321]; protein serine kinase activity [GO:0106310]; protein threonine kinase activity [GO:0106311]	mitochondrion [GO:0005739]; cytosol [GO:0005829]; microtubule [GO:0005874]; neuronal cell body [GO:0043025]; apical dendrite [GO:0097440]; postsynapse [GO:0098794]; proximal dendrite [GO:1990635]; beta-catenin destruction complex [GO:0030877]; axon [GO:0030424]; nucleus [GO:0005634]; cytoplasm [GO:0005737]
Nafisa_PRO4	Glycogen synthase kinase-3 alpha	GSK3A	A0A024R0L5	P49840	4.3865	-0.1857	XT NP A	2023ms1276	regulation of systemic arterial blood pressure [GO:0003073]; cardiac left ventricle morphogenesis [GO:0003214]; glycogen metabolic process [GO:0005977]; regulation of gene expression by genetic imprinting [GO:0006349]; protein phosphorylation [GO:0006468]; dopamine receptor signaling pathway [GO:0007212]; nervous system development [GO:0007399]; aging [GO:0007568]; insulin receptor signaling pathway [GO:0008286]; positive regulation of autophagy [GO:0010508]; positive regulation of gene expression [GO:0010628]; positive regulation of peptidyl-threonine phosphorylation [GO:0010800]; negative regulation of UDP-glucose catabolic process [GO:0010905]; Wnt signaling pathway [GO:0016055]; cell migration [GO:0016477]; peptidyl-serine phosphorylation [GO:0018105]; peptidyl-threonine phosphorylation [GO:0018107]; positive regulation of protein ubiquitination [GO:0031398]; negative regulation of TOR signaling [GO:0032007]; positive regulation of proteasomal ubiquitin-dependent protein catabolic process [GO:0032436]; cellular response to insulin stimulus [GO:0032869]; positive regulation of peptidyl-serine phosphorylation [GO:0033138]; cellular response to interleukin-3 [GO:0036016]; proteasome-mediated ubiquitin-dependent protein catabolic process [GO:0043161]; positive regulation of neuron apoptotic process [GO:0043525]; hypermethylation of CpG island [GO:0044027]; negative regulation of glycogen biosynthetic process [GO:0045719]; positive regulation of protein catabolic process [GO:0045732]; positive regulation of heart contraction [GO:0045823]; positive regulation of transcription by RNA polymerase II [GO:0045944]; negative regulation of glucose import [GO:0046325]; negative regulation of insulin receptor signaling pathway [GO:0046627]; excitatory postsynaptic potential [GO:0060079]; negative regulation of cell growth involved in cardiac muscle cell development [GO:0061052]; cellular response to lithium ion [GO:0071285]; positive regulation of adenylate cyclase-activating adrenergic receptor signaling pathway [GO:0071879]; negative regulation of canonical Wnt signaling pathway [GO:0090090]; extrinsic apoptotic signaling pathway [GO:0097191]; extrinsic apoptotic signaling pathway in absence of ligand [GO:0097192]; positive regulation of adenylate cyclase-activating G protein-coupled receptor signaling pathway [GO:0106071]; positive regulation of mitochondrial outer membrane permeabilization involved in apoptotic signaling pathway [GO:1901030]; positive regulation of amyloid-beta formation [GO:1902004]; regulation of autophagy of mitochondrion [GO:1903146]; positive regulation of protein targeting to mitochondrion [GO:1903955]; negative regulation of glycogen synthase activity, transferring glucose-1-phosphate [GO:1904227]; negative regulation of type B pancreatic cell development [GO:2000077]; negative regulation of dendrite development [GO:2000171]; negative regulation of glycogen (starch) synthase activity [GO:2000466]; positive regulation of glycogen (starch) synthase activity [GO:2000467]; regulation of neuron projection development [GO:0010975]; signal transduction [GO:0007165]	protein serine/threonine kinase activity [GO:0004674]; signaling receptor binding [GO:0005102]; protein binding [GO:0005515]; ATP binding [GO:0005524]; protein kinase A catalytic subunit binding [GO:0034236]; tau protein binding [GO:0048156]; tau-protein kinase activity [GO:0050321]; protein serine kinase activity [GO:0106310]; protein threonine kinase activity [GO:0106311]	mitochondrion [GO:0005739]; cytosol [GO:0005829]; microtubule [GO:0005874]; neuronal cell body [GO:0043025]; apical dendrite [GO:0097440]; postsynapse [GO:0098794]; proximal dendrite [GO:1990635]; beta-catenin destruction complex [GO:0030877]; axon [GO:0030424]; nucleus [GO:0005634]; cytoplasm [GO:0005737]
Nafisa_PRO3	Glycogen synthase kinase-3 alpha	GSK3A	A0A024R0L5	P49840	4.3875	-0.183	XT NP A	2023ms1276	regulation of systemic arterial blood pressure [GO:0003073]; cardiac left ventricle morphogenesis [GO:0003214]; glycogen metabolic process [GO:0005977]; regulation of gene expression by genetic imprinting [GO:0006349]; protein phosphorylation [GO:0006468]; dopamine receptor signaling pathway [GO:0007212]; nervous system development [GO:0007399]; aging [GO:0007568]; insulin receptor signaling pathway [GO:0008286]; positive regulation of autophagy [GO:0010508]; positive regulation of gene expression [GO:0010628]; positive regulation of peptidyl-threonine phosphorylation [GO:0010800]; negative regulation of UDP-glucose catabolic process [GO:0010905]; Wnt signaling pathway [GO:0016055]; cell migration [GO:0016477]; peptidyl-serine phosphorylation [GO:0018105]; peptidyl-threonine phosphorylation [GO:0018107]; positive regulation of protein ubiquitination [GO:0031398]; negative regulation of TOR signaling [GO:0032007]; positive regulation of proteasomal ubiquitin-dependent protein catabolic process [GO:0032436]; cellular response to insulin stimulus [GO:0032869]; positive regulation of peptidyl-serine phosphorylation [GO:0033138]; cellular response to interleukin-3 [GO:0036016]; proteasome-mediated ubiquitin-dependent protein catabolic process [GO:0043161]; positive regulation of neuron apoptotic process [GO:0043525]; hypermethylation of CpG island [GO:0044027]; negative regulation of glycogen biosynthetic process [GO:0045719]; positive regulation of protein catabolic process [GO:0045732]; positive regulation of heart contraction [GO:0045823]; positive regulation of transcription by RNA polymerase II [GO:0045944]; negative regulation of glucose import [GO:0046325]; negative regulation of insulin receptor signaling pathway [GO:0046627]; excitatory postsynaptic potential [GO:0060079]; negative regulation of cell growth involved in cardiac muscle cell development [GO:0061052]; cellular response to lithium ion [GO:0071285]; positive regulation of adenylate cyclase-activating adrenergic receptor signaling pathway [GO:0071879]; negative regulation of canonical Wnt signaling pathway [GO:0090090]; extrinsic apoptotic signaling pathway [GO:0097191]; extrinsic apoptotic signaling pathway in absence of ligand [GO:0097192]; positive regulation of adenylate cyclase-activating G protein-coupled receptor signaling pathway [GO:0106071]; positive regulation of mitochondrial outer membrane permeabilization involved in apoptotic signaling pathway [GO:1901030]; positive regulation of amyloid-beta formation [GO:1902004]; regulation of autophagy of mitochondrion [GO:1903146]; positive regulation of protein targeting to mitochondrion [GO:1903955]; negative regulation of glycogen synthase activity, transferring glucose-1-phosphate [GO:1904227]; negative regulation of type B pancreatic cell development [GO:2000077]; negative regulation of dendrite development [GO:2000171]; negative regulation of glycogen (starch) synthase activity [GO:2000466]; positive regulation of glycogen (starch) synthase activity [GO:2000467]; regulation of neuron projection development [GO:0010975]; signal transduction [GO:0007165]	protein serine/threonine kinase activity [GO:0004674]; signaling receptor binding [GO:0005102]; protein binding [GO:0005515]; ATP binding [GO:0005524]; protein kinase A catalytic subunit binding [GO:0034236]; tau protein binding [GO:0048156]; tau-protein kinase activity [GO:0050321]; protein serine kinase activity [GO:0106310]; protein threonine kinase activity [GO:0106311]	mitochondrion [GO:0005739]; cytosol [GO:0005829]; microtubule [GO:0005874]; neuronal cell body [GO:0043025]; apical dendrite [GO:0097440]; postsynapse [GO:0098794]; proximal dendrite [GO:1990635]; beta-catenin destruction complex [GO:0030877]; axon [GO:0030424]; nucleus [GO:0005634]; cytoplasm [GO:0005737]
Nafisa_PRO2	Glycogen synthase kinase-3 alpha	GSK3A	A0A024R0L5	P49840	4.3864	-0.1654	XT NP A	2023ms1276	regulation of systemic arterial blood pressure [GO:0003073]; cardiac left ventricle morphogenesis [GO:0003214]; glycogen metabolic process [GO:0005977]; regulation of gene expression by genetic imprinting [GO:0006349]; protein phosphorylation [GO:0006468]; dopamine receptor signaling pathway [GO:0007212]; nervous system development [GO:0007399]; aging [GO:0007568]; insulin receptor signaling pathway [GO:0008286]; positive regulation of autophagy [GO:0010508]; positive regulation of gene expression [GO:0010628]; positive regulation of peptidyl-threonine phosphorylation [GO:0010800]; negative regulation of UDP-glucose catabolic process [GO:0010905]; Wnt signaling pathway [GO:0016055]; cell migration [GO:0016477]; peptidyl-serine phosphorylation [GO:0018105]; peptidyl-threonine phosphorylation [GO:0018107]; positive regulation of protein ubiquitination [GO:0031398]; negative regulation of TOR signaling [GO:0032007]; positive regulation of proteasomal ubiquitin-dependent protein catabolic process [GO:0032436]; cellular response to insulin stimulus [GO:0032869]; positive regulation of peptidyl-serine phosphorylation [GO:0033138]; cellular response to interleukin-3 [GO:0036016]; proteasome-mediated ubiquitin-dependent protein catabolic process [GO:0043161]; positive regulation of neuron apoptotic process [GO:0043525]; hypermethylation of CpG island [GO:0044027]; negative regulation of glycogen biosynthetic process [GO:0045719]; positive regulation of protein catabolic process [GO:0045732]; positive regulation of heart contraction [GO:0045823]; positive regulation of transcription by RNA polymerase II [GO:0045944]; negative regulation of glucose import [GO:0046325]; negative regulation of insulin receptor signaling pathway [GO:0046627]; excitatory postsynaptic potential [GO:0060079]; negative regulation of cell growth involved in cardiac muscle cell development [GO:0061052]; cellular response to lithium ion [GO:0071285]; positive regulation of adenylate cyclase-activating adrenergic receptor signaling pathway [GO:0071879]; negative regulation of canonical Wnt signaling pathway [GO:0090090]; extrinsic apoptotic signaling pathway [GO:0097191]; extrinsic apoptotic signaling pathway in absence of ligand [GO:0097192]; positive regulation of adenylate cyclase-activating G protein-coupled receptor signaling pathway [GO:0106071]; positive regulation of mitochondrial outer membrane permeabilization involved in apoptotic signaling pathway [GO:1901030]; positive regulation of amyloid-beta formation [GO:1902004]; regulation of autophagy of mitochondrion [GO:1903146]; positive regulation of protein targeting to mitochondrion [GO:1903955]; negative regulation of glycogen synthase activity, transferring glucose-1-phosphate [GO:1904227]; negative regulation of type B pancreatic cell development [GO:2000077]; negative regulation of dendrite development [GO:2000171]; negative regulation of glycogen (starch) synthase activity [GO:2000466]; positive regulation of glycogen (starch) synthase activity [GO:2000467]; regulation of neuron projection development [GO:0010975]; signal transduction [GO:0007165]	protein serine/threonine kinase activity [GO:0004674]; signaling receptor binding [GO:0005102]; protein binding [GO:0005515]; ATP binding [GO:0005524]; protein kinase A catalytic subunit binding [GO:0034236]; tau protein binding [GO:0048156]; tau-protein kinase activity [GO:0050321]; protein serine kinase activity [GO:0106310]; protein threonine kinase activity [GO:0106311]	mitochondrion [GO:0005739]; cytosol [GO:0005829]; microtubule [GO:0005874]; neuronal cell body [GO:0043025]; apical dendrite [GO:0097440]; postsynapse [GO:0098794]; proximal dendrite [GO:1990635]; beta-catenin destruction complex [GO:0030877]; axon [GO:0030424]; nucleus [GO:0005634]; cytoplasm [GO:0005737]
Nafisa_PRO1	Glycogen synthase kinase-3 alpha	GSK3A	A0A024R0L5	P49840	4.4834	-0.0639	XT NP A	2023ms1276	regulation of systemic arterial blood pressure [GO:0003073]; cardiac left ventricle morphogenesis [GO:0003214]; glycogen metabolic process [GO:0005977]; regulation of gene expression by genetic imprinting [GO:0006349]; protein phosphorylation [GO:0006468]; dopamine receptor signaling pathway [GO:0007212]; nervous system development [GO:0007399]; aging [GO:0007568]; insulin receptor signaling pathway [GO:0008286]; positive regulation of autophagy [GO:0010508]; positive regulation of gene expression [GO:0010628]; positive regulation of peptidyl-threonine phosphorylation [GO:0010800]; negative regulation of UDP-glucose catabolic process [GO:0010905]; Wnt signaling pathway [GO:0016055]; cell migration [GO:0016477]; peptidyl-serine phosphorylation [GO:0018105]; peptidyl-threonine phosphorylation [GO:0018107]; positive regulation of protein ubiquitination [GO:0031398]; negative regulation of TOR signaling [GO:0032007]; positive regulation of proteasomal ubiquitin-dependent protein catabolic process [GO:0032436]; cellular response to insulin stimulus [GO:0032869]; positive regulation of peptidyl-serine phosphorylation [GO:0033138]; cellular response to interleukin-3 [GO:0036016]; proteasome-mediated ubiquitin-dependent protein catabolic process [GO:0043161]; positive regulation of neuron apoptotic process [GO:0043525]; hypermethylation of CpG island [GO:0044027]; negative regulation of glycogen biosynthetic process [GO:0045719]; positive regulation of protein catabolic process [GO:0045732]; positive regulation of heart contraction [GO:0045823]; positive regulation of transcription by RNA polymerase II [GO:0045944]; negative regulation of glucose import [GO:0046325]; negative regulation of insulin receptor signaling pathway [GO:0046627]; excitatory postsynaptic potential [GO:0060079]; negative regulation of cell growth involved in cardiac muscle cell development [GO:0061052]; cellular response to lithium ion [GO:0071285]; positive regulation of adenylate cyclase-activating adrenergic receptor signaling pathway [GO:0071879]; negative regulation of canonical Wnt signaling pathway [GO:0090090]; extrinsic apoptotic signaling pathway [GO:0097191]; extrinsic apoptotic signaling pathway in absence of ligand [GO:0097192]; positive regulation of adenylate cyclase-activating G protein-coupled receptor signaling pathway [GO:0106071]; positive regulation of mitochondrial outer membrane permeabilization involved in apoptotic signaling pathway [GO:1901030]; positive regulation of amyloid-beta formation [GO:1902004]; regulation of autophagy of mitochondrion [GO:1903146]; positive regulation of protein targeting to mitochondrion [GO:1903955]; negative regulation of glycogen synthase activity, transferring glucose-1-phosphate [GO:1904227]; negative regulation of type B pancreatic cell development [GO:2000077]; negative regulation of dendrite development [GO:2000171]; negative regulation of glycogen (starch) synthase activity [GO:2000466]; positive regulation of glycogen (starch) synthase activity [GO:2000467]; regulation of neuron projection development [GO:0010975]; signal transduction [GO:0007165]	protein serine/threonine kinase activity [GO:0004674]; signaling receptor binding [GO:0005102]; protein binding [GO:0005515]; ATP binding [GO:0005524]; protein kinase A catalytic subunit binding [GO:0034236]; tau protein binding [GO:0048156]; tau-protein kinase activity [GO:0050321]; protein serine kinase activity [GO:0106310]; protein threonine kinase activity [GO:0106311]	mitochondrion [GO:0005739]; cytosol [GO:0005829]; microtubule [GO:0005874]; neuronal cell body [GO:0043025]; apical dendrite [GO:0097440]; postsynapse [GO:0098794]; proximal dendrite [GO:1990635]; beta-catenin destruction complex [GO:0030877]; axon [GO:0030424]; nucleus [GO:0005634]; cytoplasm [GO:0005737]
Nafisa_SEN7	Inhibitor of growth protein 5;Isoform of Q8WYH8, Isoform 2 of Inhibitor of growth protein 5	ING5;ING5	NA	Q8WYH8;Q8WYH8-2	4.2374	-0.3753	XT NP A	2023ms1276	negative regulation of cell population proliferation [GO:0008285]; positive regulation of apoptotic process [GO:0043065]; DNA replication [GO:0006260]; protein acetylation [GO:0006473]; histone H3 acetylation [GO:0043966]; histone H4 acetylation [GO:0043967]; histone H3-K14 acetylation [GO:0044154]; positive regulation of transcription, DNA-templated [GO:0045893]; negative regulation of growth [GO:0045926]; positive regulation of apoptotic signaling pathway [GO:2001235]; regulation of transcription, DNA-templated [GO:0006355];	protein binding [GO:0005515]; methylated histone binding [GO:0035064]; metal ion binding [GO:0046872]; chromatin binding [GO:0003682];	nucleus [GO:0005634]; nucleoplasm [GO:0005654]; chromosome [GO:0005694]; histone acetyltransferase complex [GO:0000123]; MOZ/MORF histone acetyltransferase complex [GO:0070776];
Nafisa_SEN6	Inhibitor of growth protein 5;Isoform of Q8WYH8, Isoform 2 of Inhibitor of growth protein 5	ING5;ING5	NA	Q8WYH8;Q8WYH8-2	4.2216	-0.4055	XT NP A	2023ms1276	negative regulation of cell population proliferation [GO:0008285]; positive regulation of apoptotic process [GO:0043065]; DNA replication [GO:0006260]; protein acetylation [GO:0006473]; histone H3 acetylation [GO:0043966]; histone H4 acetylation [GO:0043967]; histone H3-K14 acetylation [GO:0044154]; positive regulation of transcription, DNA-templated [GO:0045893]; negative regulation of growth [GO:0045926]; positive regulation of apoptotic signaling pathway [GO:2001235]; regulation of transcription, DNA-templated [GO:0006355];	protein binding [GO:0005515]; methylated histone binding [GO:0035064]; metal ion binding [GO:0046872]; chromatin binding [GO:0003682];	nucleus [GO:0005634]; nucleoplasm [GO:0005654]; chromosome [GO:0005694]; histone acetyltransferase complex [GO:0000123]; MOZ/MORF histone acetyltransferase complex [GO:0070776];
Nafisa_SEN5	Inhibitor of growth protein 5;Isoform of Q8WYH8, Isoform 2 of Inhibitor of growth protein 5	ING5;ING5	NA	Q8WYH8;Q8WYH8-2	4.3516	-0.3015	XT NP A	2023ms1276	negative regulation of cell population proliferation [GO:0008285]; positive regulation of apoptotic process [GO:0043065]; DNA replication [GO:0006260]; protein acetylation [GO:0006473]; histone H3 acetylation [GO:0043966]; histone H4 acetylation [GO:0043967]; histone H3-K14 acetylation [GO:0044154]; positive regulation of transcription, DNA-templated [GO:0045893]; negative regulation of growth [GO:0045926]; positive regulation of apoptotic signaling pathway [GO:2001235]; regulation of transcription, DNA-templated [GO:0006355];	protein binding [GO:0005515]; methylated histone binding [GO:0035064]; metal ion binding [GO:0046872]; chromatin binding [GO:0003682];	nucleus [GO:0005634]; nucleoplasm [GO:0005654]; chromosome [GO:0005694]; histone acetyltransferase complex [GO:0000123]; MOZ/MORF histone acetyltransferase complex [GO:0070776];
Nafisa_SEN4	Inhibitor of growth protein 5;Isoform of Q8WYH8, Isoform 2 of Inhibitor of growth protein 5	ING5;ING5	NA	Q8WYH8;Q8WYH8-2	4.2443	-0.376	XT NP A	2023ms1276	negative regulation of cell population proliferation [GO:0008285]; positive regulation of apoptotic process [GO:0043065]; DNA replication [GO:0006260]; protein acetylation [GO:0006473]; histone H3 acetylation [GO:0043966]; histone H4 acetylation [GO:0043967]; histone H3-K14 acetylation [GO:0044154]; positive regulation of transcription, DNA-templated [GO:0045893]; negative regulation of growth [GO:0045926]; positive regulation of apoptotic signaling pathway [GO:2001235]; regulation of transcription, DNA-templated [GO:0006355];	protein binding [GO:0005515]; methylated histone binding [GO:0035064]; metal ion binding [GO:0046872]; chromatin binding [GO:0003682];	nucleus [GO:0005634]; nucleoplasm [GO:0005654]; chromosome [GO:0005694]; histone acetyltransferase complex [GO:0000123]; MOZ/MORF histone acetyltransferase complex [GO:0070776];
Nafisa_SEN3	Inhibitor of growth protein 5;Isoform of Q8WYH8, Isoform 2 of Inhibitor of growth protein 5	ING5;ING5	NA	Q8WYH8;Q8WYH8-2	4.3266	-0.2931	XT NP A	2023ms1276	negative regulation of cell population proliferation [GO:0008285]; positive regulation of apoptotic process [GO:0043065]; DNA replication [GO:0006260]; protein acetylation [GO:0006473]; histone H3 acetylation [GO:0043966]; histone H4 acetylation [GO:0043967]; histone H3-K14 acetylation [GO:0044154]; positive regulation of transcription, DNA-templated [GO:0045893]; negative regulation of growth [GO:0045926]; positive regulation of apoptotic signaling pathway [GO:2001235]; regulation of transcription, DNA-templated [GO:0006355];	protein binding [GO:0005515]; methylated histone binding [GO:0035064]; metal ion binding [GO:0046872]; chromatin binding [GO:0003682];	nucleus [GO:0005634]; nucleoplasm [GO:0005654]; chromosome [GO:0005694]; histone acetyltransferase complex [GO:0000123]; MOZ/MORF histone acetyltransferase complex [GO:0070776];
Nafisa_SEN2	Inhibitor of growth protein 5;Isoform of Q8WYH8, Isoform 2 of Inhibitor of growth protein 5	ING5;ING5	NA	Q8WYH8;Q8WYH8-2	4.2308	-0.4021	XT NP A	2023ms1276	negative regulation of cell population proliferation [GO:0008285]; positive regulation of apoptotic process [GO:0043065]; DNA replication [GO:0006260]; protein acetylation [GO:0006473]; histone H3 acetylation [GO:0043966]; histone H4 acetylation [GO:0043967]; histone H3-K14 acetylation [GO:0044154]; positive regulation of transcription, DNA-templated [GO:0045893]; negative regulation of growth [GO:0045926]; positive regulation of apoptotic signaling pathway [GO:2001235]; regulation of transcription, DNA-templated [GO:0006355];	protein binding [GO:0005515]; methylated histone binding [GO:0035064]; metal ion binding [GO:0046872]; chromatin binding [GO:0003682];	nucleus [GO:0005634]; nucleoplasm [GO:0005654]; chromosome [GO:0005694]; histone acetyltransferase complex [GO:0000123]; MOZ/MORF histone acetyltransferase complex [GO:0070776];
Nafisa_SEN1	Inhibitor of growth protein 5;Isoform of Q8WYH8, Isoform 2 of Inhibitor of growth protein 5	ING5;ING5	NA	Q8WYH8;Q8WYH8-2	4.215	-0.4027	XT NP A	2023ms1276	negative regulation of cell population proliferation [GO:0008285]; positive regulation of apoptotic process [GO:0043065]; DNA replication [GO:0006260]; protein acetylation [GO:0006473]; histone H3 acetylation [GO:0043966]; histone H4 acetylation [GO:0043967]; histone H3-K14 acetylation [GO:0044154]; positive regulation of transcription, DNA-templated [GO:0045893]; negative regulation of growth [GO:0045926]; positive regulation of apoptotic signaling pathway [GO:2001235]; regulation of transcription, DNA-templated [GO:0006355];	protein binding [GO:0005515]; methylated histone binding [GO:0035064]; metal ion binding [GO:0046872]; chromatin binding [GO:0003682];	nucleus [GO:0005634]; nucleoplasm [GO:0005654]; chromosome [GO:0005694]; histone acetyltransferase complex [GO:0000123]; MOZ/MORF histone acetyltransferase complex [GO:0070776];
Nafisa_PRO6	Inhibitor of growth protein 5;Isoform of Q8WYH8, Isoform 2 of Inhibitor of growth protein 5	ING5;ING5	NA	Q8WYH8;Q8WYH8-2	3.7328	-0.8123	XT NP A	2023ms1276	negative regulation of cell population proliferation [GO:0008285]; positive regulation of apoptotic process [GO:0043065]; DNA replication [GO:0006260]; protein acetylation [GO:0006473]; histone H3 acetylation [GO:0043966]; histone H4 acetylation [GO:0043967]; histone H3-K14 acetylation [GO:0044154]; positive regulation of transcription, DNA-templated [GO:0045893]; negative regulation of growth [GO:0045926]; positive regulation of apoptotic signaling pathway [GO:2001235]; regulation of transcription, DNA-templated [GO:0006355];	protein binding [GO:0005515]; methylated histone binding [GO:0035064]; metal ion binding [GO:0046872]; chromatin binding [GO:0003682];	nucleus [GO:0005634]; nucleoplasm [GO:0005654]; chromosome [GO:0005694]; histone acetyltransferase complex [GO:0000123]; MOZ/MORF histone acetyltransferase complex [GO:0070776];
Nafisa_PRO4	Inhibitor of growth protein 5;Isoform of Q8WYH8, Isoform 2 of Inhibitor of growth protein 5	ING5;ING5	NA	Q8WYH8;Q8WYH8-2	3.9667	-0.6056	XT NP A	2023ms1276	negative regulation of cell population proliferation [GO:0008285]; positive regulation of apoptotic process [GO:0043065]; DNA replication [GO:0006260]; protein acetylation [GO:0006473]; histone H3 acetylation [GO:0043966]; histone H4 acetylation [GO:0043967]; histone H3-K14 acetylation [GO:0044154]; positive regulation of transcription, DNA-templated [GO:0045893]; negative regulation of growth [GO:0045926]; positive regulation of apoptotic signaling pathway [GO:2001235]; regulation of transcription, DNA-templated [GO:0006355];	protein binding [GO:0005515]; methylated histone binding [GO:0035064]; metal ion binding [GO:0046872]; chromatin binding [GO:0003682];	nucleus [GO:0005634]; nucleoplasm [GO:0005654]; chromosome [GO:0005694]; histone acetyltransferase complex [GO:0000123]; MOZ/MORF histone acetyltransferase complex [GO:0070776];
Nafisa_PRO3	Inhibitor of growth protein 5;Isoform of Q8WYH8, Isoform 2 of Inhibitor of growth protein 5	ING5;ING5	NA	Q8WYH8;Q8WYH8-2	3.8854	-0.6852	XT NP A	2023ms1276	negative regulation of cell population proliferation [GO:0008285]; positive regulation of apoptotic process [GO:0043065]; DNA replication [GO:0006260]; protein acetylation [GO:0006473]; histone H3 acetylation [GO:0043966]; histone H4 acetylation [GO:0043967]; histone H3-K14 acetylation [GO:0044154]; positive regulation of transcription, DNA-templated [GO:0045893]; negative regulation of growth [GO:0045926]; positive regulation of apoptotic signaling pathway [GO:2001235]; regulation of transcription, DNA-templated [GO:0006355];	protein binding [GO:0005515]; methylated histone binding [GO:0035064]; metal ion binding [GO:0046872]; chromatin binding [GO:0003682];	nucleus [GO:0005634]; nucleoplasm [GO:0005654]; chromosome [GO:0005694]; histone acetyltransferase complex [GO:0000123]; MOZ/MORF histone acetyltransferase complex [GO:0070776];
Nafisa_PRO1	Inhibitor of growth protein 5;Isoform of Q8WYH8, Isoform 2 of Inhibitor of growth protein 5	ING5;ING5	NA	Q8WYH8;Q8WYH8-2	3.6566	-0.8907	XT NP A	2023ms1276	negative regulation of cell population proliferation [GO:0008285]; positive regulation of apoptotic process [GO:0043065]; DNA replication [GO:0006260]; protein acetylation [GO:0006473]; histone H3 acetylation [GO:0043966]; histone H4 acetylation [GO:0043967]; histone H3-K14 acetylation [GO:0044154]; positive regulation of transcription, DNA-templated [GO:0045893]; negative regulation of growth [GO:0045926]; positive regulation of apoptotic signaling pathway [GO:2001235]; regulation of transcription, DNA-templated [GO:0006355];	protein binding [GO:0005515]; methylated histone binding [GO:0035064]; metal ion binding [GO:0046872]; chromatin binding [GO:0003682];	nucleus [GO:0005634]; nucleoplasm [GO:0005654]; chromosome [GO:0005694]; histone acetyltransferase complex [GO:0000123]; MOZ/MORF histone acetyltransferase complex [GO:0070776];
Nafisa_SEN7	Charged multivesicular body protein 2A	CHMP2A	A0A024R4S0	Q3T0U5	4.0046	-0.6081	XT NP A	2023ms1276	NA	NA	NA
Nafisa_SEN6	Charged multivesicular body protein 2A	CHMP2A	A0A024R4S0	Q3T0U5	3.9911	-0.636	XT NP A	2023ms1276	NA	NA	NA
Nafisa_SEN5	Charged multivesicular body protein 2A	CHMP2A	A0A024R4S0	Q3T0U5	3.8025	-0.8506	XT NP A	2023ms1276	NA	NA	NA
Nafisa_SEN4	Charged multivesicular body protein 2A	CHMP2A	A0A024R4S0	Q3T0U5	3.8964	-0.7239	XT NP A	2023ms1276	NA	NA	NA
Nafisa_SEN3	Charged multivesicular body protein 2A	CHMP2A	A0A024R4S0	Q3T0U5	3.8744	-0.7452	XT NP A	2023ms1276	NA	NA	NA
Nafisa_SEN2	Charged multivesicular body protein 2A	CHMP2A	A0A024R4S0	Q3T0U5	3.9798	-0.6531	XT NP A	2023ms1276	NA	NA	NA
Nafisa_SEN1	Charged multivesicular body protein 2A	CHMP2A	A0A024R4S0	Q3T0U5	3.6811	-0.9367	XT NP A	2023ms1276	NA	NA	NA
Nafisa_PRO7	Charged multivesicular body protein 2A	CHMP2A	A0A024R4S0	Q3T0U5	4.3493	-0.2055	XT NP A	2023ms1276	NA	NA	NA
Nafisa_PRO6	Charged multivesicular body protein 2A	CHMP2A	A0A024R4S0	Q3T0U5	4.4657	-0.0794	XT NP A	2023ms1276	NA	NA	NA
Nafisa_PRO5	Charged multivesicular body protein 2A	CHMP2A	A0A024R4S0	Q3T0U5	4.4639	-0.0733	XT NP A	2023ms1276	NA	NA	NA
Nafisa_PRO4	Charged multivesicular body protein 2A	CHMP2A	A0A024R4S0	Q3T0U5	4.329	-0.2433	XT NP A	2023ms1276	NA	NA	NA
Nafisa_PRO3	Charged multivesicular body protein 2A	CHMP2A	A0A024R4S0	Q3T0U5	4.3997	-0.1709	XT NP A	2023ms1276	NA	NA	NA
Nafisa_PRO2	Charged multivesicular body protein 2A	CHMP2A	A0A024R4S0	Q3T0U5	4.5523	0.0006	XT NP A	2023ms1276	NA	NA	NA
Nafisa_PRO1	Charged multivesicular body protein 2A	CHMP2A	A0A024R4S0	Q3T0U5	4.358	-0.1893	XT NP A	2023ms1276	NA	NA	NA
Nafisa_SEN7	3'-phosphoadenosine-5'-phosphosulfate synthase;3'-phosphoadenosine-5'-phosphosulfate synthase	PAPSS1;PAPSS1	NA	F6R031;Q3T0J0	3.7221	-0.8906	XT NP B	2023ms1276	;	;	;
Nafisa_SEN6	3'-phosphoadenosine-5'-phosphosulfate synthase;3'-phosphoadenosine-5'-phosphosulfate synthase	PAPSS1;PAPSS1	NA	F6R031;Q3T0J0	4.0032	-0.6239	XT NP B	2023ms1276	;	;	;
Nafisa_SEN5	3'-phosphoadenosine-5'-phosphosulfate synthase;3'-phosphoadenosine-5'-phosphosulfate synthase	PAPSS1;PAPSS1	NA	F6R031;Q3T0J0	3.9331	-0.72	XT NP B	2023ms1276	;	;	;
Nafisa_SEN4	3'-phosphoadenosine-5'-phosphosulfate synthase;3'-phosphoadenosine-5'-phosphosulfate synthase	PAPSS1;PAPSS1	NA	F6R031;Q3T0J0	4.0179	-0.6025	XT NP B	2023ms1276	;	;	;
Nafisa_SEN3	3'-phosphoadenosine-5'-phosphosulfate synthase;3'-phosphoadenosine-5'-phosphosulfate synthase	PAPSS1;PAPSS1	NA	F6R031;Q3T0J0	4.0188	-0.6008	XT NP B	2023ms1276	;	;	;
Nafisa_SEN2	3'-phosphoadenosine-5'-phosphosulfate synthase;3'-phosphoadenosine-5'-phosphosulfate synthase	PAPSS1;PAPSS1	NA	F6R031;Q3T0J0	3.9138	-0.7191	XT NP B	2023ms1276	;	;	;
Nafisa_SEN1	3'-phosphoadenosine-5'-phosphosulfate synthase;3'-phosphoadenosine-5'-phosphosulfate synthase	PAPSS1;PAPSS1	NA	F6R031;Q3T0J0	3.8385	-0.7792	XT NP B	2023ms1276	;	;	;
Nafisa_PRO7	3'-phosphoadenosine-5'-phosphosulfate synthase;3'-phosphoadenosine-5'-phosphosulfate synthase	PAPSS1;PAPSS1	NA	F6R031;Q3T0J0	3.8333	-0.7215	XT NP B	2023ms1276	;	;	;
Nafisa_PRO6	3'-phosphoadenosine-5'-phosphosulfate synthase;3'-phosphoadenosine-5'-phosphosulfate synthase	PAPSS1;PAPSS1	NA	F6R031;Q3T0J0	4.0232	-0.5219	XT NP B	2023ms1276	;	;	;
Nafisa_PRO5	3'-phosphoadenosine-5'-phosphosulfate synthase;3'-phosphoadenosine-5'-phosphosulfate synthase	PAPSS1;PAPSS1	NA	F6R031;Q3T0J0	3.9011	-0.6361	XT NP B	2023ms1276	;	;	;
Nafisa_PRO4	3'-phosphoadenosine-5'-phosphosulfate synthase;3'-phosphoadenosine-5'-phosphosulfate synthase	PAPSS1;PAPSS1	NA	F6R031;Q3T0J0	3.9406	-0.6316	XT NP B	2023ms1276	;	;	;
Nafisa_PRO3	3'-phosphoadenosine-5'-phosphosulfate synthase;3'-phosphoadenosine-5'-phosphosulfate synthase	PAPSS1;PAPSS1	NA	F6R031;Q3T0J0	3.8521	-0.7184	XT NP B	2023ms1276	;	;	;
Nafisa_PRO2	3'-phosphoadenosine-5'-phosphosulfate synthase;3'-phosphoadenosine-5'-phosphosulfate synthase	PAPSS1;PAPSS1	NA	F6R031;Q3T0J0	3.9471	-0.6047	XT NP B	2023ms1276	;	;	;
Nafisa_PRO1	3'-phosphoadenosine-5'-phosphosulfate synthase;3'-phosphoadenosine-5'-phosphosulfate synthase	PAPSS1;PAPSS1	NA	F6R031;Q3T0J0	3.9062	-0.641	XT NP B	2023ms1276	;	;	;
Nafisa_SEN7	PIR protein	PIR	A0A024RBX6	A6QQH1	4.5659	-0.0468	XT NP B	2023ms1276	NA	NA	NA
Nafisa_SEN6	PIR protein	PIR	A0A024RBX6	A6QQH1	4.6354	0.0084	XT NP B	2023ms1276	NA	NA	NA
Nafisa_SEN5	PIR protein	PIR	A0A024RBX6	A6QQH1	4.6459	-0.0072	XT NP B	2023ms1276	NA	NA	NA
Nafisa_SEN4	PIR protein	PIR	A0A024RBX6	A6QQH1	4.6522	0.0319	XT NP B	2023ms1276	NA	NA	NA
Nafisa_SEN3	PIR protein	PIR	A0A024RBX6	A6QQH1	4.6517	0.032	XT NP B	2023ms1276	NA	NA	NA
Nafisa_SEN2	PIR protein	PIR	A0A024RBX6	A6QQH1	4.6006	-0.0323	XT NP B	2023ms1276	NA	NA	NA
Nafisa_SEN1	PIR protein	PIR	A0A024RBX6	A6QQH1	4.5523	-0.0654	XT NP B	2023ms1276	NA	NA	NA
Nafisa_PRO7	PIR protein	PIR	A0A024RBX6	A6QQH1	4.6954	0.1406	XT NP B	2023ms1276	NA	NA	NA
Nafisa_PRO6	PIR protein	PIR	A0A024RBX6	A6QQH1	4.697	0.1519	XT NP B	2023ms1276	NA	NA	NA
Nafisa_PRO5	PIR protein	PIR	A0A024RBX6	A6QQH1	4.6771	0.1399	XT NP B	2023ms1276	NA	NA	NA
Nafisa_PRO4	PIR protein	PIR	A0A024RBX6	A6QQH1	4.7679	0.1956	XT NP B	2023ms1276	NA	NA	NA
Nafisa_PRO3	PIR protein	PIR	A0A024RBX6	A6QQH1	4.7285	0.1579	XT NP B	2023ms1276	NA	NA	NA
Nafisa_PRO2	PIR protein	PIR	A0A024RBX6	A6QQH1	4.7519	0.2001	XT NP B	2023ms1276	NA	NA	NA
Nafisa_PRO1	PIR protein	PIR	A0A024RBX6	A6QQH1	4.7292	0.182	XT NP B	2023ms1276	NA	NA	NA
Nafisa_SEN7	U11/U12 small nuclear ribonucleoprotein 48 kDa protein	SNRNP48	Q6IEG0	Q6IEG0	3.9828	-0.63	XT NP A	2023ms1276	mRNA processing [GO:0006397]; RNA splicing [GO:0008380]	protein binding [GO:0005515]; metal ion binding [GO:0046872]	nucleoplasm [GO:0005654]; cytosol [GO:0005829]; U12-type spliceosomal complex [GO:0005689]
Nafisa_SEN6	U11/U12 small nuclear ribonucleoprotein 48 kDa protein	SNRNP48	Q6IEG0	Q6IEG0	4.0326	-0.5945	XT NP A	2023ms1276	mRNA processing [GO:0006397]; RNA splicing [GO:0008380]	protein binding [GO:0005515]; metal ion binding [GO:0046872]	nucleoplasm [GO:0005654]; cytosol [GO:0005829]; U12-type spliceosomal complex [GO:0005689]
Nafisa_SEN5	U11/U12 small nuclear ribonucleoprotein 48 kDa protein	SNRNP48	Q6IEG0	Q6IEG0	4.1494	-0.5037	XT NP A	2023ms1276	mRNA processing [GO:0006397]; RNA splicing [GO:0008380]	protein binding [GO:0005515]; metal ion binding [GO:0046872]	nucleoplasm [GO:0005654]; cytosol [GO:0005829]; U12-type spliceosomal complex [GO:0005689]
Nafisa_SEN4	U11/U12 small nuclear ribonucleoprotein 48 kDa protein	SNRNP48	Q6IEG0	Q6IEG0	4.0562	-0.5642	XT NP A	2023ms1276	mRNA processing [GO:0006397]; RNA splicing [GO:0008380]	protein binding [GO:0005515]; metal ion binding [GO:0046872]	nucleoplasm [GO:0005654]; cytosol [GO:0005829]; U12-type spliceosomal complex [GO:0005689]
Nafisa_SEN3	U11/U12 small nuclear ribonucleoprotein 48 kDa protein	SNRNP48	Q6IEG0	Q6IEG0	4.0804	-0.5392	XT NP A	2023ms1276	mRNA processing [GO:0006397]; RNA splicing [GO:0008380]	protein binding [GO:0005515]; metal ion binding [GO:0046872]	nucleoplasm [GO:0005654]; cytosol [GO:0005829]; U12-type spliceosomal complex [GO:0005689]
Nafisa_SEN2	U11/U12 small nuclear ribonucleoprotein 48 kDa protein	SNRNP48	Q6IEG0	Q6IEG0	4.0206	-0.6123	XT NP A	2023ms1276	mRNA processing [GO:0006397]; RNA splicing [GO:0008380]	protein binding [GO:0005515]; metal ion binding [GO:0046872]	nucleoplasm [GO:0005654]; cytosol [GO:0005829]; U12-type spliceosomal complex [GO:0005689]
Nafisa_SEN1	U11/U12 small nuclear ribonucleoprotein 48 kDa protein	SNRNP48	Q6IEG0	Q6IEG0	4.1029	-0.5148	XT NP A	2023ms1276	mRNA processing [GO:0006397]; RNA splicing [GO:0008380]	protein binding [GO:0005515]; metal ion binding [GO:0046872]	nucleoplasm [GO:0005654]; cytosol [GO:0005829]; U12-type spliceosomal complex [GO:0005689]
Nafisa_PRO6	U11/U12 small nuclear ribonucleoprotein 48 kDa protein	SNRNP48	Q6IEG0	Q6IEG0	3.6898	-0.8553	XT NP A	2023ms1276	mRNA processing [GO:0006397]; RNA splicing [GO:0008380]	protein binding [GO:0005515]; metal ion binding [GO:0046872]	nucleoplasm [GO:0005654]; cytosol [GO:0005829]; U12-type spliceosomal complex [GO:0005689]
Nafisa_PRO4	U11/U12 small nuclear ribonucleoprotein 48 kDa protein	SNRNP48	Q6IEG0	Q6IEG0	3.4317	-1.1405	XT NP A	2023ms1276	mRNA processing [GO:0006397]; RNA splicing [GO:0008380]	protein binding [GO:0005515]; metal ion binding [GO:0046872]	nucleoplasm [GO:0005654]; cytosol [GO:0005829]; U12-type spliceosomal complex [GO:0005689]
Nafisa_PRO3	U11/U12 small nuclear ribonucleoprotein 48 kDa protein	SNRNP48	Q6IEG0	Q6IEG0	3.9071	-0.6634	XT NP A	2023ms1276	mRNA processing [GO:0006397]; RNA splicing [GO:0008380]	protein binding [GO:0005515]; metal ion binding [GO:0046872]	nucleoplasm [GO:0005654]; cytosol [GO:0005829]; U12-type spliceosomal complex [GO:0005689]
Nafisa_SEN7	Ras GTPase-activating protein 3	RASA3	Q14644	Q14644	3.8207	-0.7921	XT NP A	2023ms1276	signal transduction [GO:0007165]; intracellular signal transduction [GO:0035556]; regulation of GTPase activity [GO:0043087]; negative regulation of Ras protein signal transduction [GO:0046580]; release of sequestered calcium ion into cytosol [GO:0051209]	GTPase activator activity [GO:0005096]; calcium-release channel activity [GO:0015278]; metal ion binding [GO:0046872]	cytosol [GO:0005829]; intrinsic component of the cytoplasmic side of the plasma membrane [GO:0031235]
Nafisa_SEN6	Ras GTPase-activating protein 3	RASA3	Q14644	Q14644	3.9234	-0.7037	XT NP A	2023ms1276	signal transduction [GO:0007165]; intracellular signal transduction [GO:0035556]; regulation of GTPase activity [GO:0043087]; negative regulation of Ras protein signal transduction [GO:0046580]; release of sequestered calcium ion into cytosol [GO:0051209]	GTPase activator activity [GO:0005096]; calcium-release channel activity [GO:0015278]; metal ion binding [GO:0046872]	cytosol [GO:0005829]; intrinsic component of the cytoplasmic side of the plasma membrane [GO:0031235]
Nafisa_SEN5	Ras GTPase-activating protein 3	RASA3	Q14644	Q14644	4.0499	-0.6032	XT NP A	2023ms1276	signal transduction [GO:0007165]; intracellular signal transduction [GO:0035556]; regulation of GTPase activity [GO:0043087]; negative regulation of Ras protein signal transduction [GO:0046580]; release of sequestered calcium ion into cytosol [GO:0051209]	GTPase activator activity [GO:0005096]; calcium-release channel activity [GO:0015278]; metal ion binding [GO:0046872]	cytosol [GO:0005829]; intrinsic component of the cytoplasmic side of the plasma membrane [GO:0031235]
Nafisa_SEN4	Ras GTPase-activating protein 3	RASA3	Q14644	Q14644	3.8163	-0.804	XT NP A	2023ms1276	signal transduction [GO:0007165]; intracellular signal transduction [GO:0035556]; regulation of GTPase activity [GO:0043087]; negative regulation of Ras protein signal transduction [GO:0046580]; release of sequestered calcium ion into cytosol [GO:0051209]	GTPase activator activity [GO:0005096]; calcium-release channel activity [GO:0015278]; metal ion binding [GO:0046872]	cytosol [GO:0005829]; intrinsic component of the cytoplasmic side of the plasma membrane [GO:0031235]
Nafisa_SEN3	Ras GTPase-activating protein 3	RASA3	Q14644	Q14644	3.8856	-0.7341	XT NP A	2023ms1276	signal transduction [GO:0007165]; intracellular signal transduction [GO:0035556]; regulation of GTPase activity [GO:0043087]; negative regulation of Ras protein signal transduction [GO:0046580]; release of sequestered calcium ion into cytosol [GO:0051209]	GTPase activator activity [GO:0005096]; calcium-release channel activity [GO:0015278]; metal ion binding [GO:0046872]	cytosol [GO:0005829]; intrinsic component of the cytoplasmic side of the plasma membrane [GO:0031235]
Nafisa_SEN2	Ras GTPase-activating protein 3	RASA3	Q14644	Q14644	3.975	-0.658	XT NP A	2023ms1276	signal transduction [GO:0007165]; intracellular signal transduction [GO:0035556]; regulation of GTPase activity [GO:0043087]; negative regulation of Ras protein signal transduction [GO:0046580]; release of sequestered calcium ion into cytosol [GO:0051209]	GTPase activator activity [GO:0005096]; calcium-release channel activity [GO:0015278]; metal ion binding [GO:0046872]	cytosol [GO:0005829]; intrinsic component of the cytoplasmic side of the plasma membrane [GO:0031235]
Nafisa_SEN1	Ras GTPase-activating protein 3	RASA3	Q14644	Q14644	3.7806	-0.8371	XT NP A	2023ms1276	signal transduction [GO:0007165]; intracellular signal transduction [GO:0035556]; regulation of GTPase activity [GO:0043087]; negative regulation of Ras protein signal transduction [GO:0046580]; release of sequestered calcium ion into cytosol [GO:0051209]	GTPase activator activity [GO:0005096]; calcium-release channel activity [GO:0015278]; metal ion binding [GO:0046872]	cytosol [GO:0005829]; intrinsic component of the cytoplasmic side of the plasma membrane [GO:0031235]
Nafisa_PRO7	Ras GTPase-activating protein 3	RASA3	Q14644	Q14644	3.682	-0.8729	XT NP A	2023ms1276	signal transduction [GO:0007165]; intracellular signal transduction [GO:0035556]; regulation of GTPase activity [GO:0043087]; negative regulation of Ras protein signal transduction [GO:0046580]; release of sequestered calcium ion into cytosol [GO:0051209]	GTPase activator activity [GO:0005096]; calcium-release channel activity [GO:0015278]; metal ion binding [GO:0046872]	cytosol [GO:0005829]; intrinsic component of the cytoplasmic side of the plasma membrane [GO:0031235]
Nafisa_PRO5	Ras GTPase-activating protein 3	RASA3	Q14644	Q14644	3.6731	-0.8641	XT NP A	2023ms1276	signal transduction [GO:0007165]; intracellular signal transduction [GO:0035556]; regulation of GTPase activity [GO:0043087]; negative regulation of Ras protein signal transduction [GO:0046580]; release of sequestered calcium ion into cytosol [GO:0051209]	GTPase activator activity [GO:0005096]; calcium-release channel activity [GO:0015278]; metal ion binding [GO:0046872]	cytosol [GO:0005829]; intrinsic component of the cytoplasmic side of the plasma membrane [GO:0031235]
Nafisa_PRO4	Ras GTPase-activating protein 3	RASA3	Q14644	Q14644	3.7077	-0.8645	XT NP A	2023ms1276	signal transduction [GO:0007165]; intracellular signal transduction [GO:0035556]; regulation of GTPase activity [GO:0043087]; negative regulation of Ras protein signal transduction [GO:0046580]; release of sequestered calcium ion into cytosol [GO:0051209]	GTPase activator activity [GO:0005096]; calcium-release channel activity [GO:0015278]; metal ion binding [GO:0046872]	cytosol [GO:0005829]; intrinsic component of the cytoplasmic side of the plasma membrane [GO:0031235]
Nafisa_PRO1	Ras GTPase-activating protein 3	RASA3	Q14644	Q14644	3.7369	-0.8104	XT NP A	2023ms1276	signal transduction [GO:0007165]; intracellular signal transduction [GO:0035556]; regulation of GTPase activity [GO:0043087]; negative regulation of Ras protein signal transduction [GO:0046580]; release of sequestered calcium ion into cytosol [GO:0051209]	GTPase activator activity [GO:0005096]; calcium-release channel activity [GO:0015278]; metal ion binding [GO:0046872]	cytosol [GO:0005829]; intrinsic component of the cytoplasmic side of the plasma membrane [GO:0031235]
Nafisa_SEN7	Calcyclin-binding protein	CACYBP	Q9HB71	Q3T168	4.8658	0.253	XT NP B	2023ms1276	NA	NA	NA
Nafisa_SEN6	Calcyclin-binding protein	CACYBP	Q9HB71	Q3T168	4.8824	0.2553	XT NP B	2023ms1276	NA	NA	NA
Nafisa_SEN5	Calcyclin-binding protein	CACYBP	Q9HB71	Q3T168	4.7946	0.1414	XT NP B	2023ms1276	NA	NA	NA
Nafisa_SEN4	Calcyclin-binding protein	CACYBP	Q9HB71	Q3T168	4.8514	0.231	XT NP B	2023ms1276	NA	NA	NA
Nafisa_SEN3	Calcyclin-binding protein	CACYBP	Q9HB71	Q3T168	4.8807	0.261	XT NP B	2023ms1276	NA	NA	NA
Nafisa_SEN2	Calcyclin-binding protein	CACYBP	Q9HB71	Q3T168	4.7698	0.1368	XT NP B	2023ms1276	NA	NA	NA
Nafisa_SEN1	Calcyclin-binding protein	CACYBP	Q9HB71	Q3T168	4.7577	0.14	XT NP B	2023ms1276	NA	NA	NA
Nafisa_PRO7	Calcyclin-binding protein	CACYBP	Q9HB71	Q3T168	4.849	0.2941	XT NP B	2023ms1276	NA	NA	NA
Nafisa_PRO6	Calcyclin-binding protein	CACYBP	Q9HB71	Q3T168	4.8779	0.3328	XT NP B	2023ms1276	NA	NA	NA
Nafisa_PRO5	Calcyclin-binding protein	CACYBP	Q9HB71	Q3T168	4.8375	0.3003	XT NP B	2023ms1276	NA	NA	NA
Nafisa_PRO4	Calcyclin-binding protein	CACYBP	Q9HB71	Q3T168	4.8886	0.3163	XT NP B	2023ms1276	NA	NA	NA
Nafisa_PRO3	Calcyclin-binding protein	CACYBP	Q9HB71	Q3T168	4.8239	0.2533	XT NP B	2023ms1276	NA	NA	NA
Nafisa_PRO2	Calcyclin-binding protein	CACYBP	Q9HB71	Q3T168	4.937	0.3853	XT NP B	2023ms1276	NA	NA	NA
Nafisa_PRO1	Calcyclin-binding protein	CACYBP	Q9HB71	Q3T168	4.7118	0.1645	XT NP B	2023ms1276	NA	NA	NA
Nafisa_SEN7	Vacuolar protein sorting-associated protein 4A	VPS4A	A0A024R705	Q9UN37	4.8656	0.2528	XT NP A	2023ms1276	actomyosin contractile ring contraction [GO:0000916]; protein targeting to lysosome [GO:0006622]; vesicle budding from membrane [GO:0006900]; nucleus organization [GO:0006997]; nuclear envelope organization [GO:0006998]; mitotic metaphase plate congression [GO:0007080]; mitotic nuclear membrane reassembly [GO:0007084]; abscission [GO:0009838]; vesicle-mediated transport [GO:0016192]; endosomal transport [GO:0016197]; macroautophagy [GO:0016236]; nuclear membrane reassembly [GO:0031468]; intracellular cholesterol transport [GO:0032367]; negative regulation of cytokinesis [GO:0032466]; regulation of protein localization [GO:0032880]; endosomal vesicle fusion [GO:0034058]; multivesicular body assembly [GO:0036258]; viral budding via host ESCRT complex [GO:0039702]; ubiquitin-dependent protein catabolic process via the multivesicular body sorting pathway [GO:0043162]; mitotic cytokinesis checkpoint signaling [GO:0044878]; viral budding from plasma membrane [GO:0046761]; cell division [GO:0051301]; cytoskeleton-dependent cytokinesis [GO:0061640]; late endosomal microautophagy [GO:0061738]; midbody abscission [GO:0061952]; vesicle uncoating [GO:0072319]; ubiquitin-independent protein catabolic process via the multivesicular body sorting pathway [GO:0090611]; positive regulation of viral release from host cell [GO:1902188]; regulation of protein localization to plasma membrane [GO:1903076]; positive regulation of exosomal secretion [GO:1903543]; positive regulation of viral budding via host ESCRT complex [GO:1903774]; positive regulation of viral life cycle [GO:1903902]; ESCRT complex disassembly [GO:1904896]; ESCRT III complex disassembly [GO:1904903]; vacuole organization [GO:0007033]	protein binding [GO:0005515]; ATP binding [GO:0005524]; protein C-terminus binding [GO:0008022]; ATP hydrolysis activity [GO:0016887]; protein domain specific binding [GO:0019904]; protein-containing complex binding [GO:0044877]; protein disaggregase activity [GO:0140545]	midbody [GO:0030496]; spindle pole [GO:0000922]; nucleus [GO:0005634]; cytoplasm [GO:0005737]; lysosome [GO:0005764]; endosome [GO:0005768]; early endosome [GO:0005769]; late endosome [GO:0005770]; vacuolar membrane [GO:0005774]; centrosome [GO:0005813]; cytosol [GO:0005829]; plasma membrane [GO:0005886]; endosome membrane [GO:0010008]; late endosome membrane [GO:0031902]; perinuclear region of cytoplasm [GO:0048471]; extracellular exosome [GO:0070062]; Flemming body [GO:0090543]
Nafisa_SEN6	Vacuolar protein sorting-associated protein 4A	VPS4A	A0A024R705	Q9UN37	4.8334	0.2063	XT NP A	2023ms1276	actomyosin contractile ring contraction [GO:0000916]; protein targeting to lysosome [GO:0006622]; vesicle budding from membrane [GO:0006900]; nucleus organization [GO:0006997]; nuclear envelope organization [GO:0006998]; mitotic metaphase plate congression [GO:0007080]; mitotic nuclear membrane reassembly [GO:0007084]; abscission [GO:0009838]; vesicle-mediated transport [GO:0016192]; endosomal transport [GO:0016197]; macroautophagy [GO:0016236]; nuclear membrane reassembly [GO:0031468]; intracellular cholesterol transport [GO:0032367]; negative regulation of cytokinesis [GO:0032466]; regulation of protein localization [GO:0032880]; endosomal vesicle fusion [GO:0034058]; multivesicular body assembly [GO:0036258]; viral budding via host ESCRT complex [GO:0039702]; ubiquitin-dependent protein catabolic process via the multivesicular body sorting pathway [GO:0043162]; mitotic cytokinesis checkpoint signaling [GO:0044878]; viral budding from plasma membrane [GO:0046761]; cell division [GO:0051301]; cytoskeleton-dependent cytokinesis [GO:0061640]; late endosomal microautophagy [GO:0061738]; midbody abscission [GO:0061952]; vesicle uncoating [GO:0072319]; ubiquitin-independent protein catabolic process via the multivesicular body sorting pathway [GO:0090611]; positive regulation of viral release from host cell [GO:1902188]; regulation of protein localization to plasma membrane [GO:1903076]; positive regulation of exosomal secretion [GO:1903543]; positive regulation of viral budding via host ESCRT complex [GO:1903774]; positive regulation of viral life cycle [GO:1903902]; ESCRT complex disassembly [GO:1904896]; ESCRT III complex disassembly [GO:1904903]; vacuole organization [GO:0007033]	protein binding [GO:0005515]; ATP binding [GO:0005524]; protein C-terminus binding [GO:0008022]; ATP hydrolysis activity [GO:0016887]; protein domain specific binding [GO:0019904]; protein-containing complex binding [GO:0044877]; protein disaggregase activity [GO:0140545]	midbody [GO:0030496]; spindle pole [GO:0000922]; nucleus [GO:0005634]; cytoplasm [GO:0005737]; lysosome [GO:0005764]; endosome [GO:0005768]; early endosome [GO:0005769]; late endosome [GO:0005770]; vacuolar membrane [GO:0005774]; centrosome [GO:0005813]; cytosol [GO:0005829]; plasma membrane [GO:0005886]; endosome membrane [GO:0010008]; late endosome membrane [GO:0031902]; perinuclear region of cytoplasm [GO:0048471]; extracellular exosome [GO:0070062]; Flemming body [GO:0090543]
Nafisa_SEN5	Vacuolar protein sorting-associated protein 4A	VPS4A	A0A024R705	Q9UN37	4.9905	0.3374	XT NP A	2023ms1276	actomyosin contractile ring contraction [GO:0000916]; protein targeting to lysosome [GO:0006622]; vesicle budding from membrane [GO:0006900]; nucleus organization [GO:0006997]; nuclear envelope organization [GO:0006998]; mitotic metaphase plate congression [GO:0007080]; mitotic nuclear membrane reassembly [GO:0007084]; abscission [GO:0009838]; vesicle-mediated transport [GO:0016192]; endosomal transport [GO:0016197]; macroautophagy [GO:0016236]; nuclear membrane reassembly [GO:0031468]; intracellular cholesterol transport [GO:0032367]; negative regulation of cytokinesis [GO:0032466]; regulation of protein localization [GO:0032880]; endosomal vesicle fusion [GO:0034058]; multivesicular body assembly [GO:0036258]; viral budding via host ESCRT complex [GO:0039702]; ubiquitin-dependent protein catabolic process via the multivesicular body sorting pathway [GO:0043162]; mitotic cytokinesis checkpoint signaling [GO:0044878]; viral budding from plasma membrane [GO:0046761]; cell division [GO:0051301]; cytoskeleton-dependent cytokinesis [GO:0061640]; late endosomal microautophagy [GO:0061738]; midbody abscission [GO:0061952]; vesicle uncoating [GO:0072319]; ubiquitin-independent protein catabolic process via the multivesicular body sorting pathway [GO:0090611]; positive regulation of viral release from host cell [GO:1902188]; regulation of protein localization to plasma membrane [GO:1903076]; positive regulation of exosomal secretion [GO:1903543]; positive regulation of viral budding via host ESCRT complex [GO:1903774]; positive regulation of viral life cycle [GO:1903902]; ESCRT complex disassembly [GO:1904896]; ESCRT III complex disassembly [GO:1904903]; vacuole organization [GO:0007033]	protein binding [GO:0005515]; ATP binding [GO:0005524]; protein C-terminus binding [GO:0008022]; ATP hydrolysis activity [GO:0016887]; protein domain specific binding [GO:0019904]; protein-containing complex binding [GO:0044877]; protein disaggregase activity [GO:0140545]	midbody [GO:0030496]; spindle pole [GO:0000922]; nucleus [GO:0005634]; cytoplasm [GO:0005737]; lysosome [GO:0005764]; endosome [GO:0005768]; early endosome [GO:0005769]; late endosome [GO:0005770]; vacuolar membrane [GO:0005774]; centrosome [GO:0005813]; cytosol [GO:0005829]; plasma membrane [GO:0005886]; endosome membrane [GO:0010008]; late endosome membrane [GO:0031902]; perinuclear region of cytoplasm [GO:0048471]; extracellular exosome [GO:0070062]; Flemming body [GO:0090543]
Nafisa_SEN4	Vacuolar protein sorting-associated protein 4A	VPS4A	A0A024R705	Q9UN37	4.8502	0.2299	XT NP A	2023ms1276	actomyosin contractile ring contraction [GO:0000916]; protein targeting to lysosome [GO:0006622]; vesicle budding from membrane [GO:0006900]; nucleus organization [GO:0006997]; nuclear envelope organization [GO:0006998]; mitotic metaphase plate congression [GO:0007080]; mitotic nuclear membrane reassembly [GO:0007084]; abscission [GO:0009838]; vesicle-mediated transport [GO:0016192]; endosomal transport [GO:0016197]; macroautophagy [GO:0016236]; nuclear membrane reassembly [GO:0031468]; intracellular cholesterol transport [GO:0032367]; negative regulation of cytokinesis [GO:0032466]; regulation of protein localization [GO:0032880]; endosomal vesicle fusion [GO:0034058]; multivesicular body assembly [GO:0036258]; viral budding via host ESCRT complex [GO:0039702]; ubiquitin-dependent protein catabolic process via the multivesicular body sorting pathway [GO:0043162]; mitotic cytokinesis checkpoint signaling [GO:0044878]; viral budding from plasma membrane [GO:0046761]; cell division [GO:0051301]; cytoskeleton-dependent cytokinesis [GO:0061640]; late endosomal microautophagy [GO:0061738]; midbody abscission [GO:0061952]; vesicle uncoating [GO:0072319]; ubiquitin-independent protein catabolic process via the multivesicular body sorting pathway [GO:0090611]; positive regulation of viral release from host cell [GO:1902188]; regulation of protein localization to plasma membrane [GO:1903076]; positive regulation of exosomal secretion [GO:1903543]; positive regulation of viral budding via host ESCRT complex [GO:1903774]; positive regulation of viral life cycle [GO:1903902]; ESCRT complex disassembly [GO:1904896]; ESCRT III complex disassembly [GO:1904903]; vacuole organization [GO:0007033]	protein binding [GO:0005515]; ATP binding [GO:0005524]; protein C-terminus binding [GO:0008022]; ATP hydrolysis activity [GO:0016887]; protein domain specific binding [GO:0019904]; protein-containing complex binding [GO:0044877]; protein disaggregase activity [GO:0140545]	midbody [GO:0030496]; spindle pole [GO:0000922]; nucleus [GO:0005634]; cytoplasm [GO:0005737]; lysosome [GO:0005764]; endosome [GO:0005768]; early endosome [GO:0005769]; late endosome [GO:0005770]; vacuolar membrane [GO:0005774]; centrosome [GO:0005813]; cytosol [GO:0005829]; plasma membrane [GO:0005886]; endosome membrane [GO:0010008]; late endosome membrane [GO:0031902]; perinuclear region of cytoplasm [GO:0048471]; extracellular exosome [GO:0070062]; Flemming body [GO:0090543]
Nafisa_SEN3	Vacuolar protein sorting-associated protein 4A	VPS4A	A0A024R705	Q9UN37	4.7831	0.1635	XT NP A	2023ms1276	actomyosin contractile ring contraction [GO:0000916]; protein targeting to lysosome [GO:0006622]; vesicle budding from membrane [GO:0006900]; nucleus organization [GO:0006997]; nuclear envelope organization [GO:0006998]; mitotic metaphase plate congression [GO:0007080]; mitotic nuclear membrane reassembly [GO:0007084]; abscission [GO:0009838]; vesicle-mediated transport [GO:0016192]; endosomal transport [GO:0016197]; macroautophagy [GO:0016236]; nuclear membrane reassembly [GO:0031468]; intracellular cholesterol transport [GO:0032367]; negative regulation of cytokinesis [GO:0032466]; regulation of protein localization [GO:0032880]; endosomal vesicle fusion [GO:0034058]; multivesicular body assembly [GO:0036258]; viral budding via host ESCRT complex [GO:0039702]; ubiquitin-dependent protein catabolic process via the multivesicular body sorting pathway [GO:0043162]; mitotic cytokinesis checkpoint signaling [GO:0044878]; viral budding from plasma membrane [GO:0046761]; cell division [GO:0051301]; cytoskeleton-dependent cytokinesis [GO:0061640]; late endosomal microautophagy [GO:0061738]; midbody abscission [GO:0061952]; vesicle uncoating [GO:0072319]; ubiquitin-independent protein catabolic process via the multivesicular body sorting pathway [GO:0090611]; positive regulation of viral release from host cell [GO:1902188]; regulation of protein localization to plasma membrane [GO:1903076]; positive regulation of exosomal secretion [GO:1903543]; positive regulation of viral budding via host ESCRT complex [GO:1903774]; positive regulation of viral life cycle [GO:1903902]; ESCRT complex disassembly [GO:1904896]; ESCRT III complex disassembly [GO:1904903]; vacuole organization [GO:0007033]	protein binding [GO:0005515]; ATP binding [GO:0005524]; protein C-terminus binding [GO:0008022]; ATP hydrolysis activity [GO:0016887]; protein domain specific binding [GO:0019904]; protein-containing complex binding [GO:0044877]; protein disaggregase activity [GO:0140545]	midbody [GO:0030496]; spindle pole [GO:0000922]; nucleus [GO:0005634]; cytoplasm [GO:0005737]; lysosome [GO:0005764]; endosome [GO:0005768]; early endosome [GO:0005769]; late endosome [GO:0005770]; vacuolar membrane [GO:0005774]; centrosome [GO:0005813]; cytosol [GO:0005829]; plasma membrane [GO:0005886]; endosome membrane [GO:0010008]; late endosome membrane [GO:0031902]; perinuclear region of cytoplasm [GO:0048471]; extracellular exosome [GO:0070062]; Flemming body [GO:0090543]
Nafisa_SEN2	Vacuolar protein sorting-associated protein 4A	VPS4A	A0A024R705	Q9UN37	4.8188	0.1859	XT NP A	2023ms1276	actomyosin contractile ring contraction [GO:0000916]; protein targeting to lysosome [GO:0006622]; vesicle budding from membrane [GO:0006900]; nucleus organization [GO:0006997]; nuclear envelope organization [GO:0006998]; mitotic metaphase plate congression [GO:0007080]; mitotic nuclear membrane reassembly [GO:0007084]; abscission [GO:0009838]; vesicle-mediated transport [GO:0016192]; endosomal transport [GO:0016197]; macroautophagy [GO:0016236]; nuclear membrane reassembly [GO:0031468]; intracellular cholesterol transport [GO:0032367]; negative regulation of cytokinesis [GO:0032466]; regulation of protein localization [GO:0032880]; endosomal vesicle fusion [GO:0034058]; multivesicular body assembly [GO:0036258]; viral budding via host ESCRT complex [GO:0039702]; ubiquitin-dependent protein catabolic process via the multivesicular body sorting pathway [GO:0043162]; mitotic cytokinesis checkpoint signaling [GO:0044878]; viral budding from plasma membrane [GO:0046761]; cell division [GO:0051301]; cytoskeleton-dependent cytokinesis [GO:0061640]; late endosomal microautophagy [GO:0061738]; midbody abscission [GO:0061952]; vesicle uncoating [GO:0072319]; ubiquitin-independent protein catabolic process via the multivesicular body sorting pathway [GO:0090611]; positive regulation of viral release from host cell [GO:1902188]; regulation of protein localization to plasma membrane [GO:1903076]; positive regulation of exosomal secretion [GO:1903543]; positive regulation of viral budding via host ESCRT complex [GO:1903774]; positive regulation of viral life cycle [GO:1903902]; ESCRT complex disassembly [GO:1904896]; ESCRT III complex disassembly [GO:1904903]; vacuole organization [GO:0007033]	protein binding [GO:0005515]; ATP binding [GO:0005524]; protein C-terminus binding [GO:0008022]; ATP hydrolysis activity [GO:0016887]; protein domain specific binding [GO:0019904]; protein-containing complex binding [GO:0044877]; protein disaggregase activity [GO:0140545]	midbody [GO:0030496]; spindle pole [GO:0000922]; nucleus [GO:0005634]; cytoplasm [GO:0005737]; lysosome [GO:0005764]; endosome [GO:0005768]; early endosome [GO:0005769]; late endosome [GO:0005770]; vacuolar membrane [GO:0005774]; centrosome [GO:0005813]; cytosol [GO:0005829]; plasma membrane [GO:0005886]; endosome membrane [GO:0010008]; late endosome membrane [GO:0031902]; perinuclear region of cytoplasm [GO:0048471]; extracellular exosome [GO:0070062]; Flemming body [GO:0090543]
Nafisa_SEN1	Vacuolar protein sorting-associated protein 4A	VPS4A	A0A024R705	Q9UN37	4.8163	0.1986	XT NP A	2023ms1276	actomyosin contractile ring contraction [GO:0000916]; protein targeting to lysosome [GO:0006622]; vesicle budding from membrane [GO:0006900]; nucleus organization [GO:0006997]; nuclear envelope organization [GO:0006998]; mitotic metaphase plate congression [GO:0007080]; mitotic nuclear membrane reassembly [GO:0007084]; abscission [GO:0009838]; vesicle-mediated transport [GO:0016192]; endosomal transport [GO:0016197]; macroautophagy [GO:0016236]; nuclear membrane reassembly [GO:0031468]; intracellular cholesterol transport [GO:0032367]; negative regulation of cytokinesis [GO:0032466]; regulation of protein localization [GO:0032880]; endosomal vesicle fusion [GO:0034058]; multivesicular body assembly [GO:0036258]; viral budding via host ESCRT complex [GO:0039702]; ubiquitin-dependent protein catabolic process via the multivesicular body sorting pathway [GO:0043162]; mitotic cytokinesis checkpoint signaling [GO:0044878]; viral budding from plasma membrane [GO:0046761]; cell division [GO:0051301]; cytoskeleton-dependent cytokinesis [GO:0061640]; late endosomal microautophagy [GO:0061738]; midbody abscission [GO:0061952]; vesicle uncoating [GO:0072319]; ubiquitin-independent protein catabolic process via the multivesicular body sorting pathway [GO:0090611]; positive regulation of viral release from host cell [GO:1902188]; regulation of protein localization to plasma membrane [GO:1903076]; positive regulation of exosomal secretion [GO:1903543]; positive regulation of viral budding via host ESCRT complex [GO:1903774]; positive regulation of viral life cycle [GO:1903902]; ESCRT complex disassembly [GO:1904896]; ESCRT III complex disassembly [GO:1904903]; vacuole organization [GO:0007033]	protein binding [GO:0005515]; ATP binding [GO:0005524]; protein C-terminus binding [GO:0008022]; ATP hydrolysis activity [GO:0016887]; protein domain specific binding [GO:0019904]; protein-containing complex binding [GO:0044877]; protein disaggregase activity [GO:0140545]	midbody [GO:0030496]; spindle pole [GO:0000922]; nucleus [GO:0005634]; cytoplasm [GO:0005737]; lysosome [GO:0005764]; endosome [GO:0005768]; early endosome [GO:0005769]; late endosome [GO:0005770]; vacuolar membrane [GO:0005774]; centrosome [GO:0005813]; cytosol [GO:0005829]; plasma membrane [GO:0005886]; endosome membrane [GO:0010008]; late endosome membrane [GO:0031902]; perinuclear region of cytoplasm [GO:0048471]; extracellular exosome [GO:0070062]; Flemming body [GO:0090543]
Nafisa_PRO7	Vacuolar protein sorting-associated protein 4A	VPS4A	A0A024R705	Q9UN37	4.8591	0.3042	XT NP A	2023ms1276	actomyosin contractile ring contraction [GO:0000916]; protein targeting to lysosome [GO:0006622]; vesicle budding from membrane [GO:0006900]; nucleus organization [GO:0006997]; nuclear envelope organization [GO:0006998]; mitotic metaphase plate congression [GO:0007080]; mitotic nuclear membrane reassembly [GO:0007084]; abscission [GO:0009838]; vesicle-mediated transport [GO:0016192]; endosomal transport [GO:0016197]; macroautophagy [GO:0016236]; nuclear membrane reassembly [GO:0031468]; intracellular cholesterol transport [GO:0032367]; negative regulation of cytokinesis [GO:0032466]; regulation of protein localization [GO:0032880]; endosomal vesicle fusion [GO:0034058]; multivesicular body assembly [GO:0036258]; viral budding via host ESCRT complex [GO:0039702]; ubiquitin-dependent protein catabolic process via the multivesicular body sorting pathway [GO:0043162]; mitotic cytokinesis checkpoint signaling [GO:0044878]; viral budding from plasma membrane [GO:0046761]; cell division [GO:0051301]; cytoskeleton-dependent cytokinesis [GO:0061640]; late endosomal microautophagy [GO:0061738]; midbody abscission [GO:0061952]; vesicle uncoating [GO:0072319]; ubiquitin-independent protein catabolic process via the multivesicular body sorting pathway [GO:0090611]; positive regulation of viral release from host cell [GO:1902188]; regulation of protein localization to plasma membrane [GO:1903076]; positive regulation of exosomal secretion [GO:1903543]; positive regulation of viral budding via host ESCRT complex [GO:1903774]; positive regulation of viral life cycle [GO:1903902]; ESCRT complex disassembly [GO:1904896]; ESCRT III complex disassembly [GO:1904903]; vacuole organization [GO:0007033]	protein binding [GO:0005515]; ATP binding [GO:0005524]; protein C-terminus binding [GO:0008022]; ATP hydrolysis activity [GO:0016887]; protein domain specific binding [GO:0019904]; protein-containing complex binding [GO:0044877]; protein disaggregase activity [GO:0140545]	midbody [GO:0030496]; spindle pole [GO:0000922]; nucleus [GO:0005634]; cytoplasm [GO:0005737]; lysosome [GO:0005764]; endosome [GO:0005768]; early endosome [GO:0005769]; late endosome [GO:0005770]; vacuolar membrane [GO:0005774]; centrosome [GO:0005813]; cytosol [GO:0005829]; plasma membrane [GO:0005886]; endosome membrane [GO:0010008]; late endosome membrane [GO:0031902]; perinuclear region of cytoplasm [GO:0048471]; extracellular exosome [GO:0070062]; Flemming body [GO:0090543]
Nafisa_PRO6	Vacuolar protein sorting-associated protein 4A	VPS4A	A0A024R705	Q9UN37	4.7795	0.2344	XT NP A	2023ms1276	actomyosin contractile ring contraction [GO:0000916]; protein targeting to lysosome [GO:0006622]; vesicle budding from membrane [GO:0006900]; nucleus organization [GO:0006997]; nuclear envelope organization [GO:0006998]; mitotic metaphase plate congression [GO:0007080]; mitotic nuclear membrane reassembly [GO:0007084]; abscission [GO:0009838]; vesicle-mediated transport [GO:0016192]; endosomal transport [GO:0016197]; macroautophagy [GO:0016236]; nuclear membrane reassembly [GO:0031468]; intracellular cholesterol transport [GO:0032367]; negative regulation of cytokinesis [GO:0032466]; regulation of protein localization [GO:0032880]; endosomal vesicle fusion [GO:0034058]; multivesicular body assembly [GO:0036258]; viral budding via host ESCRT complex [GO:0039702]; ubiquitin-dependent protein catabolic process via the multivesicular body sorting pathway [GO:0043162]; mitotic cytokinesis checkpoint signaling [GO:0044878]; viral budding from plasma membrane [GO:0046761]; cell division [GO:0051301]; cytoskeleton-dependent cytokinesis [GO:0061640]; late endosomal microautophagy [GO:0061738]; midbody abscission [GO:0061952]; vesicle uncoating [GO:0072319]; ubiquitin-independent protein catabolic process via the multivesicular body sorting pathway [GO:0090611]; positive regulation of viral release from host cell [GO:1902188]; regulation of protein localization to plasma membrane [GO:1903076]; positive regulation of exosomal secretion [GO:1903543]; positive regulation of viral budding via host ESCRT complex [GO:1903774]; positive regulation of viral life cycle [GO:1903902]; ESCRT complex disassembly [GO:1904896]; ESCRT III complex disassembly [GO:1904903]; vacuole organization [GO:0007033]	protein binding [GO:0005515]; ATP binding [GO:0005524]; protein C-terminus binding [GO:0008022]; ATP hydrolysis activity [GO:0016887]; protein domain specific binding [GO:0019904]; protein-containing complex binding [GO:0044877]; protein disaggregase activity [GO:0140545]	midbody [GO:0030496]; spindle pole [GO:0000922]; nucleus [GO:0005634]; cytoplasm [GO:0005737]; lysosome [GO:0005764]; endosome [GO:0005768]; early endosome [GO:0005769]; late endosome [GO:0005770]; vacuolar membrane [GO:0005774]; centrosome [GO:0005813]; cytosol [GO:0005829]; plasma membrane [GO:0005886]; endosome membrane [GO:0010008]; late endosome membrane [GO:0031902]; perinuclear region of cytoplasm [GO:0048471]; extracellular exosome [GO:0070062]; Flemming body [GO:0090543]
Nafisa_PRO5	Vacuolar protein sorting-associated protein 4A	VPS4A	A0A024R705	Q9UN37	4.7957	0.2585	XT NP A	2023ms1276	actomyosin contractile ring contraction [GO:0000916]; protein targeting to lysosome [GO:0006622]; vesicle budding from membrane [GO:0006900]; nucleus organization [GO:0006997]; nuclear envelope organization [GO:0006998]; mitotic metaphase plate congression [GO:0007080]; mitotic nuclear membrane reassembly [GO:0007084]; abscission [GO:0009838]; vesicle-mediated transport [GO:0016192]; endosomal transport [GO:0016197]; macroautophagy [GO:0016236]; nuclear membrane reassembly [GO:0031468]; intracellular cholesterol transport [GO:0032367]; negative regulation of cytokinesis [GO:0032466]; regulation of protein localization [GO:0032880]; endosomal vesicle fusion [GO:0034058]; multivesicular body assembly [GO:0036258]; viral budding via host ESCRT complex [GO:0039702]; ubiquitin-dependent protein catabolic process via the multivesicular body sorting pathway [GO:0043162]; mitotic cytokinesis checkpoint signaling [GO:0044878]; viral budding from plasma membrane [GO:0046761]; cell division [GO:0051301]; cytoskeleton-dependent cytokinesis [GO:0061640]; late endosomal microautophagy [GO:0061738]; midbody abscission [GO:0061952]; vesicle uncoating [GO:0072319]; ubiquitin-independent protein catabolic process via the multivesicular body sorting pathway [GO:0090611]; positive regulation of viral release from host cell [GO:1902188]; regulation of protein localization to plasma membrane [GO:1903076]; positive regulation of exosomal secretion [GO:1903543]; positive regulation of viral budding via host ESCRT complex [GO:1903774]; positive regulation of viral life cycle [GO:1903902]; ESCRT complex disassembly [GO:1904896]; ESCRT III complex disassembly [GO:1904903]; vacuole organization [GO:0007033]	protein binding [GO:0005515]; ATP binding [GO:0005524]; protein C-terminus binding [GO:0008022]; ATP hydrolysis activity [GO:0016887]; protein domain specific binding [GO:0019904]; protein-containing complex binding [GO:0044877]; protein disaggregase activity [GO:0140545]	midbody [GO:0030496]; spindle pole [GO:0000922]; nucleus [GO:0005634]; cytoplasm [GO:0005737]; lysosome [GO:0005764]; endosome [GO:0005768]; early endosome [GO:0005769]; late endosome [GO:0005770]; vacuolar membrane [GO:0005774]; centrosome [GO:0005813]; cytosol [GO:0005829]; plasma membrane [GO:0005886]; endosome membrane [GO:0010008]; late endosome membrane [GO:0031902]; perinuclear region of cytoplasm [GO:0048471]; extracellular exosome [GO:0070062]; Flemming body [GO:0090543]
Nafisa_PRO4	Vacuolar protein sorting-associated protein 4A	VPS4A	A0A024R705	Q9UN37	4.8664	0.2942	XT NP A	2023ms1276	actomyosin contractile ring contraction [GO:0000916]; protein targeting to lysosome [GO:0006622]; vesicle budding from membrane [GO:0006900]; nucleus organization [GO:0006997]; nuclear envelope organization [GO:0006998]; mitotic metaphase plate congression [GO:0007080]; mitotic nuclear membrane reassembly [GO:0007084]; abscission [GO:0009838]; vesicle-mediated transport [GO:0016192]; endosomal transport [GO:0016197]; macroautophagy [GO:0016236]; nuclear membrane reassembly [GO:0031468]; intracellular cholesterol transport [GO:0032367]; negative regulation of cytokinesis [GO:0032466]; regulation of protein localization [GO:0032880]; endosomal vesicle fusion [GO:0034058]; multivesicular body assembly [GO:0036258]; viral budding via host ESCRT complex [GO:0039702]; ubiquitin-dependent protein catabolic process via the multivesicular body sorting pathway [GO:0043162]; mitotic cytokinesis checkpoint signaling [GO:0044878]; viral budding from plasma membrane [GO:0046761]; cell division [GO:0051301]; cytoskeleton-dependent cytokinesis [GO:0061640]; late endosomal microautophagy [GO:0061738]; midbody abscission [GO:0061952]; vesicle uncoating [GO:0072319]; ubiquitin-independent protein catabolic process via the multivesicular body sorting pathway [GO:0090611]; positive regulation of viral release from host cell [GO:1902188]; regulation of protein localization to plasma membrane [GO:1903076]; positive regulation of exosomal secretion [GO:1903543]; positive regulation of viral budding via host ESCRT complex [GO:1903774]; positive regulation of viral life cycle [GO:1903902]; ESCRT complex disassembly [GO:1904896]; ESCRT III complex disassembly [GO:1904903]; vacuole organization [GO:0007033]	protein binding [GO:0005515]; ATP binding [GO:0005524]; protein C-terminus binding [GO:0008022]; ATP hydrolysis activity [GO:0016887]; protein domain specific binding [GO:0019904]; protein-containing complex binding [GO:0044877]; protein disaggregase activity [GO:0140545]	midbody [GO:0030496]; spindle pole [GO:0000922]; nucleus [GO:0005634]; cytoplasm [GO:0005737]; lysosome [GO:0005764]; endosome [GO:0005768]; early endosome [GO:0005769]; late endosome [GO:0005770]; vacuolar membrane [GO:0005774]; centrosome [GO:0005813]; cytosol [GO:0005829]; plasma membrane [GO:0005886]; endosome membrane [GO:0010008]; late endosome membrane [GO:0031902]; perinuclear region of cytoplasm [GO:0048471]; extracellular exosome [GO:0070062]; Flemming body [GO:0090543]
Nafisa_PRO3	Vacuolar protein sorting-associated protein 4A	VPS4A	A0A024R705	Q9UN37	4.8125	0.2419	XT NP A	2023ms1276	actomyosin contractile ring contraction [GO:0000916]; protein targeting to lysosome [GO:0006622]; vesicle budding from membrane [GO:0006900]; nucleus organization [GO:0006997]; nuclear envelope organization [GO:0006998]; mitotic metaphase plate congression [GO:0007080]; mitotic nuclear membrane reassembly [GO:0007084]; abscission [GO:0009838]; vesicle-mediated transport [GO:0016192]; endosomal transport [GO:0016197]; macroautophagy [GO:0016236]; nuclear membrane reassembly [GO:0031468]; intracellular cholesterol transport [GO:0032367]; negative regulation of cytokinesis [GO:0032466]; regulation of protein localization [GO:0032880]; endosomal vesicle fusion [GO:0034058]; multivesicular body assembly [GO:0036258]; viral budding via host ESCRT complex [GO:0039702]; ubiquitin-dependent protein catabolic process via the multivesicular body sorting pathway [GO:0043162]; mitotic cytokinesis checkpoint signaling [GO:0044878]; viral budding from plasma membrane [GO:0046761]; cell division [GO:0051301]; cytoskeleton-dependent cytokinesis [GO:0061640]; late endosomal microautophagy [GO:0061738]; midbody abscission [GO:0061952]; vesicle uncoating [GO:0072319]; ubiquitin-independent protein catabolic process via the multivesicular body sorting pathway [GO:0090611]; positive regulation of viral release from host cell [GO:1902188]; regulation of protein localization to plasma membrane [GO:1903076]; positive regulation of exosomal secretion [GO:1903543]; positive regulation of viral budding via host ESCRT complex [GO:1903774]; positive regulation of viral life cycle [GO:1903902]; ESCRT complex disassembly [GO:1904896]; ESCRT III complex disassembly [GO:1904903]; vacuole organization [GO:0007033]	protein binding [GO:0005515]; ATP binding [GO:0005524]; protein C-terminus binding [GO:0008022]; ATP hydrolysis activity [GO:0016887]; protein domain specific binding [GO:0019904]; protein-containing complex binding [GO:0044877]; protein disaggregase activity [GO:0140545]	midbody [GO:0030496]; spindle pole [GO:0000922]; nucleus [GO:0005634]; cytoplasm [GO:0005737]; lysosome [GO:0005764]; endosome [GO:0005768]; early endosome [GO:0005769]; late endosome [GO:0005770]; vacuolar membrane [GO:0005774]; centrosome [GO:0005813]; cytosol [GO:0005829]; plasma membrane [GO:0005886]; endosome membrane [GO:0010008]; late endosome membrane [GO:0031902]; perinuclear region of cytoplasm [GO:0048471]; extracellular exosome [GO:0070062]; Flemming body [GO:0090543]
Nafisa_PRO2	Vacuolar protein sorting-associated protein 4A	VPS4A	A0A024R705	Q9UN37	4.8115	0.2597	XT NP A	2023ms1276	actomyosin contractile ring contraction [GO:0000916]; protein targeting to lysosome [GO:0006622]; vesicle budding from membrane [GO:0006900]; nucleus organization [GO:0006997]; nuclear envelope organization [GO:0006998]; mitotic metaphase plate congression [GO:0007080]; mitotic nuclear membrane reassembly [GO:0007084]; abscission [GO:0009838]; vesicle-mediated transport [GO:0016192]; endosomal transport [GO:0016197]; macroautophagy [GO:0016236]; nuclear membrane reassembly [GO:0031468]; intracellular cholesterol transport [GO:0032367]; negative regulation of cytokinesis [GO:0032466]; regulation of protein localization [GO:0032880]; endosomal vesicle fusion [GO:0034058]; multivesicular body assembly [GO:0036258]; viral budding via host ESCRT complex [GO:0039702]; ubiquitin-dependent protein catabolic process via the multivesicular body sorting pathway [GO:0043162]; mitotic cytokinesis checkpoint signaling [GO:0044878]; viral budding from plasma membrane [GO:0046761]; cell division [GO:0051301]; cytoskeleton-dependent cytokinesis [GO:0061640]; late endosomal microautophagy [GO:0061738]; midbody abscission [GO:0061952]; vesicle uncoating [GO:0072319]; ubiquitin-independent protein catabolic process via the multivesicular body sorting pathway [GO:0090611]; positive regulation of viral release from host cell [GO:1902188]; regulation of protein localization to plasma membrane [GO:1903076]; positive regulation of exosomal secretion [GO:1903543]; positive regulation of viral budding via host ESCRT complex [GO:1903774]; positive regulation of viral life cycle [GO:1903902]; ESCRT complex disassembly [GO:1904896]; ESCRT III complex disassembly [GO:1904903]; vacuole organization [GO:0007033]	protein binding [GO:0005515]; ATP binding [GO:0005524]; protein C-terminus binding [GO:0008022]; ATP hydrolysis activity [GO:0016887]; protein domain specific binding [GO:0019904]; protein-containing complex binding [GO:0044877]; protein disaggregase activity [GO:0140545]	midbody [GO:0030496]; spindle pole [GO:0000922]; nucleus [GO:0005634]; cytoplasm [GO:0005737]; lysosome [GO:0005764]; endosome [GO:0005768]; early endosome [GO:0005769]; late endosome [GO:0005770]; vacuolar membrane [GO:0005774]; centrosome [GO:0005813]; cytosol [GO:0005829]; plasma membrane [GO:0005886]; endosome membrane [GO:0010008]; late endosome membrane [GO:0031902]; perinuclear region of cytoplasm [GO:0048471]; extracellular exosome [GO:0070062]; Flemming body [GO:0090543]
Nafisa_PRO1	Vacuolar protein sorting-associated protein 4A	VPS4A	A0A024R705	Q9UN37	4.8123	0.265	XT NP A	2023ms1276	actomyosin contractile ring contraction [GO:0000916]; protein targeting to lysosome [GO:0006622]; vesicle budding from membrane [GO:0006900]; nucleus organization [GO:0006997]; nuclear envelope organization [GO:0006998]; mitotic metaphase plate congression [GO:0007080]; mitotic nuclear membrane reassembly [GO:0007084]; abscission [GO:0009838]; vesicle-mediated transport [GO:0016192]; endosomal transport [GO:0016197]; macroautophagy [GO:0016236]; nuclear membrane reassembly [GO:0031468]; intracellular cholesterol transport [GO:0032367]; negative regulation of cytokinesis [GO:0032466]; regulation of protein localization [GO:0032880]; endosomal vesicle fusion [GO:0034058]; multivesicular body assembly [GO:0036258]; viral budding via host ESCRT complex [GO:0039702]; ubiquitin-dependent protein catabolic process via the multivesicular body sorting pathway [GO:0043162]; mitotic cytokinesis checkpoint signaling [GO:0044878]; viral budding from plasma membrane [GO:0046761]; cell division [GO:0051301]; cytoskeleton-dependent cytokinesis [GO:0061640]; late endosomal microautophagy [GO:0061738]; midbody abscission [GO:0061952]; vesicle uncoating [GO:0072319]; ubiquitin-independent protein catabolic process via the multivesicular body sorting pathway [GO:0090611]; positive regulation of viral release from host cell [GO:1902188]; regulation of protein localization to plasma membrane [GO:1903076]; positive regulation of exosomal secretion [GO:1903543]; positive regulation of viral budding via host ESCRT complex [GO:1903774]; positive regulation of viral life cycle [GO:1903902]; ESCRT complex disassembly [GO:1904896]; ESCRT III complex disassembly [GO:1904903]; vacuole organization [GO:0007033]	protein binding [GO:0005515]; ATP binding [GO:0005524]; protein C-terminus binding [GO:0008022]; ATP hydrolysis activity [GO:0016887]; protein domain specific binding [GO:0019904]; protein-containing complex binding [GO:0044877]; protein disaggregase activity [GO:0140545]	midbody [GO:0030496]; spindle pole [GO:0000922]; nucleus [GO:0005634]; cytoplasm [GO:0005737]; lysosome [GO:0005764]; endosome [GO:0005768]; early endosome [GO:0005769]; late endosome [GO:0005770]; vacuolar membrane [GO:0005774]; centrosome [GO:0005813]; cytosol [GO:0005829]; plasma membrane [GO:0005886]; endosome membrane [GO:0010008]; late endosome membrane [GO:0031902]; perinuclear region of cytoplasm [GO:0048471]; extracellular exosome [GO:0070062]; Flemming body [GO:0090543]
Nafisa_SEN7	ARL14 effector protein	ARL14EP	Q8N8R7	Q8N8R7	4.3455	-0.2673	XT NP A	2023ms1276	NA	protein binding [GO:0005515]	nucleoplasm [GO:0005654]; nucleolus [GO:0005730]; cytosol [GO:0005829]; plasma membrane [GO:0005886]; focal adhesion [GO:0005925]; intracellular membrane-bounded organelle [GO:0043231]
Nafisa_SEN6	ARL14 effector protein	ARL14EP	Q8N8R7	Q8N8R7	4.478	-0.1491	XT NP A	2023ms1276	NA	protein binding [GO:0005515]	nucleoplasm [GO:0005654]; nucleolus [GO:0005730]; cytosol [GO:0005829]; plasma membrane [GO:0005886]; focal adhesion [GO:0005925]; intracellular membrane-bounded organelle [GO:0043231]
Nafisa_SEN5	ARL14 effector protein	ARL14EP	Q8N8R7	Q8N8R7	4.5171	-0.136	XT NP A	2023ms1276	NA	protein binding [GO:0005515]	nucleoplasm [GO:0005654]; nucleolus [GO:0005730]; cytosol [GO:0005829]; plasma membrane [GO:0005886]; focal adhesion [GO:0005925]; intracellular membrane-bounded organelle [GO:0043231]
Nafisa_SEN4	ARL14 effector protein	ARL14EP	Q8N8R7	Q8N8R7	4.3147	-0.3057	XT NP A	2023ms1276	NA	protein binding [GO:0005515]	nucleoplasm [GO:0005654]; nucleolus [GO:0005730]; cytosol [GO:0005829]; plasma membrane [GO:0005886]; focal adhesion [GO:0005925]; intracellular membrane-bounded organelle [GO:0043231]
Nafisa_SEN3	ARL14 effector protein	ARL14EP	Q8N8R7	Q8N8R7	4.475	-0.1446	XT NP A	2023ms1276	NA	protein binding [GO:0005515]	nucleoplasm [GO:0005654]; nucleolus [GO:0005730]; cytosol [GO:0005829]; plasma membrane [GO:0005886]; focal adhesion [GO:0005925]; intracellular membrane-bounded organelle [GO:0043231]
Nafisa_SEN2	ARL14 effector protein	ARL14EP	Q8N8R7	Q8N8R7	4.4161	-0.2168	XT NP A	2023ms1276	NA	protein binding [GO:0005515]	nucleoplasm [GO:0005654]; nucleolus [GO:0005730]; cytosol [GO:0005829]; plasma membrane [GO:0005886]; focal adhesion [GO:0005925]; intracellular membrane-bounded organelle [GO:0043231]
Nafisa_SEN1	ARL14 effector protein	ARL14EP	Q8N8R7	Q8N8R7	4.3807	-0.237	XT NP A	2023ms1276	NA	protein binding [GO:0005515]	nucleoplasm [GO:0005654]; nucleolus [GO:0005730]; cytosol [GO:0005829]; plasma membrane [GO:0005886]; focal adhesion [GO:0005925]; intracellular membrane-bounded organelle [GO:0043231]
Nafisa_PRO7	ARL14 effector protein	ARL14EP	Q8N8R7	Q8N8R7	4.2549	-0.3	XT NP A	2023ms1276	NA	protein binding [GO:0005515]	nucleoplasm [GO:0005654]; nucleolus [GO:0005730]; cytosol [GO:0005829]; plasma membrane [GO:0005886]; focal adhesion [GO:0005925]; intracellular membrane-bounded organelle [GO:0043231]
Nafisa_PRO6	ARL14 effector protein	ARL14EP	Q8N8R7	Q8N8R7	4.1024	-0.4427	XT NP A	2023ms1276	NA	protein binding [GO:0005515]	nucleoplasm [GO:0005654]; nucleolus [GO:0005730]; cytosol [GO:0005829]; plasma membrane [GO:0005886]; focal adhesion [GO:0005925]; intracellular membrane-bounded organelle [GO:0043231]
Nafisa_PRO5	ARL14 effector protein	ARL14EP	Q8N8R7	Q8N8R7	4.4726	-0.0646	XT NP A	2023ms1276	NA	protein binding [GO:0005515]	nucleoplasm [GO:0005654]; nucleolus [GO:0005730]; cytosol [GO:0005829]; plasma membrane [GO:0005886]; focal adhesion [GO:0005925]; intracellular membrane-bounded organelle [GO:0043231]
Nafisa_PRO4	ARL14 effector protein	ARL14EP	Q8N8R7	Q8N8R7	4.1559	-0.4163	XT NP A	2023ms1276	NA	protein binding [GO:0005515]	nucleoplasm [GO:0005654]; nucleolus [GO:0005730]; cytosol [GO:0005829]; plasma membrane [GO:0005886]; focal adhesion [GO:0005925]; intracellular membrane-bounded organelle [GO:0043231]
Nafisa_PRO3	ARL14 effector protein	ARL14EP	Q8N8R7	Q8N8R7	3.964	-0.6065	XT NP A	2023ms1276	NA	protein binding [GO:0005515]	nucleoplasm [GO:0005654]; nucleolus [GO:0005730]; cytosol [GO:0005829]; plasma membrane [GO:0005886]; focal adhesion [GO:0005925]; intracellular membrane-bounded organelle [GO:0043231]
Nafisa_PRO1	ARL14 effector protein	ARL14EP	Q8N8R7	Q8N8R7	3.8545	-0.6928	XT NP A	2023ms1276	NA	protein binding [GO:0005515]	nucleoplasm [GO:0005654]; nucleolus [GO:0005730]; cytosol [GO:0005829]; plasma membrane [GO:0005886]; focal adhesion [GO:0005925]; intracellular membrane-bounded organelle [GO:0043231]
Nafisa_SEN7	Microsomal glutathione S-transferase 1	MGST1	A0A024RAX2	P10620	4.9951	0.3823	XT NP A	2023ms1276	response to organonitrogen compound [GO:0010243]; response to lipopolysaccharide [GO:0032496]; Leydig cell differentiation [GO:0033327]; glutathione transport [GO:0034635]; response to xenobiotic stimulus [GO:0009410]; cellular response to lipid hydroperoxide [GO:0071449]; cellular oxidant detoxification [GO:0098869]	glutathione transferase activity [GO:0004364]; glutathione peroxidase activity [GO:0004602]; protein binding [GO:0005515]; identical protein binding [GO:0042802]; glutathione binding [GO:0043295]	nucleus [GO:0005634]; mitochondrion [GO:0005739]; mitochondrial outer membrane [GO:0005741]; peroxisomal membrane [GO:0005778]; endoplasmic reticulum [GO:0005783]; endoplasmic reticulum membrane [GO:0005789]; plasma membrane [GO:0005886]; integral component of membrane [GO:0016021]; azurophil granule membrane [GO:0035577]; apical part of cell [GO:0045177]
Nafisa_SEN6	Microsomal glutathione S-transferase 1	MGST1	A0A024RAX2	P10620	5.0545	0.4274	XT NP A	2023ms1276	response to organonitrogen compound [GO:0010243]; response to lipopolysaccharide [GO:0032496]; Leydig cell differentiation [GO:0033327]; glutathione transport [GO:0034635]; response to xenobiotic stimulus [GO:0009410]; cellular response to lipid hydroperoxide [GO:0071449]; cellular oxidant detoxification [GO:0098869]	glutathione transferase activity [GO:0004364]; glutathione peroxidase activity [GO:0004602]; protein binding [GO:0005515]; identical protein binding [GO:0042802]; glutathione binding [GO:0043295]	nucleus [GO:0005634]; mitochondrion [GO:0005739]; mitochondrial outer membrane [GO:0005741]; peroxisomal membrane [GO:0005778]; endoplasmic reticulum [GO:0005783]; endoplasmic reticulum membrane [GO:0005789]; plasma membrane [GO:0005886]; integral component of membrane [GO:0016021]; azurophil granule membrane [GO:0035577]; apical part of cell [GO:0045177]
Nafisa_SEN5	Microsomal glutathione S-transferase 1	MGST1	A0A024RAX2	P10620	5.1463	0.4932	XT NP A	2023ms1276	response to organonitrogen compound [GO:0010243]; response to lipopolysaccharide [GO:0032496]; Leydig cell differentiation [GO:0033327]; glutathione transport [GO:0034635]; response to xenobiotic stimulus [GO:0009410]; cellular response to lipid hydroperoxide [GO:0071449]; cellular oxidant detoxification [GO:0098869]	glutathione transferase activity [GO:0004364]; glutathione peroxidase activity [GO:0004602]; protein binding [GO:0005515]; identical protein binding [GO:0042802]; glutathione binding [GO:0043295]	nucleus [GO:0005634]; mitochondrion [GO:0005739]; mitochondrial outer membrane [GO:0005741]; peroxisomal membrane [GO:0005778]; endoplasmic reticulum [GO:0005783]; endoplasmic reticulum membrane [GO:0005789]; plasma membrane [GO:0005886]; integral component of membrane [GO:0016021]; azurophil granule membrane [GO:0035577]; apical part of cell [GO:0045177]
Nafisa_SEN4	Microsomal glutathione S-transferase 1	MGST1	A0A024RAX2	P10620	5.05	0.4297	XT NP A	2023ms1276	response to organonitrogen compound [GO:0010243]; response to lipopolysaccharide [GO:0032496]; Leydig cell differentiation [GO:0033327]; glutathione transport [GO:0034635]; response to xenobiotic stimulus [GO:0009410]; cellular response to lipid hydroperoxide [GO:0071449]; cellular oxidant detoxification [GO:0098869]	glutathione transferase activity [GO:0004364]; glutathione peroxidase activity [GO:0004602]; protein binding [GO:0005515]; identical protein binding [GO:0042802]; glutathione binding [GO:0043295]	nucleus [GO:0005634]; mitochondrion [GO:0005739]; mitochondrial outer membrane [GO:0005741]; peroxisomal membrane [GO:0005778]; endoplasmic reticulum [GO:0005783]; endoplasmic reticulum membrane [GO:0005789]; plasma membrane [GO:0005886]; integral component of membrane [GO:0016021]; azurophil granule membrane [GO:0035577]; apical part of cell [GO:0045177]
Nafisa_SEN3	Microsomal glutathione S-transferase 1	MGST1	A0A024RAX2	P10620	5.0301	0.4104	XT NP A	2023ms1276	response to organonitrogen compound [GO:0010243]; response to lipopolysaccharide [GO:0032496]; Leydig cell differentiation [GO:0033327]; glutathione transport [GO:0034635]; response to xenobiotic stimulus [GO:0009410]; cellular response to lipid hydroperoxide [GO:0071449]; cellular oxidant detoxification [GO:0098869]	glutathione transferase activity [GO:0004364]; glutathione peroxidase activity [GO:0004602]; protein binding [GO:0005515]; identical protein binding [GO:0042802]; glutathione binding [GO:0043295]	nucleus [GO:0005634]; mitochondrion [GO:0005739]; mitochondrial outer membrane [GO:0005741]; peroxisomal membrane [GO:0005778]; endoplasmic reticulum [GO:0005783]; endoplasmic reticulum membrane [GO:0005789]; plasma membrane [GO:0005886]; integral component of membrane [GO:0016021]; azurophil granule membrane [GO:0035577]; apical part of cell [GO:0045177]
Nafisa_SEN2	Microsomal glutathione S-transferase 1	MGST1	A0A024RAX2	P10620	5.1865	0.5536	XT NP A	2023ms1276	response to organonitrogen compound [GO:0010243]; response to lipopolysaccharide [GO:0032496]; Leydig cell differentiation [GO:0033327]; glutathione transport [GO:0034635]; response to xenobiotic stimulus [GO:0009410]; cellular response to lipid hydroperoxide [GO:0071449]; cellular oxidant detoxification [GO:0098869]	glutathione transferase activity [GO:0004364]; glutathione peroxidase activity [GO:0004602]; protein binding [GO:0005515]; identical protein binding [GO:0042802]; glutathione binding [GO:0043295]	nucleus [GO:0005634]; mitochondrion [GO:0005739]; mitochondrial outer membrane [GO:0005741]; peroxisomal membrane [GO:0005778]; endoplasmic reticulum [GO:0005783]; endoplasmic reticulum membrane [GO:0005789]; plasma membrane [GO:0005886]; integral component of membrane [GO:0016021]; azurophil granule membrane [GO:0035577]; apical part of cell [GO:0045177]
Nafisa_SEN1	Microsomal glutathione S-transferase 1	MGST1	A0A024RAX2	P10620	5.0695	0.4518	XT NP A	2023ms1276	response to organonitrogen compound [GO:0010243]; response to lipopolysaccharide [GO:0032496]; Leydig cell differentiation [GO:0033327]; glutathione transport [GO:0034635]; response to xenobiotic stimulus [GO:0009410]; cellular response to lipid hydroperoxide [GO:0071449]; cellular oxidant detoxification [GO:0098869]	glutathione transferase activity [GO:0004364]; glutathione peroxidase activity [GO:0004602]; protein binding [GO:0005515]; identical protein binding [GO:0042802]; glutathione binding [GO:0043295]	nucleus [GO:0005634]; mitochondrion [GO:0005739]; mitochondrial outer membrane [GO:0005741]; peroxisomal membrane [GO:0005778]; endoplasmic reticulum [GO:0005783]; endoplasmic reticulum membrane [GO:0005789]; plasma membrane [GO:0005886]; integral component of membrane [GO:0016021]; azurophil granule membrane [GO:0035577]; apical part of cell [GO:0045177]
Nafisa_PRO7	Microsomal glutathione S-transferase 1	MGST1	A0A024RAX2	P10620	4.7792	0.2243	XT NP A	2023ms1276	response to organonitrogen compound [GO:0010243]; response to lipopolysaccharide [GO:0032496]; Leydig cell differentiation [GO:0033327]; glutathione transport [GO:0034635]; response to xenobiotic stimulus [GO:0009410]; cellular response to lipid hydroperoxide [GO:0071449]; cellular oxidant detoxification [GO:0098869]	glutathione transferase activity [GO:0004364]; glutathione peroxidase activity [GO:0004602]; protein binding [GO:0005515]; identical protein binding [GO:0042802]; glutathione binding [GO:0043295]	nucleus [GO:0005634]; mitochondrion [GO:0005739]; mitochondrial outer membrane [GO:0005741]; peroxisomal membrane [GO:0005778]; endoplasmic reticulum [GO:0005783]; endoplasmic reticulum membrane [GO:0005789]; plasma membrane [GO:0005886]; integral component of membrane [GO:0016021]; azurophil granule membrane [GO:0035577]; apical part of cell [GO:0045177]
Nafisa_PRO6	Microsomal glutathione S-transferase 1	MGST1	A0A024RAX2	P10620	4.594	0.049	XT NP A	2023ms1276	response to organonitrogen compound [GO:0010243]; response to lipopolysaccharide [GO:0032496]; Leydig cell differentiation [GO:0033327]; glutathione transport [GO:0034635]; response to xenobiotic stimulus [GO:0009410]; cellular response to lipid hydroperoxide [GO:0071449]; cellular oxidant detoxification [GO:0098869]	glutathione transferase activity [GO:0004364]; glutathione peroxidase activity [GO:0004602]; protein binding [GO:0005515]; identical protein binding [GO:0042802]; glutathione binding [GO:0043295]	nucleus [GO:0005634]; mitochondrion [GO:0005739]; mitochondrial outer membrane [GO:0005741]; peroxisomal membrane [GO:0005778]; endoplasmic reticulum [GO:0005783]; endoplasmic reticulum membrane [GO:0005789]; plasma membrane [GO:0005886]; integral component of membrane [GO:0016021]; azurophil granule membrane [GO:0035577]; apical part of cell [GO:0045177]
Nafisa_PRO5	Microsomal glutathione S-transferase 1	MGST1	A0A024RAX2	P10620	4.535	-0.0022	XT NP A	2023ms1276	response to organonitrogen compound [GO:0010243]; response to lipopolysaccharide [GO:0032496]; Leydig cell differentiation [GO:0033327]; glutathione transport [GO:0034635]; response to xenobiotic stimulus [GO:0009410]; cellular response to lipid hydroperoxide [GO:0071449]; cellular oxidant detoxification [GO:0098869]	glutathione transferase activity [GO:0004364]; glutathione peroxidase activity [GO:0004602]; protein binding [GO:0005515]; identical protein binding [GO:0042802]; glutathione binding [GO:0043295]	nucleus [GO:0005634]; mitochondrion [GO:0005739]; mitochondrial outer membrane [GO:0005741]; peroxisomal membrane [GO:0005778]; endoplasmic reticulum [GO:0005783]; endoplasmic reticulum membrane [GO:0005789]; plasma membrane [GO:0005886]; integral component of membrane [GO:0016021]; azurophil granule membrane [GO:0035577]; apical part of cell [GO:0045177]
Nafisa_PRO4	Microsomal glutathione S-transferase 1	MGST1	A0A024RAX2	P10620	4.7414	0.1691	XT NP A	2023ms1276	response to organonitrogen compound [GO:0010243]; response to lipopolysaccharide [GO:0032496]; Leydig cell differentiation [GO:0033327]; glutathione transport [GO:0034635]; response to xenobiotic stimulus [GO:0009410]; cellular response to lipid hydroperoxide [GO:0071449]; cellular oxidant detoxification [GO:0098869]	glutathione transferase activity [GO:0004364]; glutathione peroxidase activity [GO:0004602]; protein binding [GO:0005515]; identical protein binding [GO:0042802]; glutathione binding [GO:0043295]	nucleus [GO:0005634]; mitochondrion [GO:0005739]; mitochondrial outer membrane [GO:0005741]; peroxisomal membrane [GO:0005778]; endoplasmic reticulum [GO:0005783]; endoplasmic reticulum membrane [GO:0005789]; plasma membrane [GO:0005886]; integral component of membrane [GO:0016021]; azurophil granule membrane [GO:0035577]; apical part of cell [GO:0045177]
Nafisa_PRO3	Microsomal glutathione S-transferase 1	MGST1	A0A024RAX2	P10620	4.6601	0.0896	XT NP A	2023ms1276	response to organonitrogen compound [GO:0010243]; response to lipopolysaccharide [GO:0032496]; Leydig cell differentiation [GO:0033327]; glutathione transport [GO:0034635]; response to xenobiotic stimulus [GO:0009410]; cellular response to lipid hydroperoxide [GO:0071449]; cellular oxidant detoxification [GO:0098869]	glutathione transferase activity [GO:0004364]; glutathione peroxidase activity [GO:0004602]; protein binding [GO:0005515]; identical protein binding [GO:0042802]; glutathione binding [GO:0043295]	nucleus [GO:0005634]; mitochondrion [GO:0005739]; mitochondrial outer membrane [GO:0005741]; peroxisomal membrane [GO:0005778]; endoplasmic reticulum [GO:0005783]; endoplasmic reticulum membrane [GO:0005789]; plasma membrane [GO:0005886]; integral component of membrane [GO:0016021]; azurophil granule membrane [GO:0035577]; apical part of cell [GO:0045177]
Nafisa_PRO2	Microsomal glutathione S-transferase 1	MGST1	A0A024RAX2	P10620	4.682	0.1302	XT NP A	2023ms1276	response to organonitrogen compound [GO:0010243]; response to lipopolysaccharide [GO:0032496]; Leydig cell differentiation [GO:0033327]; glutathione transport [GO:0034635]; response to xenobiotic stimulus [GO:0009410]; cellular response to lipid hydroperoxide [GO:0071449]; cellular oxidant detoxification [GO:0098869]	glutathione transferase activity [GO:0004364]; glutathione peroxidase activity [GO:0004602]; protein binding [GO:0005515]; identical protein binding [GO:0042802]; glutathione binding [GO:0043295]	nucleus [GO:0005634]; mitochondrion [GO:0005739]; mitochondrial outer membrane [GO:0005741]; peroxisomal membrane [GO:0005778]; endoplasmic reticulum [GO:0005783]; endoplasmic reticulum membrane [GO:0005789]; plasma membrane [GO:0005886]; integral component of membrane [GO:0016021]; azurophil granule membrane [GO:0035577]; apical part of cell [GO:0045177]
Nafisa_PRO1	Microsomal glutathione S-transferase 1	MGST1	A0A024RAX2	P10620	4.679	0.1317	XT NP A	2023ms1276	response to organonitrogen compound [GO:0010243]; response to lipopolysaccharide [GO:0032496]; Leydig cell differentiation [GO:0033327]; glutathione transport [GO:0034635]; response to xenobiotic stimulus [GO:0009410]; cellular response to lipid hydroperoxide [GO:0071449]; cellular oxidant detoxification [GO:0098869]	glutathione transferase activity [GO:0004364]; glutathione peroxidase activity [GO:0004602]; protein binding [GO:0005515]; identical protein binding [GO:0042802]; glutathione binding [GO:0043295]	nucleus [GO:0005634]; mitochondrion [GO:0005739]; mitochondrial outer membrane [GO:0005741]; peroxisomal membrane [GO:0005778]; endoplasmic reticulum [GO:0005783]; endoplasmic reticulum membrane [GO:0005789]; plasma membrane [GO:0005886]; integral component of membrane [GO:0016021]; azurophil granule membrane [GO:0035577]; apical part of cell [GO:0045177]
Nafisa_SEN7	Ubiquitin/ISG15-conjugating enzyme E2 L6	UBE2L6	O14933	O14933	4.5401	-0.0727	XT NP B	2023ms1276	cellular protein modification process [GO:0006464]; ISG15-protein conjugation [GO:0032020]; protein polyubiquitination [GO:0000209]; ubiquitin-dependent protein catabolic process [GO:0006511]	ubiquitin-protein transferase activity [GO:0004842]; protein binding [GO:0005515]; ubiquitin binding [GO:0043130]; ISG15 transferase activity [GO:0042296]; ubiquitin conjugating enzyme activity [GO:0061631]; ubiquitin protein ligase binding [GO:0031625]	nucleoplasm [GO:0005654]; cytosol [GO:0005829]; ubiquitin ligase complex [GO:0000151]; nucleus [GO:0005634]
Nafisa_SEN6	Ubiquitin/ISG15-conjugating enzyme E2 L6	UBE2L6	O14933	O14933	4.4951	-0.1319	XT NP B	2023ms1276	cellular protein modification process [GO:0006464]; ISG15-protein conjugation [GO:0032020]; protein polyubiquitination [GO:0000209]; ubiquitin-dependent protein catabolic process [GO:0006511]	ubiquitin-protein transferase activity [GO:0004842]; protein binding [GO:0005515]; ubiquitin binding [GO:0043130]; ISG15 transferase activity [GO:0042296]; ubiquitin conjugating enzyme activity [GO:0061631]; ubiquitin protein ligase binding [GO:0031625]	nucleoplasm [GO:0005654]; cytosol [GO:0005829]; ubiquitin ligase complex [GO:0000151]; nucleus [GO:0005634]
Nafisa_SEN5	Ubiquitin/ISG15-conjugating enzyme E2 L6	UBE2L6	O14933	O14933	4.4858	-0.1673	XT NP B	2023ms1276	cellular protein modification process [GO:0006464]; ISG15-protein conjugation [GO:0032020]; protein polyubiquitination [GO:0000209]; ubiquitin-dependent protein catabolic process [GO:0006511]	ubiquitin-protein transferase activity [GO:0004842]; protein binding [GO:0005515]; ubiquitin binding [GO:0043130]; ISG15 transferase activity [GO:0042296]; ubiquitin conjugating enzyme activity [GO:0061631]; ubiquitin protein ligase binding [GO:0031625]	nucleoplasm [GO:0005654]; cytosol [GO:0005829]; ubiquitin ligase complex [GO:0000151]; nucleus [GO:0005634]
Nafisa_SEN4	Ubiquitin/ISG15-conjugating enzyme E2 L6	UBE2L6	O14933	O14933	4.4354	-0.1849	XT NP B	2023ms1276	cellular protein modification process [GO:0006464]; ISG15-protein conjugation [GO:0032020]; protein polyubiquitination [GO:0000209]; ubiquitin-dependent protein catabolic process [GO:0006511]	ubiquitin-protein transferase activity [GO:0004842]; protein binding [GO:0005515]; ubiquitin binding [GO:0043130]; ISG15 transferase activity [GO:0042296]; ubiquitin conjugating enzyme activity [GO:0061631]; ubiquitin protein ligase binding [GO:0031625]	nucleoplasm [GO:0005654]; cytosol [GO:0005829]; ubiquitin ligase complex [GO:0000151]; nucleus [GO:0005634]
Nafisa_SEN3	Ubiquitin/ISG15-conjugating enzyme E2 L6	UBE2L6	O14933	O14933	4.4614	-0.1583	XT NP B	2023ms1276	cellular protein modification process [GO:0006464]; ISG15-protein conjugation [GO:0032020]; protein polyubiquitination [GO:0000209]; ubiquitin-dependent protein catabolic process [GO:0006511]	ubiquitin-protein transferase activity [GO:0004842]; protein binding [GO:0005515]; ubiquitin binding [GO:0043130]; ISG15 transferase activity [GO:0042296]; ubiquitin conjugating enzyme activity [GO:0061631]; ubiquitin protein ligase binding [GO:0031625]	nucleoplasm [GO:0005654]; cytosol [GO:0005829]; ubiquitin ligase complex [GO:0000151]; nucleus [GO:0005634]
Nafisa_SEN2	Ubiquitin/ISG15-conjugating enzyme E2 L6	UBE2L6	O14933	O14933	4.5271	-0.1058	XT NP B	2023ms1276	cellular protein modification process [GO:0006464]; ISG15-protein conjugation [GO:0032020]; protein polyubiquitination [GO:0000209]; ubiquitin-dependent protein catabolic process [GO:0006511]	ubiquitin-protein transferase activity [GO:0004842]; protein binding [GO:0005515]; ubiquitin binding [GO:0043130]; ISG15 transferase activity [GO:0042296]; ubiquitin conjugating enzyme activity [GO:0061631]; ubiquitin protein ligase binding [GO:0031625]	nucleoplasm [GO:0005654]; cytosol [GO:0005829]; ubiquitin ligase complex [GO:0000151]; nucleus [GO:0005634]
Nafisa_SEN1	Ubiquitin/ISG15-conjugating enzyme E2 L6	UBE2L6	O14933	O14933	4.4024	-0.2153	XT NP B	2023ms1276	cellular protein modification process [GO:0006464]; ISG15-protein conjugation [GO:0032020]; protein polyubiquitination [GO:0000209]; ubiquitin-dependent protein catabolic process [GO:0006511]	ubiquitin-protein transferase activity [GO:0004842]; protein binding [GO:0005515]; ubiquitin binding [GO:0043130]; ISG15 transferase activity [GO:0042296]; ubiquitin conjugating enzyme activity [GO:0061631]; ubiquitin protein ligase binding [GO:0031625]	nucleoplasm [GO:0005654]; cytosol [GO:0005829]; ubiquitin ligase complex [GO:0000151]; nucleus [GO:0005634]
Nafisa_SEN7	Ubiquitin-conjugating enzyme E2 D2;Ubiquitin-conjugating enzyme E2 D2	UBE2D2;UBE2D2	NA	P62837;Q1RMX2	5.4605	0.8477	XT NP B	2023ms1276	protein polyubiquitination [GO:0000209]; cellular protein modification process [GO:0006464]; ubiquitin-dependent protein catabolic process [GO:0006511]; protein ubiquitination [GO:0016567]; protein autoubiquitination [GO:0051865]; protein K48-linked ubiquitination [GO:0070936];	ubiquitin-protein transferase activity [GO:0004842]; protein binding [GO:0005515]; ATP binding [GO:0005524]; ubiquitin protein ligase activity [GO:0061630]; ubiquitin conjugating enzyme activity [GO:0061631];	nucleoplasm [GO:0005654]; cytosol [GO:0005829]; extracellular exosome [GO:0070062]; ubiquitin ligase complex [GO:0000151]; protein-containing complex [GO:0032991]; nucleus [GO:0005634];
Nafisa_SEN6	Ubiquitin-conjugating enzyme E2 D2;Ubiquitin-conjugating enzyme E2 D2	UBE2D2;UBE2D2	NA	P62837;Q1RMX2	5.4596	0.8325	XT NP B	2023ms1276	protein polyubiquitination [GO:0000209]; cellular protein modification process [GO:0006464]; ubiquitin-dependent protein catabolic process [GO:0006511]; protein ubiquitination [GO:0016567]; protein autoubiquitination [GO:0051865]; protein K48-linked ubiquitination [GO:0070936];	ubiquitin-protein transferase activity [GO:0004842]; protein binding [GO:0005515]; ATP binding [GO:0005524]; ubiquitin protein ligase activity [GO:0061630]; ubiquitin conjugating enzyme activity [GO:0061631];	nucleoplasm [GO:0005654]; cytosol [GO:0005829]; extracellular exosome [GO:0070062]; ubiquitin ligase complex [GO:0000151]; protein-containing complex [GO:0032991]; nucleus [GO:0005634];
Nafisa_SEN5	Ubiquitin-conjugating enzyme E2 D2;Ubiquitin-conjugating enzyme E2 D2	UBE2D2;UBE2D2	NA	P62837;Q1RMX2	5.4536	0.8004	XT NP B	2023ms1276	protein polyubiquitination [GO:0000209]; cellular protein modification process [GO:0006464]; ubiquitin-dependent protein catabolic process [GO:0006511]; protein ubiquitination [GO:0016567]; protein autoubiquitination [GO:0051865]; protein K48-linked ubiquitination [GO:0070936];	ubiquitin-protein transferase activity [GO:0004842]; protein binding [GO:0005515]; ATP binding [GO:0005524]; ubiquitin protein ligase activity [GO:0061630]; ubiquitin conjugating enzyme activity [GO:0061631];	nucleoplasm [GO:0005654]; cytosol [GO:0005829]; extracellular exosome [GO:0070062]; ubiquitin ligase complex [GO:0000151]; protein-containing complex [GO:0032991]; nucleus [GO:0005634];
Nafisa_SEN4	Ubiquitin-conjugating enzyme E2 D2;Ubiquitin-conjugating enzyme E2 D2	UBE2D2;UBE2D2	NA	P62837;Q1RMX2	5.4218	0.8015	XT NP B	2023ms1276	protein polyubiquitination [GO:0000209]; cellular protein modification process [GO:0006464]; ubiquitin-dependent protein catabolic process [GO:0006511]; protein ubiquitination [GO:0016567]; protein autoubiquitination [GO:0051865]; protein K48-linked ubiquitination [GO:0070936];	ubiquitin-protein transferase activity [GO:0004842]; protein binding [GO:0005515]; ATP binding [GO:0005524]; ubiquitin protein ligase activity [GO:0061630]; ubiquitin conjugating enzyme activity [GO:0061631];	nucleoplasm [GO:0005654]; cytosol [GO:0005829]; extracellular exosome [GO:0070062]; ubiquitin ligase complex [GO:0000151]; protein-containing complex [GO:0032991]; nucleus [GO:0005634];
Nafisa_SEN3	Ubiquitin-conjugating enzyme E2 D2;Ubiquitin-conjugating enzyme E2 D2	UBE2D2;UBE2D2	NA	P62837;Q1RMX2	5.4075	0.7878	XT NP B	2023ms1276	protein polyubiquitination [GO:0000209]; cellular protein modification process [GO:0006464]; ubiquitin-dependent protein catabolic process [GO:0006511]; protein ubiquitination [GO:0016567]; protein autoubiquitination [GO:0051865]; protein K48-linked ubiquitination [GO:0070936];	ubiquitin-protein transferase activity [GO:0004842]; protein binding [GO:0005515]; ATP binding [GO:0005524]; ubiquitin protein ligase activity [GO:0061630]; ubiquitin conjugating enzyme activity [GO:0061631];	nucleoplasm [GO:0005654]; cytosol [GO:0005829]; extracellular exosome [GO:0070062]; ubiquitin ligase complex [GO:0000151]; protein-containing complex [GO:0032991]; nucleus [GO:0005634];
Nafisa_SEN2	Ubiquitin-conjugating enzyme E2 D2;Ubiquitin-conjugating enzyme E2 D2	UBE2D2;UBE2D2	NA	P62837;Q1RMX2	5.4499	0.817	XT NP B	2023ms1276	protein polyubiquitination [GO:0000209]; cellular protein modification process [GO:0006464]; ubiquitin-dependent protein catabolic process [GO:0006511]; protein ubiquitination [GO:0016567]; protein autoubiquitination [GO:0051865]; protein K48-linked ubiquitination [GO:0070936];	ubiquitin-protein transferase activity [GO:0004842]; protein binding [GO:0005515]; ATP binding [GO:0005524]; ubiquitin protein ligase activity [GO:0061630]; ubiquitin conjugating enzyme activity [GO:0061631];	nucleoplasm [GO:0005654]; cytosol [GO:0005829]; extracellular exosome [GO:0070062]; ubiquitin ligase complex [GO:0000151]; protein-containing complex [GO:0032991]; nucleus [GO:0005634];
Nafisa_SEN1	Ubiquitin-conjugating enzyme E2 D2;Ubiquitin-conjugating enzyme E2 D2	UBE2D2;UBE2D2	NA	P62837;Q1RMX2	5.4835	0.8658	XT NP B	2023ms1276	protein polyubiquitination [GO:0000209]; cellular protein modification process [GO:0006464]; ubiquitin-dependent protein catabolic process [GO:0006511]; protein ubiquitination [GO:0016567]; protein autoubiquitination [GO:0051865]; protein K48-linked ubiquitination [GO:0070936];	ubiquitin-protein transferase activity [GO:0004842]; protein binding [GO:0005515]; ATP binding [GO:0005524]; ubiquitin protein ligase activity [GO:0061630]; ubiquitin conjugating enzyme activity [GO:0061631];	nucleoplasm [GO:0005654]; cytosol [GO:0005829]; extracellular exosome [GO:0070062]; ubiquitin ligase complex [GO:0000151]; protein-containing complex [GO:0032991]; nucleus [GO:0005634];
Nafisa_PRO7	Ubiquitin-conjugating enzyme E2 D2;Ubiquitin-conjugating enzyme E2 D2	UBE2D2;UBE2D2	NA	P62837;Q1RMX2	5.3281	0.7732	XT NP B	2023ms1276	protein polyubiquitination [GO:0000209]; cellular protein modification process [GO:0006464]; ubiquitin-dependent protein catabolic process [GO:0006511]; protein ubiquitination [GO:0016567]; protein autoubiquitination [GO:0051865]; protein K48-linked ubiquitination [GO:0070936];	ubiquitin-protein transferase activity [GO:0004842]; protein binding [GO:0005515]; ATP binding [GO:0005524]; ubiquitin protein ligase activity [GO:0061630]; ubiquitin conjugating enzyme activity [GO:0061631];	nucleoplasm [GO:0005654]; cytosol [GO:0005829]; extracellular exosome [GO:0070062]; ubiquitin ligase complex [GO:0000151]; protein-containing complex [GO:0032991]; nucleus [GO:0005634];
Nafisa_PRO6	Ubiquitin-conjugating enzyme E2 D2;Ubiquitin-conjugating enzyme E2 D2	UBE2D2;UBE2D2	NA	P62837;Q1RMX2	5.3166	0.7716	XT NP B	2023ms1276	protein polyubiquitination [GO:0000209]; cellular protein modification process [GO:0006464]; ubiquitin-dependent protein catabolic process [GO:0006511]; protein ubiquitination [GO:0016567]; protein autoubiquitination [GO:0051865]; protein K48-linked ubiquitination [GO:0070936];	ubiquitin-protein transferase activity [GO:0004842]; protein binding [GO:0005515]; ATP binding [GO:0005524]; ubiquitin protein ligase activity [GO:0061630]; ubiquitin conjugating enzyme activity [GO:0061631];	nucleoplasm [GO:0005654]; cytosol [GO:0005829]; extracellular exosome [GO:0070062]; ubiquitin ligase complex [GO:0000151]; protein-containing complex [GO:0032991]; nucleus [GO:0005634];
Nafisa_PRO5	Ubiquitin-conjugating enzyme E2 D2;Ubiquitin-conjugating enzyme E2 D2	UBE2D2;UBE2D2	NA	P62837;Q1RMX2	5.2713	0.7341	XT NP B	2023ms1276	protein polyubiquitination [GO:0000209]; cellular protein modification process [GO:0006464]; ubiquitin-dependent protein catabolic process [GO:0006511]; protein ubiquitination [GO:0016567]; protein autoubiquitination [GO:0051865]; protein K48-linked ubiquitination [GO:0070936];	ubiquitin-protein transferase activity [GO:0004842]; protein binding [GO:0005515]; ATP binding [GO:0005524]; ubiquitin protein ligase activity [GO:0061630]; ubiquitin conjugating enzyme activity [GO:0061631];	nucleoplasm [GO:0005654]; cytosol [GO:0005829]; extracellular exosome [GO:0070062]; ubiquitin ligase complex [GO:0000151]; protein-containing complex [GO:0032991]; nucleus [GO:0005634];
Nafisa_PRO4	Ubiquitin-conjugating enzyme E2 D2;Ubiquitin-conjugating enzyme E2 D2	UBE2D2;UBE2D2	NA	P62837;Q1RMX2	5.2922	0.72	XT NP B	2023ms1276	protein polyubiquitination [GO:0000209]; cellular protein modification process [GO:0006464]; ubiquitin-dependent protein catabolic process [GO:0006511]; protein ubiquitination [GO:0016567]; protein autoubiquitination [GO:0051865]; protein K48-linked ubiquitination [GO:0070936];	ubiquitin-protein transferase activity [GO:0004842]; protein binding [GO:0005515]; ATP binding [GO:0005524]; ubiquitin protein ligase activity [GO:0061630]; ubiquitin conjugating enzyme activity [GO:0061631];	nucleoplasm [GO:0005654]; cytosol [GO:0005829]; extracellular exosome [GO:0070062]; ubiquitin ligase complex [GO:0000151]; protein-containing complex [GO:0032991]; nucleus [GO:0005634];
Nafisa_PRO3	Ubiquitin-conjugating enzyme E2 D2;Ubiquitin-conjugating enzyme E2 D2	UBE2D2;UBE2D2	NA	P62837;Q1RMX2	5.3016	0.7311	XT NP B	2023ms1276	protein polyubiquitination [GO:0000209]; cellular protein modification process [GO:0006464]; ubiquitin-dependent protein catabolic process [GO:0006511]; protein ubiquitination [GO:0016567]; protein autoubiquitination [GO:0051865]; protein K48-linked ubiquitination [GO:0070936];	ubiquitin-protein transferase activity [GO:0004842]; protein binding [GO:0005515]; ATP binding [GO:0005524]; ubiquitin protein ligase activity [GO:0061630]; ubiquitin conjugating enzyme activity [GO:0061631];	nucleoplasm [GO:0005654]; cytosol [GO:0005829]; extracellular exosome [GO:0070062]; ubiquitin ligase complex [GO:0000151]; protein-containing complex [GO:0032991]; nucleus [GO:0005634];
Nafisa_PRO2	Ubiquitin-conjugating enzyme E2 D2;Ubiquitin-conjugating enzyme E2 D2	UBE2D2;UBE2D2	NA	P62837;Q1RMX2	5.2928	0.7411	XT NP B	2023ms1276	protein polyubiquitination [GO:0000209]; cellular protein modification process [GO:0006464]; ubiquitin-dependent protein catabolic process [GO:0006511]; protein ubiquitination [GO:0016567]; protein autoubiquitination [GO:0051865]; protein K48-linked ubiquitination [GO:0070936];	ubiquitin-protein transferase activity [GO:0004842]; protein binding [GO:0005515]; ATP binding [GO:0005524]; ubiquitin protein ligase activity [GO:0061630]; ubiquitin conjugating enzyme activity [GO:0061631];	nucleoplasm [GO:0005654]; cytosol [GO:0005829]; extracellular exosome [GO:0070062]; ubiquitin ligase complex [GO:0000151]; protein-containing complex [GO:0032991]; nucleus [GO:0005634];
Nafisa_PRO1	Ubiquitin-conjugating enzyme E2 D2;Ubiquitin-conjugating enzyme E2 D2	UBE2D2;UBE2D2	NA	P62837;Q1RMX2	5.3028	0.7555	XT NP B	2023ms1276	protein polyubiquitination [GO:0000209]; cellular protein modification process [GO:0006464]; ubiquitin-dependent protein catabolic process [GO:0006511]; protein ubiquitination [GO:0016567]; protein autoubiquitination [GO:0051865]; protein K48-linked ubiquitination [GO:0070936];	ubiquitin-protein transferase activity [GO:0004842]; protein binding [GO:0005515]; ATP binding [GO:0005524]; ubiquitin protein ligase activity [GO:0061630]; ubiquitin conjugating enzyme activity [GO:0061631];	nucleoplasm [GO:0005654]; cytosol [GO:0005829]; extracellular exosome [GO:0070062]; ubiquitin ligase complex [GO:0000151]; protein-containing complex [GO:0032991]; nucleus [GO:0005634];
Nafisa_SEN7	Neurocalcin-delta;Neurocalcin-delta	NCALD;NCALD	NA	P61601;P61602	4.5413	-0.0714	XT NP B	2023ms1276	regulation of systemic arterial blood pressure [GO:0003073]; vesicle-mediated transport [GO:0016192]; calcium-mediated signaling [GO:0019722];	actin binding [GO:0003779]; calcium ion binding [GO:0005509]; protein binding [GO:0005515]; tubulin binding [GO:0015631]; clathrin binding [GO:0030276]; alpha-tubulin binding [GO:0043014];	cytosol [GO:0005829]; clathrin coat of trans-Golgi network vesicle [GO:0030130];
Nafisa_SEN6	Neurocalcin-delta;Neurocalcin-delta	NCALD;NCALD	NA	P61601;P61602	4.5737	-0.0534	XT NP B	2023ms1276	regulation of systemic arterial blood pressure [GO:0003073]; vesicle-mediated transport [GO:0016192]; calcium-mediated signaling [GO:0019722];	actin binding [GO:0003779]; calcium ion binding [GO:0005509]; protein binding [GO:0005515]; tubulin binding [GO:0015631]; clathrin binding [GO:0030276]; alpha-tubulin binding [GO:0043014];	cytosol [GO:0005829]; clathrin coat of trans-Golgi network vesicle [GO:0030130];
Nafisa_SEN5	Neurocalcin-delta;Neurocalcin-delta	NCALD;NCALD	NA	P61601;P61602	4.6772	0.024	XT NP B	2023ms1276	regulation of systemic arterial blood pressure [GO:0003073]; vesicle-mediated transport [GO:0016192]; calcium-mediated signaling [GO:0019722];	actin binding [GO:0003779]; calcium ion binding [GO:0005509]; protein binding [GO:0005515]; tubulin binding [GO:0015631]; clathrin binding [GO:0030276]; alpha-tubulin binding [GO:0043014];	cytosol [GO:0005829]; clathrin coat of trans-Golgi network vesicle [GO:0030130];
Nafisa_SEN4	Neurocalcin-delta;Neurocalcin-delta	NCALD;NCALD	NA	P61601;P61602	4.6325	0.0122	XT NP B	2023ms1276	regulation of systemic arterial blood pressure [GO:0003073]; vesicle-mediated transport [GO:0016192]; calcium-mediated signaling [GO:0019722];	actin binding [GO:0003779]; calcium ion binding [GO:0005509]; protein binding [GO:0005515]; tubulin binding [GO:0015631]; clathrin binding [GO:0030276]; alpha-tubulin binding [GO:0043014];	cytosol [GO:0005829]; clathrin coat of trans-Golgi network vesicle [GO:0030130];
Nafisa_SEN3	Neurocalcin-delta;Neurocalcin-delta	NCALD;NCALD	NA	P61601;P61602	4.5741	-0.0455	XT NP B	2023ms1276	regulation of systemic arterial blood pressure [GO:0003073]; vesicle-mediated transport [GO:0016192]; calcium-mediated signaling [GO:0019722];	actin binding [GO:0003779]; calcium ion binding [GO:0005509]; protein binding [GO:0005515]; tubulin binding [GO:0015631]; clathrin binding [GO:0030276]; alpha-tubulin binding [GO:0043014];	cytosol [GO:0005829]; clathrin coat of trans-Golgi network vesicle [GO:0030130];
Nafisa_SEN2	Neurocalcin-delta;Neurocalcin-delta	NCALD;NCALD	NA	P61601;P61602	4.6522	0.0192	XT NP B	2023ms1276	regulation of systemic arterial blood pressure [GO:0003073]; vesicle-mediated transport [GO:0016192]; calcium-mediated signaling [GO:0019722];	actin binding [GO:0003779]; calcium ion binding [GO:0005509]; protein binding [GO:0005515]; tubulin binding [GO:0015631]; clathrin binding [GO:0030276]; alpha-tubulin binding [GO:0043014];	cytosol [GO:0005829]; clathrin coat of trans-Golgi network vesicle [GO:0030130];
Nafisa_SEN1	Neurocalcin-delta;Neurocalcin-delta	NCALD;NCALD	NA	P61601;P61602	4.6022	-0.0156	XT NP B	2023ms1276	regulation of systemic arterial blood pressure [GO:0003073]; vesicle-mediated transport [GO:0016192]; calcium-mediated signaling [GO:0019722];	actin binding [GO:0003779]; calcium ion binding [GO:0005509]; protein binding [GO:0005515]; tubulin binding [GO:0015631]; clathrin binding [GO:0030276]; alpha-tubulin binding [GO:0043014];	cytosol [GO:0005829]; clathrin coat of trans-Golgi network vesicle [GO:0030130];
Nafisa_PRO7	Neurocalcin-delta;Neurocalcin-delta	NCALD;NCALD	NA	P61601;P61602	4.2461	-0.3088	XT NP B	2023ms1276	regulation of systemic arterial blood pressure [GO:0003073]; vesicle-mediated transport [GO:0016192]; calcium-mediated signaling [GO:0019722];	actin binding [GO:0003779]; calcium ion binding [GO:0005509]; protein binding [GO:0005515]; tubulin binding [GO:0015631]; clathrin binding [GO:0030276]; alpha-tubulin binding [GO:0043014];	cytosol [GO:0005829]; clathrin coat of trans-Golgi network vesicle [GO:0030130];
Nafisa_PRO6	Neurocalcin-delta;Neurocalcin-delta	NCALD;NCALD	NA	P61601;P61602	4.3016	-0.2434	XT NP B	2023ms1276	regulation of systemic arterial blood pressure [GO:0003073]; vesicle-mediated transport [GO:0016192]; calcium-mediated signaling [GO:0019722];	actin binding [GO:0003779]; calcium ion binding [GO:0005509]; protein binding [GO:0005515]; tubulin binding [GO:0015631]; clathrin binding [GO:0030276]; alpha-tubulin binding [GO:0043014];	cytosol [GO:0005829]; clathrin coat of trans-Golgi network vesicle [GO:0030130];
Nafisa_PRO5	Neurocalcin-delta;Neurocalcin-delta	NCALD;NCALD	NA	P61601;P61602	4.3256	-0.2116	XT NP B	2023ms1276	regulation of systemic arterial blood pressure [GO:0003073]; vesicle-mediated transport [GO:0016192]; calcium-mediated signaling [GO:0019722];	actin binding [GO:0003779]; calcium ion binding [GO:0005509]; protein binding [GO:0005515]; tubulin binding [GO:0015631]; clathrin binding [GO:0030276]; alpha-tubulin binding [GO:0043014];	cytosol [GO:0005829]; clathrin coat of trans-Golgi network vesicle [GO:0030130];
Nafisa_PRO4	Neurocalcin-delta;Neurocalcin-delta	NCALD;NCALD	NA	P61601;P61602	4.2646	-0.3076	XT NP B	2023ms1276	regulation of systemic arterial blood pressure [GO:0003073]; vesicle-mediated transport [GO:0016192]; calcium-mediated signaling [GO:0019722];	actin binding [GO:0003779]; calcium ion binding [GO:0005509]; protein binding [GO:0005515]; tubulin binding [GO:0015631]; clathrin binding [GO:0030276]; alpha-tubulin binding [GO:0043014];	cytosol [GO:0005829]; clathrin coat of trans-Golgi network vesicle [GO:0030130];
Nafisa_PRO3	Neurocalcin-delta;Neurocalcin-delta	NCALD;NCALD	NA	P61601;P61602	4.2838	-0.2867	XT NP B	2023ms1276	regulation of systemic arterial blood pressure [GO:0003073]; vesicle-mediated transport [GO:0016192]; calcium-mediated signaling [GO:0019722];	actin binding [GO:0003779]; calcium ion binding [GO:0005509]; protein binding [GO:0005515]; tubulin binding [GO:0015631]; clathrin binding [GO:0030276]; alpha-tubulin binding [GO:0043014];	cytosol [GO:0005829]; clathrin coat of trans-Golgi network vesicle [GO:0030130];
Nafisa_PRO2	Neurocalcin-delta;Neurocalcin-delta	NCALD;NCALD	NA	P61601;P61602	4.1139	-0.4378	XT NP B	2023ms1276	regulation of systemic arterial blood pressure [GO:0003073]; vesicle-mediated transport [GO:0016192]; calcium-mediated signaling [GO:0019722];	actin binding [GO:0003779]; calcium ion binding [GO:0005509]; protein binding [GO:0005515]; tubulin binding [GO:0015631]; clathrin binding [GO:0030276]; alpha-tubulin binding [GO:0043014];	cytosol [GO:0005829]; clathrin coat of trans-Golgi network vesicle [GO:0030130];
Nafisa_PRO1	Neurocalcin-delta;Neurocalcin-delta	NCALD;NCALD	NA	P61601;P61602	4.3719	-0.1754	XT NP B	2023ms1276	regulation of systemic arterial blood pressure [GO:0003073]; vesicle-mediated transport [GO:0016192]; calcium-mediated signaling [GO:0019722];	actin binding [GO:0003779]; calcium ion binding [GO:0005509]; protein binding [GO:0005515]; tubulin binding [GO:0015631]; clathrin binding [GO:0030276]; alpha-tubulin binding [GO:0043014];	cytosol [GO:0005829]; clathrin coat of trans-Golgi network vesicle [GO:0030130];
Nafisa_SEN7	DNA dC->dU-editing enzyme APOBEC-3B	APOBEC3B	Q9UH17	Q9UH17	4.2117	-0.4011	XT NP B	2023ms1276	cytidine deamination [GO:0009972]; negative regulation of transposition [GO:0010529]; innate immune response [GO:0045087]; defense response to virus [GO:0051607]; negative regulation of single stranded viral RNA replication via double stranded DNA intermediate [GO:0045869]; DNA cytosine deamination [GO:0070383]; DNA demethylation [GO:0080111]; cytidine to uridine editing [GO:0016554]	RNA binding [GO:0003723]; protein binding [GO:0005515]; zinc ion binding [GO:0008270]; deoxycytidine deaminase activity [GO:0047844]; cytidine deaminase activity [GO:0004126]	nucleus [GO:0005634]; nucleoplasm [GO:0005654]; P-body [GO:0000932]; cytoplasm [GO:0005737]
Nafisa_SEN6	DNA dC->dU-editing enzyme APOBEC-3B	APOBEC3B	Q9UH17	Q9UH17	4.321	-0.3061	XT NP B	2023ms1276	cytidine deamination [GO:0009972]; negative regulation of transposition [GO:0010529]; innate immune response [GO:0045087]; defense response to virus [GO:0051607]; negative regulation of single stranded viral RNA replication via double stranded DNA intermediate [GO:0045869]; DNA cytosine deamination [GO:0070383]; DNA demethylation [GO:0080111]; cytidine to uridine editing [GO:0016554]	RNA binding [GO:0003723]; protein binding [GO:0005515]; zinc ion binding [GO:0008270]; deoxycytidine deaminase activity [GO:0047844]; cytidine deaminase activity [GO:0004126]	nucleus [GO:0005634]; nucleoplasm [GO:0005654]; P-body [GO:0000932]; cytoplasm [GO:0005737]
Nafisa_SEN5	DNA dC->dU-editing enzyme APOBEC-3B	APOBEC3B	Q9UH17	Q9UH17	4.2737	-0.3794	XT NP B	2023ms1276	cytidine deamination [GO:0009972]; negative regulation of transposition [GO:0010529]; innate immune response [GO:0045087]; defense response to virus [GO:0051607]; negative regulation of single stranded viral RNA replication via double stranded DNA intermediate [GO:0045869]; DNA cytosine deamination [GO:0070383]; DNA demethylation [GO:0080111]; cytidine to uridine editing [GO:0016554]	RNA binding [GO:0003723]; protein binding [GO:0005515]; zinc ion binding [GO:0008270]; deoxycytidine deaminase activity [GO:0047844]; cytidine deaminase activity [GO:0004126]	nucleus [GO:0005634]; nucleoplasm [GO:0005654]; P-body [GO:0000932]; cytoplasm [GO:0005737]
Nafisa_SEN4	DNA dC->dU-editing enzyme APOBEC-3B	APOBEC3B	Q9UH17	Q9UH17	4.2041	-0.4163	XT NP B	2023ms1276	cytidine deamination [GO:0009972]; negative regulation of transposition [GO:0010529]; innate immune response [GO:0045087]; defense response to virus [GO:0051607]; negative regulation of single stranded viral RNA replication via double stranded DNA intermediate [GO:0045869]; DNA cytosine deamination [GO:0070383]; DNA demethylation [GO:0080111]; cytidine to uridine editing [GO:0016554]	RNA binding [GO:0003723]; protein binding [GO:0005515]; zinc ion binding [GO:0008270]; deoxycytidine deaminase activity [GO:0047844]; cytidine deaminase activity [GO:0004126]	nucleus [GO:0005634]; nucleoplasm [GO:0005654]; P-body [GO:0000932]; cytoplasm [GO:0005737]
Nafisa_SEN3	DNA dC->dU-editing enzyme APOBEC-3B	APOBEC3B	Q9UH17	Q9UH17	4.1741	-0.4455	XT NP B	2023ms1276	cytidine deamination [GO:0009972]; negative regulation of transposition [GO:0010529]; innate immune response [GO:0045087]; defense response to virus [GO:0051607]; negative regulation of single stranded viral RNA replication via double stranded DNA intermediate [GO:0045869]; DNA cytosine deamination [GO:0070383]; DNA demethylation [GO:0080111]; cytidine to uridine editing [GO:0016554]	RNA binding [GO:0003723]; protein binding [GO:0005515]; zinc ion binding [GO:0008270]; deoxycytidine deaminase activity [GO:0047844]; cytidine deaminase activity [GO:0004126]	nucleus [GO:0005634]; nucleoplasm [GO:0005654]; P-body [GO:0000932]; cytoplasm [GO:0005737]
Nafisa_SEN2	DNA dC->dU-editing enzyme APOBEC-3B	APOBEC3B	Q9UH17	Q9UH17	4.3556	-0.2773	XT NP B	2023ms1276	cytidine deamination [GO:0009972]; negative regulation of transposition [GO:0010529]; innate immune response [GO:0045087]; defense response to virus [GO:0051607]; negative regulation of single stranded viral RNA replication via double stranded DNA intermediate [GO:0045869]; DNA cytosine deamination [GO:0070383]; DNA demethylation [GO:0080111]; cytidine to uridine editing [GO:0016554]	RNA binding [GO:0003723]; protein binding [GO:0005515]; zinc ion binding [GO:0008270]; deoxycytidine deaminase activity [GO:0047844]; cytidine deaminase activity [GO:0004126]	nucleus [GO:0005634]; nucleoplasm [GO:0005654]; P-body [GO:0000932]; cytoplasm [GO:0005737]
Nafisa_SEN1	DNA dC->dU-editing enzyme APOBEC-3B	APOBEC3B	Q9UH17	Q9UH17	4.3073	-0.3104	XT NP B	2023ms1276	cytidine deamination [GO:0009972]; negative regulation of transposition [GO:0010529]; innate immune response [GO:0045087]; defense response to virus [GO:0051607]; negative regulation of single stranded viral RNA replication via double stranded DNA intermediate [GO:0045869]; DNA cytosine deamination [GO:0070383]; DNA demethylation [GO:0080111]; cytidine to uridine editing [GO:0016554]	RNA binding [GO:0003723]; protein binding [GO:0005515]; zinc ion binding [GO:0008270]; deoxycytidine deaminase activity [GO:0047844]; cytidine deaminase activity [GO:0004126]	nucleus [GO:0005634]; nucleoplasm [GO:0005654]; P-body [GO:0000932]; cytoplasm [GO:0005737]
Nafisa_PRO5	DNA dC->dU-editing enzyme APOBEC-3B	APOBEC3B	Q9UH17	Q9UH17	3.4498	-1.0874	XT NP B	2023ms1276	cytidine deamination [GO:0009972]; negative regulation of transposition [GO:0010529]; innate immune response [GO:0045087]; defense response to virus [GO:0051607]; negative regulation of single stranded viral RNA replication via double stranded DNA intermediate [GO:0045869]; DNA cytosine deamination [GO:0070383]; DNA demethylation [GO:0080111]; cytidine to uridine editing [GO:0016554]	RNA binding [GO:0003723]; protein binding [GO:0005515]; zinc ion binding [GO:0008270]; deoxycytidine deaminase activity [GO:0047844]; cytidine deaminase activity [GO:0004126]	nucleus [GO:0005634]; nucleoplasm [GO:0005654]; P-body [GO:0000932]; cytoplasm [GO:0005737]
Nafisa_PRO4	DNA dC->dU-editing enzyme APOBEC-3B	APOBEC3B	Q9UH17	Q9UH17	3.7803	-0.7919	XT NP B	2023ms1276	cytidine deamination [GO:0009972]; negative regulation of transposition [GO:0010529]; innate immune response [GO:0045087]; defense response to virus [GO:0051607]; negative regulation of single stranded viral RNA replication via double stranded DNA intermediate [GO:0045869]; DNA cytosine deamination [GO:0070383]; DNA demethylation [GO:0080111]; cytidine to uridine editing [GO:0016554]	RNA binding [GO:0003723]; protein binding [GO:0005515]; zinc ion binding [GO:0008270]; deoxycytidine deaminase activity [GO:0047844]; cytidine deaminase activity [GO:0004126]	nucleus [GO:0005634]; nucleoplasm [GO:0005654]; P-body [GO:0000932]; cytoplasm [GO:0005737]
Nafisa_PRO3	DNA dC->dU-editing enzyme APOBEC-3B	APOBEC3B	Q9UH17	Q9UH17	3.7761	-0.7944	XT NP B	2023ms1276	cytidine deamination [GO:0009972]; negative regulation of transposition [GO:0010529]; innate immune response [GO:0045087]; defense response to virus [GO:0051607]; negative regulation of single stranded viral RNA replication via double stranded DNA intermediate [GO:0045869]; DNA cytosine deamination [GO:0070383]; DNA demethylation [GO:0080111]; cytidine to uridine editing [GO:0016554]	RNA binding [GO:0003723]; protein binding [GO:0005515]; zinc ion binding [GO:0008270]; deoxycytidine deaminase activity [GO:0047844]; cytidine deaminase activity [GO:0004126]	nucleus [GO:0005634]; nucleoplasm [GO:0005654]; P-body [GO:0000932]; cytoplasm [GO:0005737]
Nafisa_PRO2	DNA dC->dU-editing enzyme APOBEC-3B	APOBEC3B	Q9UH17	Q9UH17	3.4419	-1.1099	XT NP B	2023ms1276	cytidine deamination [GO:0009972]; negative regulation of transposition [GO:0010529]; innate immune response [GO:0045087]; defense response to virus [GO:0051607]; negative regulation of single stranded viral RNA replication via double stranded DNA intermediate [GO:0045869]; DNA cytosine deamination [GO:0070383]; DNA demethylation [GO:0080111]; cytidine to uridine editing [GO:0016554]	RNA binding [GO:0003723]; protein binding [GO:0005515]; zinc ion binding [GO:0008270]; deoxycytidine deaminase activity [GO:0047844]; cytidine deaminase activity [GO:0004126]	nucleus [GO:0005634]; nucleoplasm [GO:0005654]; P-body [GO:0000932]; cytoplasm [GO:0005737]
Nafisa_PRO1	DNA dC->dU-editing enzyme APOBEC-3B	APOBEC3B	Q9UH17	Q9UH17	3.665	-0.8823	XT NP B	2023ms1276	cytidine deamination [GO:0009972]; negative regulation of transposition [GO:0010529]; innate immune response [GO:0045087]; defense response to virus [GO:0051607]; negative regulation of single stranded viral RNA replication via double stranded DNA intermediate [GO:0045869]; DNA cytosine deamination [GO:0070383]; DNA demethylation [GO:0080111]; cytidine to uridine editing [GO:0016554]	RNA binding [GO:0003723]; protein binding [GO:0005515]; zinc ion binding [GO:0008270]; deoxycytidine deaminase activity [GO:0047844]; cytidine deaminase activity [GO:0004126]	nucleus [GO:0005634]; nucleoplasm [GO:0005654]; P-body [GO:0000932]; cytoplasm [GO:0005737]
Nafisa_SEN6	Transcription factor E2F3;Isoform of O00716, Isoform 2 of Transcription factor E2F3	E2F3;E2F3	NA	O00716;O00716-2	3.2398	-1.3873	XT NP A	2023ms1276	G1/S transition of mitotic cell cycle [GO:0000082]; transcription initiation from RNA polymerase II promoter [GO:0006367]; protein import into nucleus [GO:0006606]; positive regulation of cell population proliferation [GO:0008284]; positive regulation of transcription by RNA polymerase II [GO:0045944]; negative regulation of fat cell proliferation [GO:0070345]; positive regulation of vascular associated smooth muscle cell apoptotic process [GO:1905461]; regulation of transcription by RNA polymerase II [GO:0006357];	RNA polymerase II transcription regulatory region sequence-specific DNA binding [GO:0000977]; DNA-binding transcription activator activity, RNA polymerase II-specific [GO:0001228]; DNA-binding transcription factor activity, RNA polymerase II-specific [GO:0000981]; cis-regulatory region sequence-specific DNA binding [GO:0000987]; DNA-binding transcription activator activity [GO:0001216]; DNA-binding transcription factor activity [GO:0003700]; protein binding [GO:0005515]; sequence-specific DNA binding [GO:0043565]; protein dimerization activity [GO:0046983]; sequence-specific double-stranded DNA binding [GO:1990837]; RNA polymerase II cis-regulatory region sequence-specific DNA binding [GO:0000978];	nucleus [GO:0005634]; nucleoplasm [GO:0005654]; chromatin [GO:0000785]; RNA polymerase II transcription regulator complex [GO:0090575];
Nafisa_SEN5	Transcription factor E2F3;Isoform of O00716, Isoform 2 of Transcription factor E2F3	E2F3;E2F3	NA	O00716;O00716-2	3.3777	-1.2754	XT NP A	2023ms1276	G1/S transition of mitotic cell cycle [GO:0000082]; transcription initiation from RNA polymerase II promoter [GO:0006367]; protein import into nucleus [GO:0006606]; positive regulation of cell population proliferation [GO:0008284]; positive regulation of transcription by RNA polymerase II [GO:0045944]; negative regulation of fat cell proliferation [GO:0070345]; positive regulation of vascular associated smooth muscle cell apoptotic process [GO:1905461]; regulation of transcription by RNA polymerase II [GO:0006357];	RNA polymerase II transcription regulatory region sequence-specific DNA binding [GO:0000977]; DNA-binding transcription activator activity, RNA polymerase II-specific [GO:0001228]; DNA-binding transcription factor activity, RNA polymerase II-specific [GO:0000981]; cis-regulatory region sequence-specific DNA binding [GO:0000987]; DNA-binding transcription activator activity [GO:0001216]; DNA-binding transcription factor activity [GO:0003700]; protein binding [GO:0005515]; sequence-specific DNA binding [GO:0043565]; protein dimerization activity [GO:0046983]; sequence-specific double-stranded DNA binding [GO:1990837]; RNA polymerase II cis-regulatory region sequence-specific DNA binding [GO:0000978];	nucleus [GO:0005634]; nucleoplasm [GO:0005654]; chromatin [GO:0000785]; RNA polymerase II transcription regulator complex [GO:0090575];
Nafisa_SEN4	Transcription factor E2F3;Isoform of O00716, Isoform 2 of Transcription factor E2F3	E2F3;E2F3	NA	O00716;O00716-2	3.1565	-1.4638	XT NP A	2023ms1276	G1/S transition of mitotic cell cycle [GO:0000082]; transcription initiation from RNA polymerase II promoter [GO:0006367]; protein import into nucleus [GO:0006606]; positive regulation of cell population proliferation [GO:0008284]; positive regulation of transcription by RNA polymerase II [GO:0045944]; negative regulation of fat cell proliferation [GO:0070345]; positive regulation of vascular associated smooth muscle cell apoptotic process [GO:1905461]; regulation of transcription by RNA polymerase II [GO:0006357];	RNA polymerase II transcription regulatory region sequence-specific DNA binding [GO:0000977]; DNA-binding transcription activator activity, RNA polymerase II-specific [GO:0001228]; DNA-binding transcription factor activity, RNA polymerase II-specific [GO:0000981]; cis-regulatory region sequence-specific DNA binding [GO:0000987]; DNA-binding transcription activator activity [GO:0001216]; DNA-binding transcription factor activity [GO:0003700]; protein binding [GO:0005515]; sequence-specific DNA binding [GO:0043565]; protein dimerization activity [GO:0046983]; sequence-specific double-stranded DNA binding [GO:1990837]; RNA polymerase II cis-regulatory region sequence-specific DNA binding [GO:0000978];	nucleus [GO:0005634]; nucleoplasm [GO:0005654]; chromatin [GO:0000785]; RNA polymerase II transcription regulator complex [GO:0090575];
Nafisa_SEN3	Transcription factor E2F3;Isoform of O00716, Isoform 2 of Transcription factor E2F3	E2F3;E2F3	NA	O00716;O00716-2	3.1461	-1.4735	XT NP A	2023ms1276	G1/S transition of mitotic cell cycle [GO:0000082]; transcription initiation from RNA polymerase II promoter [GO:0006367]; protein import into nucleus [GO:0006606]; positive regulation of cell population proliferation [GO:0008284]; positive regulation of transcription by RNA polymerase II [GO:0045944]; negative regulation of fat cell proliferation [GO:0070345]; positive regulation of vascular associated smooth muscle cell apoptotic process [GO:1905461]; regulation of transcription by RNA polymerase II [GO:0006357];	RNA polymerase II transcription regulatory region sequence-specific DNA binding [GO:0000977]; DNA-binding transcription activator activity, RNA polymerase II-specific [GO:0001228]; DNA-binding transcription factor activity, RNA polymerase II-specific [GO:0000981]; cis-regulatory region sequence-specific DNA binding [GO:0000987]; DNA-binding transcription activator activity [GO:0001216]; DNA-binding transcription factor activity [GO:0003700]; protein binding [GO:0005515]; sequence-specific DNA binding [GO:0043565]; protein dimerization activity [GO:0046983]; sequence-specific double-stranded DNA binding [GO:1990837]; RNA polymerase II cis-regulatory region sequence-specific DNA binding [GO:0000978];	nucleus [GO:0005634]; nucleoplasm [GO:0005654]; chromatin [GO:0000785]; RNA polymerase II transcription regulator complex [GO:0090575];
Nafisa_SEN2	Transcription factor E2F3;Isoform of O00716, Isoform 2 of Transcription factor E2F3	E2F3;E2F3	NA	O00716;O00716-2	3.4133	-1.2196	XT NP A	2023ms1276	G1/S transition of mitotic cell cycle [GO:0000082]; transcription initiation from RNA polymerase II promoter [GO:0006367]; protein import into nucleus [GO:0006606]; positive regulation of cell population proliferation [GO:0008284]; positive regulation of transcription by RNA polymerase II [GO:0045944]; negative regulation of fat cell proliferation [GO:0070345]; positive regulation of vascular associated smooth muscle cell apoptotic process [GO:1905461]; regulation of transcription by RNA polymerase II [GO:0006357];	RNA polymerase II transcription regulatory region sequence-specific DNA binding [GO:0000977]; DNA-binding transcription activator activity, RNA polymerase II-specific [GO:0001228]; DNA-binding transcription factor activity, RNA polymerase II-specific [GO:0000981]; cis-regulatory region sequence-specific DNA binding [GO:0000987]; DNA-binding transcription activator activity [GO:0001216]; DNA-binding transcription factor activity [GO:0003700]; protein binding [GO:0005515]; sequence-specific DNA binding [GO:0043565]; protein dimerization activity [GO:0046983]; sequence-specific double-stranded DNA binding [GO:1990837]; RNA polymerase II cis-regulatory region sequence-specific DNA binding [GO:0000978];	nucleus [GO:0005634]; nucleoplasm [GO:0005654]; chromatin [GO:0000785]; RNA polymerase II transcription regulator complex [GO:0090575];
Nafisa_SEN1	Transcription factor E2F3;Isoform of O00716, Isoform 2 of Transcription factor E2F3	E2F3;E2F3	NA	O00716;O00716-2	3.1143	-1.5034	XT NP A	2023ms1276	G1/S transition of mitotic cell cycle [GO:0000082]; transcription initiation from RNA polymerase II promoter [GO:0006367]; protein import into nucleus [GO:0006606]; positive regulation of cell population proliferation [GO:0008284]; positive regulation of transcription by RNA polymerase II [GO:0045944]; negative regulation of fat cell proliferation [GO:0070345]; positive regulation of vascular associated smooth muscle cell apoptotic process [GO:1905461]; regulation of transcription by RNA polymerase II [GO:0006357];	RNA polymerase II transcription regulatory region sequence-specific DNA binding [GO:0000977]; DNA-binding transcription activator activity, RNA polymerase II-specific [GO:0001228]; DNA-binding transcription factor activity, RNA polymerase II-specific [GO:0000981]; cis-regulatory region sequence-specific DNA binding [GO:0000987]; DNA-binding transcription activator activity [GO:0001216]; DNA-binding transcription factor activity [GO:0003700]; protein binding [GO:0005515]; sequence-specific DNA binding [GO:0043565]; protein dimerization activity [GO:0046983]; sequence-specific double-stranded DNA binding [GO:1990837]; RNA polymerase II cis-regulatory region sequence-specific DNA binding [GO:0000978];	nucleus [GO:0005634]; nucleoplasm [GO:0005654]; chromatin [GO:0000785]; RNA polymerase II transcription regulator complex [GO:0090575];
Nafisa_SEN7	Transmembrane protein 192;Isoform of Q8IY95, Isoform 2 of Transmembrane protein 192	TMEM192;TMEM192	NA	Q8IY95;Q8IY95-2	4.1977	-0.415	XT NP A	2023ms1276	;	protein homodimerization activity [GO:0042803];	nucleus [GO:0005634]; endoplasmic reticulum [GO:0005783]; Golgi apparatus [GO:0005794]; plasma membrane [GO:0005886]; nucleoplasm [GO:0005654]; lysosome [GO:0005764]; lysosomal membrane [GO:0005765]; endosome [GO:0005768]; late endosome [GO:0005770]; integral component of membrane [GO:0016021]; perinuclear region of cytoplasm [GO:0048471];
Nafisa_SEN6	Transmembrane protein 192;Isoform of Q8IY95, Isoform 2 of Transmembrane protein 192	TMEM192;TMEM192	NA	Q8IY95;Q8IY95-2	4.3957	-0.2313	XT NP A	2023ms1276	;	protein homodimerization activity [GO:0042803];	nucleus [GO:0005634]; endoplasmic reticulum [GO:0005783]; Golgi apparatus [GO:0005794]; plasma membrane [GO:0005886]; nucleoplasm [GO:0005654]; lysosome [GO:0005764]; lysosomal membrane [GO:0005765]; endosome [GO:0005768]; late endosome [GO:0005770]; integral component of membrane [GO:0016021]; perinuclear region of cytoplasm [GO:0048471];
Nafisa_SEN5	Transmembrane protein 192;Isoform of Q8IY95, Isoform 2 of Transmembrane protein 192	TMEM192;TMEM192	NA	Q8IY95;Q8IY95-2	4.3932	-0.26	XT NP A	2023ms1276	;	protein homodimerization activity [GO:0042803];	nucleus [GO:0005634]; endoplasmic reticulum [GO:0005783]; Golgi apparatus [GO:0005794]; plasma membrane [GO:0005886]; nucleoplasm [GO:0005654]; lysosome [GO:0005764]; lysosomal membrane [GO:0005765]; endosome [GO:0005768]; late endosome [GO:0005770]; integral component of membrane [GO:0016021]; perinuclear region of cytoplasm [GO:0048471];
Nafisa_SEN4	Transmembrane protein 192;Isoform of Q8IY95, Isoform 2 of Transmembrane protein 192	TMEM192;TMEM192	NA	Q8IY95;Q8IY95-2	4.2682	-0.3522	XT NP A	2023ms1276	;	protein homodimerization activity [GO:0042803];	nucleus [GO:0005634]; endoplasmic reticulum [GO:0005783]; Golgi apparatus [GO:0005794]; plasma membrane [GO:0005886]; nucleoplasm [GO:0005654]; lysosome [GO:0005764]; lysosomal membrane [GO:0005765]; endosome [GO:0005768]; late endosome [GO:0005770]; integral component of membrane [GO:0016021]; perinuclear region of cytoplasm [GO:0048471];
Nafisa_SEN3	Transmembrane protein 192;Isoform of Q8IY95, Isoform 2 of Transmembrane protein 192	TMEM192;TMEM192	NA	Q8IY95;Q8IY95-2	4.3417	-0.278	XT NP A	2023ms1276	;	protein homodimerization activity [GO:0042803];	nucleus [GO:0005634]; endoplasmic reticulum [GO:0005783]; Golgi apparatus [GO:0005794]; plasma membrane [GO:0005886]; nucleoplasm [GO:0005654]; lysosome [GO:0005764]; lysosomal membrane [GO:0005765]; endosome [GO:0005768]; late endosome [GO:0005770]; integral component of membrane [GO:0016021]; perinuclear region of cytoplasm [GO:0048471];
Nafisa_SEN2	Transmembrane protein 192;Isoform of Q8IY95, Isoform 2 of Transmembrane protein 192	TMEM192;TMEM192	NA	Q8IY95;Q8IY95-2	4.4009	-0.232	XT NP A	2023ms1276	;	protein homodimerization activity [GO:0042803];	nucleus [GO:0005634]; endoplasmic reticulum [GO:0005783]; Golgi apparatus [GO:0005794]; plasma membrane [GO:0005886]; nucleoplasm [GO:0005654]; lysosome [GO:0005764]; lysosomal membrane [GO:0005765]; endosome [GO:0005768]; late endosome [GO:0005770]; integral component of membrane [GO:0016021]; perinuclear region of cytoplasm [GO:0048471];
Nafisa_SEN1	Transmembrane protein 192;Isoform of Q8IY95, Isoform 2 of Transmembrane protein 192	TMEM192;TMEM192	NA	Q8IY95;Q8IY95-2	4.2613	-0.3564	XT NP A	2023ms1276	;	protein homodimerization activity [GO:0042803];	nucleus [GO:0005634]; endoplasmic reticulum [GO:0005783]; Golgi apparatus [GO:0005794]; plasma membrane [GO:0005886]; nucleoplasm [GO:0005654]; lysosome [GO:0005764]; lysosomal membrane [GO:0005765]; endosome [GO:0005768]; late endosome [GO:0005770]; integral component of membrane [GO:0016021]; perinuclear region of cytoplasm [GO:0048471];
Nafisa_PRO7	Transmembrane protein 192;Isoform of Q8IY95, Isoform 2 of Transmembrane protein 192	TMEM192;TMEM192	NA	Q8IY95;Q8IY95-2	3.8061	-0.7488	XT NP A	2023ms1276	;	protein homodimerization activity [GO:0042803];	nucleus [GO:0005634]; endoplasmic reticulum [GO:0005783]; Golgi apparatus [GO:0005794]; plasma membrane [GO:0005886]; nucleoplasm [GO:0005654]; lysosome [GO:0005764]; lysosomal membrane [GO:0005765]; endosome [GO:0005768]; late endosome [GO:0005770]; integral component of membrane [GO:0016021]; perinuclear region of cytoplasm [GO:0048471];
Nafisa_PRO6	Transmembrane protein 192;Isoform of Q8IY95, Isoform 2 of Transmembrane protein 192	TMEM192;TMEM192	NA	Q8IY95;Q8IY95-2	3.7902	-0.7548	XT NP A	2023ms1276	;	protein homodimerization activity [GO:0042803];	nucleus [GO:0005634]; endoplasmic reticulum [GO:0005783]; Golgi apparatus [GO:0005794]; plasma membrane [GO:0005886]; nucleoplasm [GO:0005654]; lysosome [GO:0005764]; lysosomal membrane [GO:0005765]; endosome [GO:0005768]; late endosome [GO:0005770]; integral component of membrane [GO:0016021]; perinuclear region of cytoplasm [GO:0048471];
Nafisa_PRO5	Transmembrane protein 192;Isoform of Q8IY95, Isoform 2 of Transmembrane protein 192	TMEM192;TMEM192	NA	Q8IY95;Q8IY95-2	3.9025	-0.6346	XT NP A	2023ms1276	;	protein homodimerization activity [GO:0042803];	nucleus [GO:0005634]; endoplasmic reticulum [GO:0005783]; Golgi apparatus [GO:0005794]; plasma membrane [GO:0005886]; nucleoplasm [GO:0005654]; lysosome [GO:0005764]; lysosomal membrane [GO:0005765]; endosome [GO:0005768]; late endosome [GO:0005770]; integral component of membrane [GO:0016021]; perinuclear region of cytoplasm [GO:0048471];
Nafisa_PRO4	Transmembrane protein 192;Isoform of Q8IY95, Isoform 2 of Transmembrane protein 192	TMEM192;TMEM192	NA	Q8IY95;Q8IY95-2	3.7463	-0.8259	XT NP A	2023ms1276	;	protein homodimerization activity [GO:0042803];	nucleus [GO:0005634]; endoplasmic reticulum [GO:0005783]; Golgi apparatus [GO:0005794]; plasma membrane [GO:0005886]; nucleoplasm [GO:0005654]; lysosome [GO:0005764]; lysosomal membrane [GO:0005765]; endosome [GO:0005768]; late endosome [GO:0005770]; integral component of membrane [GO:0016021]; perinuclear region of cytoplasm [GO:0048471];
Nafisa_PRO3	Transmembrane protein 192;Isoform of Q8IY95, Isoform 2 of Transmembrane protein 192	TMEM192;TMEM192	NA	Q8IY95;Q8IY95-2	3.8011	-0.7695	XT NP A	2023ms1276	;	protein homodimerization activity [GO:0042803];	nucleus [GO:0005634]; endoplasmic reticulum [GO:0005783]; Golgi apparatus [GO:0005794]; plasma membrane [GO:0005886]; nucleoplasm [GO:0005654]; lysosome [GO:0005764]; lysosomal membrane [GO:0005765]; endosome [GO:0005768]; late endosome [GO:0005770]; integral component of membrane [GO:0016021]; perinuclear region of cytoplasm [GO:0048471];
Nafisa_PRO2	Transmembrane protein 192;Isoform of Q8IY95, Isoform 2 of Transmembrane protein 192	TMEM192;TMEM192	NA	Q8IY95;Q8IY95-2	3.5298	-1.022	XT NP A	2023ms1276	;	protein homodimerization activity [GO:0042803];	nucleus [GO:0005634]; endoplasmic reticulum [GO:0005783]; Golgi apparatus [GO:0005794]; plasma membrane [GO:0005886]; nucleoplasm [GO:0005654]; lysosome [GO:0005764]; lysosomal membrane [GO:0005765]; endosome [GO:0005768]; late endosome [GO:0005770]; integral component of membrane [GO:0016021]; perinuclear region of cytoplasm [GO:0048471];
Nafisa_SEN7	Golgin subfamily A member 7;Golgin subfamily A member 7	GOLGA7;GOLGA7	NA	Q5EA55;Q7Z5G4	4.1533	-0.4595	XT NP B	2023ms1276	;	;	;
Nafisa_SEN6	Golgin subfamily A member 7;Golgin subfamily A member 7	GOLGA7;GOLGA7	NA	Q5EA55;Q7Z5G4	4.2453	-0.3818	XT NP B	2023ms1276	;	;	;
Nafisa_SEN5	Golgin subfamily A member 7;Golgin subfamily A member 7	GOLGA7;GOLGA7	NA	Q5EA55;Q7Z5G4	4.3023	-0.3508	XT NP B	2023ms1276	;	;	;
Nafisa_SEN4	Golgin subfamily A member 7;Golgin subfamily A member 7	GOLGA7;GOLGA7	NA	Q5EA55;Q7Z5G4	4.1438	-0.4765	XT NP B	2023ms1276	;	;	;
Nafisa_SEN3	Golgin subfamily A member 7;Golgin subfamily A member 7	GOLGA7;GOLGA7	NA	Q5EA55;Q7Z5G4	4.2077	-0.4119	XT NP B	2023ms1276	;	;	;
Nafisa_SEN2	Golgin subfamily A member 7;Golgin subfamily A member 7	GOLGA7;GOLGA7	NA	Q5EA55;Q7Z5G4	4.3634	-0.2696	XT NP B	2023ms1276	;	;	;
Nafisa_SEN1	Golgin subfamily A member 7;Golgin subfamily A member 7	GOLGA7;GOLGA7	NA	Q5EA55;Q7Z5G4	4.2705	-0.3472	XT NP B	2023ms1276	;	;	;
Nafisa_PRO7	Golgin subfamily A member 7;Golgin subfamily A member 7	GOLGA7;GOLGA7	NA	Q5EA55;Q7Z5G4	3.7453	-0.8096	XT NP B	2023ms1276	;	;	;
Nafisa_PRO6	Golgin subfamily A member 7;Golgin subfamily A member 7	GOLGA7;GOLGA7	NA	Q5EA55;Q7Z5G4	3.6579	-0.8871	XT NP B	2023ms1276	;	;	;
Nafisa_PRO4	Golgin subfamily A member 7;Golgin subfamily A member 7	GOLGA7;GOLGA7	NA	Q5EA55;Q7Z5G4	4.0622	-0.51	XT NP B	2023ms1276	;	;	;
Nafisa_PRO3	Golgin subfamily A member 7;Golgin subfamily A member 7	GOLGA7;GOLGA7	NA	Q5EA55;Q7Z5G4	3.6799	-0.8906	XT NP B	2023ms1276	;	;	;
Nafisa_PRO2	Golgin subfamily A member 7;Golgin subfamily A member 7	GOLGA7;GOLGA7	NA	Q5EA55;Q7Z5G4	3.5269	-1.0249	XT NP B	2023ms1276	;	;	;
Nafisa_SEN7	3-oxoacyl-[acyl-carrier-protein] synthase, mitochondrial	OXSM	Q9NWU1	Q9NWU1	4.3364	-0.2764	XT NP B	2023ms1276	acyl-CoA metabolic process [GO:0006637]; short-chain fatty acid biosynthetic process [GO:0051790]; medium-chain fatty acid biosynthetic process [GO:0051792]; fatty acid biosynthetic process [GO:0006633]	3-oxoacyl-[acyl-carrier-protein] synthase activity [GO:0004315]	mitochondrion [GO:0005739]; cytosol [GO:0005829]
Nafisa_SEN6	3-oxoacyl-[acyl-carrier-protein] synthase, mitochondrial	OXSM	Q9NWU1	Q9NWU1	4.2302	-0.3969	XT NP B	2023ms1276	acyl-CoA metabolic process [GO:0006637]; short-chain fatty acid biosynthetic process [GO:0051790]; medium-chain fatty acid biosynthetic process [GO:0051792]; fatty acid biosynthetic process [GO:0006633]	3-oxoacyl-[acyl-carrier-protein] synthase activity [GO:0004315]	mitochondrion [GO:0005739]; cytosol [GO:0005829]
Nafisa_SEN5	3-oxoacyl-[acyl-carrier-protein] synthase, mitochondrial	OXSM	Q9NWU1	Q9NWU1	4.1751	-0.478	XT NP B	2023ms1276	acyl-CoA metabolic process [GO:0006637]; short-chain fatty acid biosynthetic process [GO:0051790]; medium-chain fatty acid biosynthetic process [GO:0051792]; fatty acid biosynthetic process [GO:0006633]	3-oxoacyl-[acyl-carrier-protein] synthase activity [GO:0004315]	mitochondrion [GO:0005739]; cytosol [GO:0005829]
Nafisa_SEN4	3-oxoacyl-[acyl-carrier-protein] synthase, mitochondrial	OXSM	Q9NWU1	Q9NWU1	4.2213	-0.3991	XT NP B	2023ms1276	acyl-CoA metabolic process [GO:0006637]; short-chain fatty acid biosynthetic process [GO:0051790]; medium-chain fatty acid biosynthetic process [GO:0051792]; fatty acid biosynthetic process [GO:0006633]	3-oxoacyl-[acyl-carrier-protein] synthase activity [GO:0004315]	mitochondrion [GO:0005739]; cytosol [GO:0005829]
Nafisa_SEN3	3-oxoacyl-[acyl-carrier-protein] synthase, mitochondrial	OXSM	Q9NWU1	Q9NWU1	4.183	-0.4366	XT NP B	2023ms1276	acyl-CoA metabolic process [GO:0006637]; short-chain fatty acid biosynthetic process [GO:0051790]; medium-chain fatty acid biosynthetic process [GO:0051792]; fatty acid biosynthetic process [GO:0006633]	3-oxoacyl-[acyl-carrier-protein] synthase activity [GO:0004315]	mitochondrion [GO:0005739]; cytosol [GO:0005829]
Nafisa_SEN2	3-oxoacyl-[acyl-carrier-protein] synthase, mitochondrial	OXSM	Q9NWU1	Q9NWU1	4.2217	-0.4112	XT NP B	2023ms1276	acyl-CoA metabolic process [GO:0006637]; short-chain fatty acid biosynthetic process [GO:0051790]; medium-chain fatty acid biosynthetic process [GO:0051792]; fatty acid biosynthetic process [GO:0006633]	3-oxoacyl-[acyl-carrier-protein] synthase activity [GO:0004315]	mitochondrion [GO:0005739]; cytosol [GO:0005829]
Nafisa_SEN1	3-oxoacyl-[acyl-carrier-protein] synthase, mitochondrial	OXSM	Q9NWU1	Q9NWU1	4.3592	-0.2585	XT NP B	2023ms1276	acyl-CoA metabolic process [GO:0006637]; short-chain fatty acid biosynthetic process [GO:0051790]; medium-chain fatty acid biosynthetic process [GO:0051792]; fatty acid biosynthetic process [GO:0006633]	3-oxoacyl-[acyl-carrier-protein] synthase activity [GO:0004315]	mitochondrion [GO:0005739]; cytosol [GO:0005829]
Nafisa_PRO7	3-oxoacyl-[acyl-carrier-protein] synthase, mitochondrial	OXSM	Q9NWU1	Q9NWU1	4.018	-0.5368	XT NP B	2023ms1276	acyl-CoA metabolic process [GO:0006637]; short-chain fatty acid biosynthetic process [GO:0051790]; medium-chain fatty acid biosynthetic process [GO:0051792]; fatty acid biosynthetic process [GO:0006633]	3-oxoacyl-[acyl-carrier-protein] synthase activity [GO:0004315]	mitochondrion [GO:0005739]; cytosol [GO:0005829]
Nafisa_PRO6	3-oxoacyl-[acyl-carrier-protein] synthase, mitochondrial	OXSM	Q9NWU1	Q9NWU1	3.9339	-0.6112	XT NP B	2023ms1276	acyl-CoA metabolic process [GO:0006637]; short-chain fatty acid biosynthetic process [GO:0051790]; medium-chain fatty acid biosynthetic process [GO:0051792]; fatty acid biosynthetic process [GO:0006633]	3-oxoacyl-[acyl-carrier-protein] synthase activity [GO:0004315]	mitochondrion [GO:0005739]; cytosol [GO:0005829]
Nafisa_PRO5	3-oxoacyl-[acyl-carrier-protein] synthase, mitochondrial	OXSM	Q9NWU1	Q9NWU1	3.855	-0.6822	XT NP B	2023ms1276	acyl-CoA metabolic process [GO:0006637]; short-chain fatty acid biosynthetic process [GO:0051790]; medium-chain fatty acid biosynthetic process [GO:0051792]; fatty acid biosynthetic process [GO:0006633]	3-oxoacyl-[acyl-carrier-protein] synthase activity [GO:0004315]	mitochondrion [GO:0005739]; cytosol [GO:0005829]
Nafisa_PRO3	3-oxoacyl-[acyl-carrier-protein] synthase, mitochondrial	OXSM	Q9NWU1	Q9NWU1	3.9154	-0.6551	XT NP B	2023ms1276	acyl-CoA metabolic process [GO:0006637]; short-chain fatty acid biosynthetic process [GO:0051790]; medium-chain fatty acid biosynthetic process [GO:0051792]; fatty acid biosynthetic process [GO:0006633]	3-oxoacyl-[acyl-carrier-protein] synthase activity [GO:0004315]	mitochondrion [GO:0005739]; cytosol [GO:0005829]
Nafisa_PRO2	3-oxoacyl-[acyl-carrier-protein] synthase, mitochondrial	OXSM	Q9NWU1	Q9NWU1	3.7201	-0.8317	XT NP B	2023ms1276	acyl-CoA metabolic process [GO:0006637]; short-chain fatty acid biosynthetic process [GO:0051790]; medium-chain fatty acid biosynthetic process [GO:0051792]; fatty acid biosynthetic process [GO:0006633]	3-oxoacyl-[acyl-carrier-protein] synthase activity [GO:0004315]	mitochondrion [GO:0005739]; cytosol [GO:0005829]
Nafisa_PRO1	3-oxoacyl-[acyl-carrier-protein] synthase, mitochondrial	OXSM	Q9NWU1	Q9NWU1	3.8976	-0.6496	XT NP B	2023ms1276	acyl-CoA metabolic process [GO:0006637]; short-chain fatty acid biosynthetic process [GO:0051790]; medium-chain fatty acid biosynthetic process [GO:0051792]; fatty acid biosynthetic process [GO:0006633]	3-oxoacyl-[acyl-carrier-protein] synthase activity [GO:0004315]	mitochondrion [GO:0005739]; cytosol [GO:0005829]
Nafisa_SEN7	F-box-like/WD repeat-containing protein TBL1X;Isoform of O60907, Isoform 2 of F-box-like/WD repeat-containing protein TBL1X	TBL1X;TBL1X	NA	O60907;O60907-2	3.9903	-0.6224	XT NP B	2023ms1276	negative regulation of transcription by RNA polymerase II [GO:0000122]; proteolysis [GO:0006508]; sensory perception of sound [GO:0007605]; proteasome-mediated ubiquitin-dependent protein catabolic process [GO:0043161]; positive regulation of transcription, DNA-templated [GO:0045893]; positive regulation of transcription by RNA polymerase II [GO:0045944]; protein stabilization [GO:0050821]; positive regulation of canonical Wnt signaling pathway [GO:0090263]; histone deacetylation [GO:0016575]; regulation of transcription by RNA polymerase II [GO:0006357];	transcription cis-regulatory region binding [GO:0000976]; transcription corepressor activity [GO:0003714]; protein binding [GO:0005515]; beta-catenin binding [GO:0008013]; protein C-terminus binding [GO:0008022]; transcription factor binding [GO:0008134]; protein domain specific binding [GO:0019904]; histone binding [GO:0042393];	nucleus [GO:0005634]; nucleoplasm [GO:0005654]; mitotic spindle [GO:0072686]; histone deacetylase complex [GO:0000118]; transcription repressor complex [GO:0017053];
Nafisa_SEN6	F-box-like/WD repeat-containing protein TBL1X;Isoform of O60907, Isoform 2 of F-box-like/WD repeat-containing protein TBL1X	TBL1X;TBL1X	NA	O60907;O60907-2	4.0562	-0.5709	XT NP B	2023ms1276	negative regulation of transcription by RNA polymerase II [GO:0000122]; proteolysis [GO:0006508]; sensory perception of sound [GO:0007605]; proteasome-mediated ubiquitin-dependent protein catabolic process [GO:0043161]; positive regulation of transcription, DNA-templated [GO:0045893]; positive regulation of transcription by RNA polymerase II [GO:0045944]; protein stabilization [GO:0050821]; positive regulation of canonical Wnt signaling pathway [GO:0090263]; histone deacetylation [GO:0016575]; regulation of transcription by RNA polymerase II [GO:0006357];	transcription cis-regulatory region binding [GO:0000976]; transcription corepressor activity [GO:0003714]; protein binding [GO:0005515]; beta-catenin binding [GO:0008013]; protein C-terminus binding [GO:0008022]; transcription factor binding [GO:0008134]; protein domain specific binding [GO:0019904]; histone binding [GO:0042393];	nucleus [GO:0005634]; nucleoplasm [GO:0005654]; mitotic spindle [GO:0072686]; histone deacetylase complex [GO:0000118]; transcription repressor complex [GO:0017053];
Nafisa_SEN5	F-box-like/WD repeat-containing protein TBL1X;Isoform of O60907, Isoform 2 of F-box-like/WD repeat-containing protein TBL1X	TBL1X;TBL1X	NA	O60907;O60907-2	4.0834	-0.5697	XT NP B	2023ms1276	negative regulation of transcription by RNA polymerase II [GO:0000122]; proteolysis [GO:0006508]; sensory perception of sound [GO:0007605]; proteasome-mediated ubiquitin-dependent protein catabolic process [GO:0043161]; positive regulation of transcription, DNA-templated [GO:0045893]; positive regulation of transcription by RNA polymerase II [GO:0045944]; protein stabilization [GO:0050821]; positive regulation of canonical Wnt signaling pathway [GO:0090263]; histone deacetylation [GO:0016575]; regulation of transcription by RNA polymerase II [GO:0006357];	transcription cis-regulatory region binding [GO:0000976]; transcription corepressor activity [GO:0003714]; protein binding [GO:0005515]; beta-catenin binding [GO:0008013]; protein C-terminus binding [GO:0008022]; transcription factor binding [GO:0008134]; protein domain specific binding [GO:0019904]; histone binding [GO:0042393];	nucleus [GO:0005634]; nucleoplasm [GO:0005654]; mitotic spindle [GO:0072686]; histone deacetylase complex [GO:0000118]; transcription repressor complex [GO:0017053];
Nafisa_SEN3	F-box-like/WD repeat-containing protein TBL1X;Isoform of O60907, Isoform 2 of F-box-like/WD repeat-containing protein TBL1X	TBL1X;TBL1X	NA	O60907;O60907-2	3.9165	-0.7032	XT NP B	2023ms1276	negative regulation of transcription by RNA polymerase II [GO:0000122]; proteolysis [GO:0006508]; sensory perception of sound [GO:0007605]; proteasome-mediated ubiquitin-dependent protein catabolic process [GO:0043161]; positive regulation of transcription, DNA-templated [GO:0045893]; positive regulation of transcription by RNA polymerase II [GO:0045944]; protein stabilization [GO:0050821]; positive regulation of canonical Wnt signaling pathway [GO:0090263]; histone deacetylation [GO:0016575]; regulation of transcription by RNA polymerase II [GO:0006357];	transcription cis-regulatory region binding [GO:0000976]; transcription corepressor activity [GO:0003714]; protein binding [GO:0005515]; beta-catenin binding [GO:0008013]; protein C-terminus binding [GO:0008022]; transcription factor binding [GO:0008134]; protein domain specific binding [GO:0019904]; histone binding [GO:0042393];	nucleus [GO:0005634]; nucleoplasm [GO:0005654]; mitotic spindle [GO:0072686]; histone deacetylase complex [GO:0000118]; transcription repressor complex [GO:0017053];
Nafisa_SEN2	F-box-like/WD repeat-containing protein TBL1X;Isoform of O60907, Isoform 2 of F-box-like/WD repeat-containing protein TBL1X	TBL1X;TBL1X	NA	O60907;O60907-2	4.075	-0.5579	XT NP B	2023ms1276	negative regulation of transcription by RNA polymerase II [GO:0000122]; proteolysis [GO:0006508]; sensory perception of sound [GO:0007605]; proteasome-mediated ubiquitin-dependent protein catabolic process [GO:0043161]; positive regulation of transcription, DNA-templated [GO:0045893]; positive regulation of transcription by RNA polymerase II [GO:0045944]; protein stabilization [GO:0050821]; positive regulation of canonical Wnt signaling pathway [GO:0090263]; histone deacetylation [GO:0016575]; regulation of transcription by RNA polymerase II [GO:0006357];	transcription cis-regulatory region binding [GO:0000976]; transcription corepressor activity [GO:0003714]; protein binding [GO:0005515]; beta-catenin binding [GO:0008013]; protein C-terminus binding [GO:0008022]; transcription factor binding [GO:0008134]; protein domain specific binding [GO:0019904]; histone binding [GO:0042393];	nucleus [GO:0005634]; nucleoplasm [GO:0005654]; mitotic spindle [GO:0072686]; histone deacetylase complex [GO:0000118]; transcription repressor complex [GO:0017053];
Nafisa_SEN1	F-box-like/WD repeat-containing protein TBL1X;Isoform of O60907, Isoform 2 of F-box-like/WD repeat-containing protein TBL1X	TBL1X;TBL1X	NA	O60907;O60907-2	3.7849	-0.8328	XT NP B	2023ms1276	negative regulation of transcription by RNA polymerase II [GO:0000122]; proteolysis [GO:0006508]; sensory perception of sound [GO:0007605]; proteasome-mediated ubiquitin-dependent protein catabolic process [GO:0043161]; positive regulation of transcription, DNA-templated [GO:0045893]; positive regulation of transcription by RNA polymerase II [GO:0045944]; protein stabilization [GO:0050821]; positive regulation of canonical Wnt signaling pathway [GO:0090263]; histone deacetylation [GO:0016575]; regulation of transcription by RNA polymerase II [GO:0006357];	transcription cis-regulatory region binding [GO:0000976]; transcription corepressor activity [GO:0003714]; protein binding [GO:0005515]; beta-catenin binding [GO:0008013]; protein C-terminus binding [GO:0008022]; transcription factor binding [GO:0008134]; protein domain specific binding [GO:0019904]; histone binding [GO:0042393];	nucleus [GO:0005634]; nucleoplasm [GO:0005654]; mitotic spindle [GO:0072686]; histone deacetylase complex [GO:0000118]; transcription repressor complex [GO:0017053];
Nafisa_SEN7	Apoptotic protease-activating factor 1;Apoptotic protease-activating factor 1;Apoptotic protease-activating factor 1;Apoptotic protease-activating factor 1	APAF1;APAF1;APAF1;APAF1	NA	A0A3Q1LFL7;A0A3Q1LZZ2;A0A3Q1M7I8;F1MUW4	3.9595	-0.6532	XT NP B	2023ms1276	; ; ;	; ; ;	; ; ;
Nafisa_SEN6	Apoptotic protease-activating factor 1;Apoptotic protease-activating factor 1;Apoptotic protease-activating factor 1;Apoptotic protease-activating factor 1	APAF1;APAF1;APAF1;APAF1	NA	A0A3Q1LFL7;A0A3Q1LZZ2;A0A3Q1M7I8;F1MUW4	3.8864	-0.7407	XT NP B	2023ms1276	; ; ;	; ; ;	; ; ;
Nafisa_SEN5	Apoptotic protease-activating factor 1;Apoptotic protease-activating factor 1;Apoptotic protease-activating factor 1;Apoptotic protease-activating factor 1	APAF1;APAF1;APAF1;APAF1	NA	A0A3Q1LFL7;A0A3Q1LZZ2;A0A3Q1M7I8;F1MUW4	3.9219	-0.7312	XT NP B	2023ms1276	; ; ;	; ; ;	; ; ;
Nafisa_SEN4	Apoptotic protease-activating factor 1;Apoptotic protease-activating factor 1;Apoptotic protease-activating factor 1;Apoptotic protease-activating factor 1	APAF1;APAF1;APAF1;APAF1	NA	A0A3Q1LFL7;A0A3Q1LZZ2;A0A3Q1M7I8;F1MUW4	3.9166	-0.7037	XT NP B	2023ms1276	; ; ;	; ; ;	; ; ;
Nafisa_SEN3	Apoptotic protease-activating factor 1;Apoptotic protease-activating factor 1;Apoptotic protease-activating factor 1;Apoptotic protease-activating factor 1	APAF1;APAF1;APAF1;APAF1	NA	A0A3Q1LFL7;A0A3Q1LZZ2;A0A3Q1M7I8;F1MUW4	3.9548	-0.6648	XT NP B	2023ms1276	; ; ;	; ; ;	; ; ;
Nafisa_SEN2	Apoptotic protease-activating factor 1;Apoptotic protease-activating factor 1;Apoptotic protease-activating factor 1;Apoptotic protease-activating factor 1	APAF1;APAF1;APAF1;APAF1	NA	A0A3Q1LFL7;A0A3Q1LZZ2;A0A3Q1M7I8;F1MUW4	4.0666	-0.5663	XT NP B	2023ms1276	; ; ;	; ; ;	; ; ;
Nafisa_SEN1	Apoptotic protease-activating factor 1;Apoptotic protease-activating factor 1;Apoptotic protease-activating factor 1;Apoptotic protease-activating factor 1	APAF1;APAF1;APAF1;APAF1	NA	A0A3Q1LFL7;A0A3Q1LZZ2;A0A3Q1M7I8;F1MUW4	3.8647	-0.753	XT NP B	2023ms1276	; ; ;	; ; ;	; ; ;
Nafisa_PRO7	Apoptotic protease-activating factor 1;Apoptotic protease-activating factor 1;Apoptotic protease-activating factor 1;Apoptotic protease-activating factor 1	APAF1;APAF1;APAF1;APAF1	NA	A0A3Q1LFL7;A0A3Q1LZZ2;A0A3Q1M7I8;F1MUW4	3.9856	-0.5693	XT NP B	2023ms1276	; ; ;	; ; ;	; ; ;
Nafisa_PRO6	Apoptotic protease-activating factor 1;Apoptotic protease-activating factor 1;Apoptotic protease-activating factor 1;Apoptotic protease-activating factor 1	APAF1;APAF1;APAF1;APAF1	NA	A0A3Q1LFL7;A0A3Q1LZZ2;A0A3Q1M7I8;F1MUW4	4.0185	-0.5266	XT NP B	2023ms1276	; ; ;	; ; ;	; ; ;
Nafisa_PRO5	Apoptotic protease-activating factor 1;Apoptotic protease-activating factor 1;Apoptotic protease-activating factor 1;Apoptotic protease-activating factor 1	APAF1;APAF1;APAF1;APAF1	NA	A0A3Q1LFL7;A0A3Q1LZZ2;A0A3Q1M7I8;F1MUW4	3.9017	-0.6355	XT NP B	2023ms1276	; ; ;	; ; ;	; ; ;
Nafisa_PRO4	Apoptotic protease-activating factor 1;Apoptotic protease-activating factor 1;Apoptotic protease-activating factor 1;Apoptotic protease-activating factor 1	APAF1;APAF1;APAF1;APAF1	NA	A0A3Q1LFL7;A0A3Q1LZZ2;A0A3Q1M7I8;F1MUW4	4.0032	-0.569	XT NP B	2023ms1276	; ; ;	; ; ;	; ; ;
Nafisa_PRO3	Apoptotic protease-activating factor 1;Apoptotic protease-activating factor 1;Apoptotic protease-activating factor 1;Apoptotic protease-activating factor 1	APAF1;APAF1;APAF1;APAF1	NA	A0A3Q1LFL7;A0A3Q1LZZ2;A0A3Q1M7I8;F1MUW4	3.9367	-0.6339	XT NP B	2023ms1276	; ; ;	; ; ;	; ; ;
Nafisa_PRO2	Apoptotic protease-activating factor 1;Apoptotic protease-activating factor 1;Apoptotic protease-activating factor 1;Apoptotic protease-activating factor 1	APAF1;APAF1;APAF1;APAF1	NA	A0A3Q1LFL7;A0A3Q1LZZ2;A0A3Q1M7I8;F1MUW4	4.0162	-0.5355	XT NP B	2023ms1276	; ; ;	; ; ;	; ; ;
Nafisa_PRO1	Apoptotic protease-activating factor 1;Apoptotic protease-activating factor 1;Apoptotic protease-activating factor 1;Apoptotic protease-activating factor 1	APAF1;APAF1;APAF1;APAF1	NA	A0A3Q1LFL7;A0A3Q1LZZ2;A0A3Q1M7I8;F1MUW4	4.0142	-0.533	XT NP B	2023ms1276	; ; ;	; ; ;	; ; ;
Nafisa_SEN7	Isoform of Q9UQ88, Isoform 4 of Cyclin-dependent kinase 11A	CDK11A	Q9UQ88	Q9UQ88-10	4.1458	-0.467	XT NP A	2023ms1276	NA	NA	NA
Nafisa_SEN6	Isoform of Q9UQ88, Isoform 4 of Cyclin-dependent kinase 11A	CDK11A	Q9UQ88	Q9UQ88-10	4.179	-0.4481	XT NP A	2023ms1276	NA	NA	NA
Nafisa_SEN5	Isoform of Q9UQ88, Isoform 4 of Cyclin-dependent kinase 11A	CDK11A	Q9UQ88	Q9UQ88-10	4.2994	-0.3537	XT NP A	2023ms1276	NA	NA	NA
Nafisa_SEN4	Isoform of Q9UQ88, Isoform 4 of Cyclin-dependent kinase 11A	CDK11A	Q9UQ88	Q9UQ88-10	4.149	-0.4713	XT NP A	2023ms1276	NA	NA	NA
Nafisa_SEN3	Isoform of Q9UQ88, Isoform 4 of Cyclin-dependent kinase 11A	CDK11A	Q9UQ88	Q9UQ88-10	4.1792	-0.4404	XT NP A	2023ms1276	NA	NA	NA
Nafisa_SEN2	Isoform of Q9UQ88, Isoform 4 of Cyclin-dependent kinase 11A	CDK11A	Q9UQ88	Q9UQ88-10	4.3459	-0.287	XT NP A	2023ms1276	NA	NA	NA
Nafisa_SEN1	Isoform of Q9UQ88, Isoform 4 of Cyclin-dependent kinase 11A	CDK11A	Q9UQ88	Q9UQ88-10	4.239	-0.3787	XT NP A	2023ms1276	NA	NA	NA
Nafisa_PRO7	Isoform of Q9UQ88, Isoform 4 of Cyclin-dependent kinase 11A	CDK11A	Q9UQ88	Q9UQ88-10	3.8606	-0.6942	XT NP A	2023ms1276	NA	NA	NA
Nafisa_PRO1	Isoform of Q9UQ88, Isoform 4 of Cyclin-dependent kinase 11A	CDK11A	Q9UQ88	Q9UQ88-10	3.8628	-0.6845	XT NP A	2023ms1276	NA	NA	NA
Nafisa_SEN7	Uncharacterized protein;Uncharacterized protein;Uncharacterized protein;Uncharacterized protein;Uncharacterized protein	LOC781977;LOC781977;LOC781977;LOC781977;LOC781977	NA	A0A3Q1LK05;A0A3Q1MJ35;A0A3Q1MJ89;A0A3S5ZPX6;E1BEJ1	4.4969	-0.1159	XT NP B	2023ms1276	; ; ; ;	; ; ; ;	; ; ; ;
Nafisa_SEN6	Uncharacterized protein;Uncharacterized protein;Uncharacterized protein;Uncharacterized protein;Uncharacterized protein	LOC781977;LOC781977;LOC781977;LOC781977;LOC781977	NA	A0A3Q1LK05;A0A3Q1MJ35;A0A3Q1MJ89;A0A3S5ZPX6;E1BEJ1	4.5494	-0.0777	XT NP B	2023ms1276	; ; ; ;	; ; ; ;	; ; ; ;
Nafisa_SEN5	Uncharacterized protein;Uncharacterized protein;Uncharacterized protein;Uncharacterized protein;Uncharacterized protein	LOC781977;LOC781977;LOC781977;LOC781977;LOC781977	NA	A0A3Q1LK05;A0A3Q1MJ35;A0A3Q1MJ89;A0A3S5ZPX6;E1BEJ1	4.5544	-0.0987	XT NP B	2023ms1276	; ; ; ;	; ; ; ;	; ; ; ;
Nafisa_SEN4	Uncharacterized protein;Uncharacterized protein;Uncharacterized protein;Uncharacterized protein;Uncharacterized protein	LOC781977;LOC781977;LOC781977;LOC781977;LOC781977	NA	A0A3Q1LK05;A0A3Q1MJ35;A0A3Q1MJ89;A0A3S5ZPX6;E1BEJ1	4.4811	-0.1393	XT NP B	2023ms1276	; ; ; ;	; ; ; ;	; ; ; ;
Nafisa_SEN3	Uncharacterized protein;Uncharacterized protein;Uncharacterized protein;Uncharacterized protein;Uncharacterized protein	LOC781977;LOC781977;LOC781977;LOC781977;LOC781977	NA	A0A3Q1LK05;A0A3Q1MJ35;A0A3Q1MJ89;A0A3S5ZPX6;E1BEJ1	4.4433	-0.1764	XT NP B	2023ms1276	; ; ; ;	; ; ; ;	; ; ; ;
Nafisa_SEN2	Uncharacterized protein;Uncharacterized protein;Uncharacterized protein;Uncharacterized protein;Uncharacterized protein	LOC781977;LOC781977;LOC781977;LOC781977;LOC781977	NA	A0A3Q1LK05;A0A3Q1MJ35;A0A3Q1MJ89;A0A3S5ZPX6;E1BEJ1	4.5146	-0.1183	XT NP B	2023ms1276	; ; ; ;	; ; ; ;	; ; ; ;
Nafisa_SEN1	Uncharacterized protein;Uncharacterized protein;Uncharacterized protein;Uncharacterized protein;Uncharacterized protein	LOC781977;LOC781977;LOC781977;LOC781977;LOC781977	NA	A0A3Q1LK05;A0A3Q1MJ35;A0A3Q1MJ89;A0A3S5ZPX6;E1BEJ1	4.4291	-0.1887	XT NP B	2023ms1276	; ; ; ;	; ; ; ;	; ; ; ;
Nafisa_PRO7	Uncharacterized protein;Uncharacterized protein;Uncharacterized protein;Uncharacterized protein;Uncharacterized protein	LOC781977;LOC781977;LOC781977;LOC781977;LOC781977	NA	A0A3Q1LK05;A0A3Q1MJ35;A0A3Q1MJ89;A0A3S5ZPX6;E1BEJ1	4.5705	0.0157	XT NP B	2023ms1276	; ; ; ;	; ; ; ;	; ; ; ;
Nafisa_PRO6	Uncharacterized protein;Uncharacterized protein;Uncharacterized protein;Uncharacterized protein;Uncharacterized protein	LOC781977;LOC781977;LOC781977;LOC781977;LOC781977	NA	A0A3Q1LK05;A0A3Q1MJ35;A0A3Q1MJ89;A0A3S5ZPX6;E1BEJ1	4.5558	0.0108	XT NP B	2023ms1276	; ; ; ;	; ; ; ;	; ; ; ;
Nafisa_PRO5	Uncharacterized protein;Uncharacterized protein;Uncharacterized protein;Uncharacterized protein;Uncharacterized protein	LOC781977;LOC781977;LOC781977;LOC781977;LOC781977	NA	A0A3Q1LK05;A0A3Q1MJ35;A0A3Q1MJ89;A0A3S5ZPX6;E1BEJ1	4.5398	0.0026	XT NP B	2023ms1276	; ; ; ;	; ; ; ;	; ; ; ;
Nafisa_PRO4	Uncharacterized protein;Uncharacterized protein;Uncharacterized protein;Uncharacterized protein;Uncharacterized protein	LOC781977;LOC781977;LOC781977;LOC781977;LOC781977	NA	A0A3Q1LK05;A0A3Q1MJ35;A0A3Q1MJ89;A0A3S5ZPX6;E1BEJ1	4.5372	-0.0351	XT NP B	2023ms1276	; ; ; ;	; ; ; ;	; ; ; ;
Nafisa_PRO3	Uncharacterized protein;Uncharacterized protein;Uncharacterized protein;Uncharacterized protein;Uncharacterized protein	LOC781977;LOC781977;LOC781977;LOC781977;LOC781977	NA	A0A3Q1LK05;A0A3Q1MJ35;A0A3Q1MJ89;A0A3S5ZPX6;E1BEJ1	4.5576	-0.0129	XT NP B	2023ms1276	; ; ; ;	; ; ; ;	; ; ; ;
Nafisa_PRO2	Uncharacterized protein;Uncharacterized protein;Uncharacterized protein;Uncharacterized protein;Uncharacterized protein	LOC781977;LOC781977;LOC781977;LOC781977;LOC781977	NA	A0A3Q1LK05;A0A3Q1MJ35;A0A3Q1MJ89;A0A3S5ZPX6;E1BEJ1	4.5443	-0.0075	XT NP B	2023ms1276	; ; ; ;	; ; ; ;	; ; ; ;
Nafisa_PRO1	Uncharacterized protein;Uncharacterized protein;Uncharacterized protein;Uncharacterized protein;Uncharacterized protein	LOC781977;LOC781977;LOC781977;LOC781977;LOC781977	NA	A0A3Q1LK05;A0A3Q1MJ35;A0A3Q1MJ89;A0A3S5ZPX6;E1BEJ1	4.5101	-0.0371	XT NP B	2023ms1276	; ; ; ;	; ; ; ;	; ; ; ;
Nafisa_SEN7	WD_REPEATS_REGION domain-containing protein	DCAF8	B7Z8C9	F1N3H0	3.7987	-0.8141	XT NP B	2023ms1276	NA	NA	NA
Nafisa_SEN6	WD_REPEATS_REGION domain-containing protein	DCAF8	B7Z8C9	F1N3H0	3.9715	-0.6556	XT NP B	2023ms1276	NA	NA	NA
Nafisa_SEN5	WD_REPEATS_REGION domain-containing protein	DCAF8	B7Z8C9	F1N3H0	4.0039	-0.6492	XT NP B	2023ms1276	NA	NA	NA
Nafisa_SEN3	WD_REPEATS_REGION domain-containing protein	DCAF8	B7Z8C9	F1N3H0	3.9458	-0.6738	XT NP B	2023ms1276	NA	NA	NA
Nafisa_SEN2	WD_REPEATS_REGION domain-containing protein	DCAF8	B7Z8C9	F1N3H0	3.9843	-0.6486	XT NP B	2023ms1276	NA	NA	NA
Nafisa_SEN1	WD_REPEATS_REGION domain-containing protein	DCAF8	B7Z8C9	F1N3H0	3.999	-0.6187	XT NP B	2023ms1276	NA	NA	NA
Nafisa_PRO7	WD_REPEATS_REGION domain-containing protein	DCAF8	B7Z8C9	F1N3H0	4.0202	-0.5347	XT NP B	2023ms1276	NA	NA	NA
Nafisa_PRO6	WD_REPEATS_REGION domain-containing protein	DCAF8	B7Z8C9	F1N3H0	4.0196	-0.5254	XT NP B	2023ms1276	NA	NA	NA
Nafisa_PRO5	WD_REPEATS_REGION domain-containing protein	DCAF8	B7Z8C9	F1N3H0	3.7081	-0.8291	XT NP B	2023ms1276	NA	NA	NA
Nafisa_PRO4	WD_REPEATS_REGION domain-containing protein	DCAF8	B7Z8C9	F1N3H0	3.8437	-0.7285	XT NP B	2023ms1276	NA	NA	NA
Nafisa_PRO3	WD_REPEATS_REGION domain-containing protein	DCAF8	B7Z8C9	F1N3H0	3.8198	-0.7507	XT NP B	2023ms1276	NA	NA	NA
Nafisa_PRO2	WD_REPEATS_REGION domain-containing protein	DCAF8	B7Z8C9	F1N3H0	3.8614	-0.6904	XT NP B	2023ms1276	NA	NA	NA
Nafisa_PRO1	WD_REPEATS_REGION domain-containing protein	DCAF8	B7Z8C9	F1N3H0	3.851	-0.6963	XT NP B	2023ms1276	NA	NA	NA
Nafisa_SEN7	6-phosphofructo-2-kinase/fructose-2,6-bisphosphatase 3;Isoform of Q16875, Isoform 2 of 6-phosphofructo-2-kinase/fructose-2,6-bisphosphatase 3;Isoform of Q16875, Isoform 3 of 6-phosphofructo-2-kinase/fructose-2,6-bisphosphatase 3;Isoform of Q16875, Isoform 4 of 6-phosphofructo-2-kinase/fructose-2,6-bisphosphatase 3	PFKFB3;PFKFB3;PFKFB3;PFKFB3	NA	Q16875;Q16875-2;Q16875-3;Q16875-4	4.0634	-0.5493	XT NP A	2023ms1276	fructose metabolic process [GO:0006000]; brain development [GO:0007420]; dephosphorylation [GO:0016311]; carbohydrate phosphorylation [GO:0046835]; fructose 2,6-bisphosphate metabolic process [GO:0006003]; ; ;	6-phosphofructo-2-kinase activity [GO:0003873]; protein binding [GO:0005515]; ATP binding [GO:0005524]; fructose-2,6-bisphosphate 2-phosphatase activity [GO:0004331]; ; ;	nucleoplasm [GO:0005654]; cytosol [GO:0005829]; ; ;
Nafisa_SEN6	6-phosphofructo-2-kinase/fructose-2,6-bisphosphatase 3;Isoform of Q16875, Isoform 2 of 6-phosphofructo-2-kinase/fructose-2,6-bisphosphatase 3;Isoform of Q16875, Isoform 3 of 6-phosphofructo-2-kinase/fructose-2,6-bisphosphatase 3;Isoform of Q16875, Isoform 4 of 6-phosphofructo-2-kinase/fructose-2,6-bisphosphatase 3	PFKFB3;PFKFB3;PFKFB3;PFKFB3	NA	Q16875;Q16875-2;Q16875-3;Q16875-4	4.1234	-0.5037	XT NP A	2023ms1276	fructose metabolic process [GO:0006000]; brain development [GO:0007420]; dephosphorylation [GO:0016311]; carbohydrate phosphorylation [GO:0046835]; fructose 2,6-bisphosphate metabolic process [GO:0006003]; ; ;	6-phosphofructo-2-kinase activity [GO:0003873]; protein binding [GO:0005515]; ATP binding [GO:0005524]; fructose-2,6-bisphosphate 2-phosphatase activity [GO:0004331]; ; ;	nucleoplasm [GO:0005654]; cytosol [GO:0005829]; ; ;
Nafisa_SEN5	6-phosphofructo-2-kinase/fructose-2,6-bisphosphatase 3;Isoform of Q16875, Isoform 2 of 6-phosphofructo-2-kinase/fructose-2,6-bisphosphatase 3;Isoform of Q16875, Isoform 3 of 6-phosphofructo-2-kinase/fructose-2,6-bisphosphatase 3;Isoform of Q16875, Isoform 4 of 6-phosphofructo-2-kinase/fructose-2,6-bisphosphatase 3	PFKFB3;PFKFB3;PFKFB3;PFKFB3	NA	Q16875;Q16875-2;Q16875-3;Q16875-4	4.2258	-0.4273	XT NP A	2023ms1276	fructose metabolic process [GO:0006000]; brain development [GO:0007420]; dephosphorylation [GO:0016311]; carbohydrate phosphorylation [GO:0046835]; fructose 2,6-bisphosphate metabolic process [GO:0006003]; ; ;	6-phosphofructo-2-kinase activity [GO:0003873]; protein binding [GO:0005515]; ATP binding [GO:0005524]; fructose-2,6-bisphosphate 2-phosphatase activity [GO:0004331]; ; ;	nucleoplasm [GO:0005654]; cytosol [GO:0005829]; ; ;
Nafisa_SEN4	6-phosphofructo-2-kinase/fructose-2,6-bisphosphatase 3;Isoform of Q16875, Isoform 2 of 6-phosphofructo-2-kinase/fructose-2,6-bisphosphatase 3;Isoform of Q16875, Isoform 3 of 6-phosphofructo-2-kinase/fructose-2,6-bisphosphatase 3;Isoform of Q16875, Isoform 4 of 6-phosphofructo-2-kinase/fructose-2,6-bisphosphatase 3	PFKFB3;PFKFB3;PFKFB3;PFKFB3	NA	Q16875;Q16875-2;Q16875-3;Q16875-4	4.1716	-0.4488	XT NP A	2023ms1276	fructose metabolic process [GO:0006000]; brain development [GO:0007420]; dephosphorylation [GO:0016311]; carbohydrate phosphorylation [GO:0046835]; fructose 2,6-bisphosphate metabolic process [GO:0006003]; ; ;	6-phosphofructo-2-kinase activity [GO:0003873]; protein binding [GO:0005515]; ATP binding [GO:0005524]; fructose-2,6-bisphosphate 2-phosphatase activity [GO:0004331]; ; ;	nucleoplasm [GO:0005654]; cytosol [GO:0005829]; ; ;
Nafisa_SEN3	6-phosphofructo-2-kinase/fructose-2,6-bisphosphatase 3;Isoform of Q16875, Isoform 2 of 6-phosphofructo-2-kinase/fructose-2,6-bisphosphatase 3;Isoform of Q16875, Isoform 3 of 6-phosphofructo-2-kinase/fructose-2,6-bisphosphatase 3;Isoform of Q16875, Isoform 4 of 6-phosphofructo-2-kinase/fructose-2,6-bisphosphatase 3	PFKFB3;PFKFB3;PFKFB3;PFKFB3	NA	Q16875;Q16875-2;Q16875-3;Q16875-4	4.2098	-0.4099	XT NP A	2023ms1276	fructose metabolic process [GO:0006000]; brain development [GO:0007420]; dephosphorylation [GO:0016311]; carbohydrate phosphorylation [GO:0046835]; fructose 2,6-bisphosphate metabolic process [GO:0006003]; ; ;	6-phosphofructo-2-kinase activity [GO:0003873]; protein binding [GO:0005515]; ATP binding [GO:0005524]; fructose-2,6-bisphosphate 2-phosphatase activity [GO:0004331]; ; ;	nucleoplasm [GO:0005654]; cytosol [GO:0005829]; ; ;
Nafisa_SEN2	6-phosphofructo-2-kinase/fructose-2,6-bisphosphatase 3;Isoform of Q16875, Isoform 2 of 6-phosphofructo-2-kinase/fructose-2,6-bisphosphatase 3;Isoform of Q16875, Isoform 3 of 6-phosphofructo-2-kinase/fructose-2,6-bisphosphatase 3;Isoform of Q16875, Isoform 4 of 6-phosphofructo-2-kinase/fructose-2,6-bisphosphatase 3	PFKFB3;PFKFB3;PFKFB3;PFKFB3	NA	Q16875;Q16875-2;Q16875-3;Q16875-4	4.0731	-0.5598	XT NP A	2023ms1276	fructose metabolic process [GO:0006000]; brain development [GO:0007420]; dephosphorylation [GO:0016311]; carbohydrate phosphorylation [GO:0046835]; fructose 2,6-bisphosphate metabolic process [GO:0006003]; ; ;	6-phosphofructo-2-kinase activity [GO:0003873]; protein binding [GO:0005515]; ATP binding [GO:0005524]; fructose-2,6-bisphosphate 2-phosphatase activity [GO:0004331]; ; ;	nucleoplasm [GO:0005654]; cytosol [GO:0005829]; ; ;
Nafisa_SEN1	6-phosphofructo-2-kinase/fructose-2,6-bisphosphatase 3;Isoform of Q16875, Isoform 2 of 6-phosphofructo-2-kinase/fructose-2,6-bisphosphatase 3;Isoform of Q16875, Isoform 3 of 6-phosphofructo-2-kinase/fructose-2,6-bisphosphatase 3;Isoform of Q16875, Isoform 4 of 6-phosphofructo-2-kinase/fructose-2,6-bisphosphatase 3	PFKFB3;PFKFB3;PFKFB3;PFKFB3	NA	Q16875;Q16875-2;Q16875-3;Q16875-4	4.2611	-0.3566	XT NP A	2023ms1276	fructose metabolic process [GO:0006000]; brain development [GO:0007420]; dephosphorylation [GO:0016311]; carbohydrate phosphorylation [GO:0046835]; fructose 2,6-bisphosphate metabolic process [GO:0006003]; ; ;	6-phosphofructo-2-kinase activity [GO:0003873]; protein binding [GO:0005515]; ATP binding [GO:0005524]; fructose-2,6-bisphosphate 2-phosphatase activity [GO:0004331]; ; ;	nucleoplasm [GO:0005654]; cytosol [GO:0005829]; ; ;
Nafisa_PRO7	6-phosphofructo-2-kinase/fructose-2,6-bisphosphatase 3;Isoform of Q16875, Isoform 2 of 6-phosphofructo-2-kinase/fructose-2,6-bisphosphatase 3;Isoform of Q16875, Isoform 3 of 6-phosphofructo-2-kinase/fructose-2,6-bisphosphatase 3;Isoform of Q16875, Isoform 4 of 6-phosphofructo-2-kinase/fructose-2,6-bisphosphatase 3	PFKFB3;PFKFB3;PFKFB3;PFKFB3	NA	Q16875;Q16875-2;Q16875-3;Q16875-4	4.1779	-0.3769	XT NP A	2023ms1276	fructose metabolic process [GO:0006000]; brain development [GO:0007420]; dephosphorylation [GO:0016311]; carbohydrate phosphorylation [GO:0046835]; fructose 2,6-bisphosphate metabolic process [GO:0006003]; ; ;	6-phosphofructo-2-kinase activity [GO:0003873]; protein binding [GO:0005515]; ATP binding [GO:0005524]; fructose-2,6-bisphosphate 2-phosphatase activity [GO:0004331]; ; ;	nucleoplasm [GO:0005654]; cytosol [GO:0005829]; ; ;
Nafisa_PRO5	6-phosphofructo-2-kinase/fructose-2,6-bisphosphatase 3;Isoform of Q16875, Isoform 2 of 6-phosphofructo-2-kinase/fructose-2,6-bisphosphatase 3;Isoform of Q16875, Isoform 3 of 6-phosphofructo-2-kinase/fructose-2,6-bisphosphatase 3;Isoform of Q16875, Isoform 4 of 6-phosphofructo-2-kinase/fructose-2,6-bisphosphatase 3	PFKFB3;PFKFB3;PFKFB3;PFKFB3	NA	Q16875;Q16875-2;Q16875-3;Q16875-4	3.9558	-0.5814	XT NP A	2023ms1276	fructose metabolic process [GO:0006000]; brain development [GO:0007420]; dephosphorylation [GO:0016311]; carbohydrate phosphorylation [GO:0046835]; fructose 2,6-bisphosphate metabolic process [GO:0006003]; ; ;	6-phosphofructo-2-kinase activity [GO:0003873]; protein binding [GO:0005515]; ATP binding [GO:0005524]; fructose-2,6-bisphosphate 2-phosphatase activity [GO:0004331]; ; ;	nucleoplasm [GO:0005654]; cytosol [GO:0005829]; ; ;
Nafisa_PRO3	6-phosphofructo-2-kinase/fructose-2,6-bisphosphatase 3;Isoform of Q16875, Isoform 2 of 6-phosphofructo-2-kinase/fructose-2,6-bisphosphatase 3;Isoform of Q16875, Isoform 3 of 6-phosphofructo-2-kinase/fructose-2,6-bisphosphatase 3;Isoform of Q16875, Isoform 4 of 6-phosphofructo-2-kinase/fructose-2,6-bisphosphatase 3	PFKFB3;PFKFB3;PFKFB3;PFKFB3	NA	Q16875;Q16875-2;Q16875-3;Q16875-4	4.026	-0.5446	XT NP A	2023ms1276	fructose metabolic process [GO:0006000]; brain development [GO:0007420]; dephosphorylation [GO:0016311]; carbohydrate phosphorylation [GO:0046835]; fructose 2,6-bisphosphate metabolic process [GO:0006003]; ; ;	6-phosphofructo-2-kinase activity [GO:0003873]; protein binding [GO:0005515]; ATP binding [GO:0005524]; fructose-2,6-bisphosphate 2-phosphatase activity [GO:0004331]; ; ;	nucleoplasm [GO:0005654]; cytosol [GO:0005829]; ; ;
Nafisa_PRO1	6-phosphofructo-2-kinase/fructose-2,6-bisphosphatase 3;Isoform of Q16875, Isoform 2 of 6-phosphofructo-2-kinase/fructose-2,6-bisphosphatase 3;Isoform of Q16875, Isoform 3 of 6-phosphofructo-2-kinase/fructose-2,6-bisphosphatase 3;Isoform of Q16875, Isoform 4 of 6-phosphofructo-2-kinase/fructose-2,6-bisphosphatase 3	PFKFB3;PFKFB3;PFKFB3;PFKFB3	NA	Q16875;Q16875-2;Q16875-3;Q16875-4	3.6987	-0.8486	XT NP A	2023ms1276	fructose metabolic process [GO:0006000]; brain development [GO:0007420]; dephosphorylation [GO:0016311]; carbohydrate phosphorylation [GO:0046835]; fructose 2,6-bisphosphate metabolic process [GO:0006003]; ; ;	6-phosphofructo-2-kinase activity [GO:0003873]; protein binding [GO:0005515]; ATP binding [GO:0005524]; fructose-2,6-bisphosphate 2-phosphatase activity [GO:0004331]; ; ;	nucleoplasm [GO:0005654]; cytosol [GO:0005829]; ; ;
Nafisa_SEN7	Ras-related protein Rab-28	RAB28	P51157	P51157	6.4244	1.8116	XT NP B	2023ms1276	toxin transport [GO:1901998]; intracellular protein transport [GO:0006886]	protein binding [GO:0005515]; GTP binding [GO:0005525]; GDP binding [GO:0019003]; GTPase activity [GO:0003924]	cytoplasm [GO:0005737]; plasma membrane [GO:0005886]; ciliary rootlet [GO:0035253]; ciliary basal body [GO:0036064]; endomembrane system [GO:0012505]
Nafisa_SEN6	Ras-related protein Rab-28	RAB28	P51157	P51157	6.5547	1.9276	XT NP B	2023ms1276	toxin transport [GO:1901998]; intracellular protein transport [GO:0006886]	protein binding [GO:0005515]; GTP binding [GO:0005525]; GDP binding [GO:0019003]; GTPase activity [GO:0003924]	cytoplasm [GO:0005737]; plasma membrane [GO:0005886]; ciliary rootlet [GO:0035253]; ciliary basal body [GO:0036064]; endomembrane system [GO:0012505]
Nafisa_SEN5	Ras-related protein Rab-28	RAB28	P51157	P51157	6.5132	1.86	XT NP B	2023ms1276	toxin transport [GO:1901998]; intracellular protein transport [GO:0006886]	protein binding [GO:0005515]; GTP binding [GO:0005525]; GDP binding [GO:0019003]; GTPase activity [GO:0003924]	cytoplasm [GO:0005737]; plasma membrane [GO:0005886]; ciliary rootlet [GO:0035253]; ciliary basal body [GO:0036064]; endomembrane system [GO:0012505]
Nafisa_SEN4	Ras-related protein Rab-28	RAB28	P51157	P51157	6.447	1.8267	XT NP B	2023ms1276	toxin transport [GO:1901998]; intracellular protein transport [GO:0006886]	protein binding [GO:0005515]; GTP binding [GO:0005525]; GDP binding [GO:0019003]; GTPase activity [GO:0003924]	cytoplasm [GO:0005737]; plasma membrane [GO:0005886]; ciliary rootlet [GO:0035253]; ciliary basal body [GO:0036064]; endomembrane system [GO:0012505]
Nafisa_SEN3	Ras-related protein Rab-28	RAB28	P51157	P51157	6.4583	1.8386	XT NP B	2023ms1276	toxin transport [GO:1901998]; intracellular protein transport [GO:0006886]	protein binding [GO:0005515]; GTP binding [GO:0005525]; GDP binding [GO:0019003]; GTPase activity [GO:0003924]	cytoplasm [GO:0005737]; plasma membrane [GO:0005886]; ciliary rootlet [GO:0035253]; ciliary basal body [GO:0036064]; endomembrane system [GO:0012505]
Nafisa_SEN2	Ras-related protein Rab-28	RAB28	P51157	P51157	6.493	1.8601	XT NP B	2023ms1276	toxin transport [GO:1901998]; intracellular protein transport [GO:0006886]	protein binding [GO:0005515]; GTP binding [GO:0005525]; GDP binding [GO:0019003]; GTPase activity [GO:0003924]	cytoplasm [GO:0005737]; plasma membrane [GO:0005886]; ciliary rootlet [GO:0035253]; ciliary basal body [GO:0036064]; endomembrane system [GO:0012505]
Nafisa_SEN1	Ras-related protein Rab-28	RAB28	P51157	P51157	6.3965	1.7788	XT NP B	2023ms1276	toxin transport [GO:1901998]; intracellular protein transport [GO:0006886]	protein binding [GO:0005515]; GTP binding [GO:0005525]; GDP binding [GO:0019003]; GTPase activity [GO:0003924]	cytoplasm [GO:0005737]; plasma membrane [GO:0005886]; ciliary rootlet [GO:0035253]; ciliary basal body [GO:0036064]; endomembrane system [GO:0012505]
Nafisa_PRO7	Ras-related protein Rab-28	RAB28	P51157	P51157	6.1585	1.6037	XT NP B	2023ms1276	toxin transport [GO:1901998]; intracellular protein transport [GO:0006886]	protein binding [GO:0005515]; GTP binding [GO:0005525]; GDP binding [GO:0019003]; GTPase activity [GO:0003924]	cytoplasm [GO:0005737]; plasma membrane [GO:0005886]; ciliary rootlet [GO:0035253]; ciliary basal body [GO:0036064]; endomembrane system [GO:0012505]
Nafisa_PRO6	Ras-related protein Rab-28	RAB28	P51157	P51157	6.1501	1.605	XT NP B	2023ms1276	toxin transport [GO:1901998]; intracellular protein transport [GO:0006886]	protein binding [GO:0005515]; GTP binding [GO:0005525]; GDP binding [GO:0019003]; GTPase activity [GO:0003924]	cytoplasm [GO:0005737]; plasma membrane [GO:0005886]; ciliary rootlet [GO:0035253]; ciliary basal body [GO:0036064]; endomembrane system [GO:0012505]
Nafisa_PRO5	Ras-related protein Rab-28	RAB28	P51157	P51157	6.2147	1.6775	XT NP B	2023ms1276	toxin transport [GO:1901998]; intracellular protein transport [GO:0006886]	protein binding [GO:0005515]; GTP binding [GO:0005525]; GDP binding [GO:0019003]; GTPase activity [GO:0003924]	cytoplasm [GO:0005737]; plasma membrane [GO:0005886]; ciliary rootlet [GO:0035253]; ciliary basal body [GO:0036064]; endomembrane system [GO:0012505]
Nafisa_PRO4	Ras-related protein Rab-28	RAB28	P51157	P51157	6.2021	1.6299	XT NP B	2023ms1276	toxin transport [GO:1901998]; intracellular protein transport [GO:0006886]	protein binding [GO:0005515]; GTP binding [GO:0005525]; GDP binding [GO:0019003]; GTPase activity [GO:0003924]	cytoplasm [GO:0005737]; plasma membrane [GO:0005886]; ciliary rootlet [GO:0035253]; ciliary basal body [GO:0036064]; endomembrane system [GO:0012505]
Nafisa_PRO3	Ras-related protein Rab-28	RAB28	P51157	P51157	6.2424	1.6718	XT NP B	2023ms1276	toxin transport [GO:1901998]; intracellular protein transport [GO:0006886]	protein binding [GO:0005515]; GTP binding [GO:0005525]; GDP binding [GO:0019003]; GTPase activity [GO:0003924]	cytoplasm [GO:0005737]; plasma membrane [GO:0005886]; ciliary rootlet [GO:0035253]; ciliary basal body [GO:0036064]; endomembrane system [GO:0012505]
Nafisa_PRO2	Ras-related protein Rab-28	RAB28	P51157	P51157	6.1385	1.5867	XT NP B	2023ms1276	toxin transport [GO:1901998]; intracellular protein transport [GO:0006886]	protein binding [GO:0005515]; GTP binding [GO:0005525]; GDP binding [GO:0019003]; GTPase activity [GO:0003924]	cytoplasm [GO:0005737]; plasma membrane [GO:0005886]; ciliary rootlet [GO:0035253]; ciliary basal body [GO:0036064]; endomembrane system [GO:0012505]
Nafisa_PRO1	Ras-related protein Rab-28	RAB28	P51157	P51157	6.129	1.5818	XT NP B	2023ms1276	toxin transport [GO:1901998]; intracellular protein transport [GO:0006886]	protein binding [GO:0005515]; GTP binding [GO:0005525]; GDP binding [GO:0019003]; GTPase activity [GO:0003924]	cytoplasm [GO:0005737]; plasma membrane [GO:0005886]; ciliary rootlet [GO:0035253]; ciliary basal body [GO:0036064]; endomembrane system [GO:0012505]
Nafisa_SEN7	Chymotrypsin-like elastase family member 1	CELA1	Q9UNI1	Q28153	4.5388	-0.074	XT NP B	2023ms1276	NA	NA	NA
Nafisa_SEN6	Chymotrypsin-like elastase family member 1	CELA1	Q9UNI1	Q28153	4.5596	-0.0675	XT NP B	2023ms1276	NA	NA	NA
Nafisa_SEN5	Chymotrypsin-like elastase family member 1	CELA1	Q9UNI1	Q28153	4.5691	-0.084	XT NP B	2023ms1276	NA	NA	NA
Nafisa_SEN4	Chymotrypsin-like elastase family member 1	CELA1	Q9UNI1	Q28153	4.5895	-0.0309	XT NP B	2023ms1276	NA	NA	NA
Nafisa_SEN3	Chymotrypsin-like elastase family member 1	CELA1	Q9UNI1	Q28153	4.5316	-0.0881	XT NP B	2023ms1276	NA	NA	NA
Nafisa_SEN2	Chymotrypsin-like elastase family member 1	CELA1	Q9UNI1	Q28153	4.5057	-0.1272	XT NP B	2023ms1276	NA	NA	NA
Nafisa_SEN1	Chymotrypsin-like elastase family member 1	CELA1	Q9UNI1	Q28153	4.5347	-0.0831	XT NP B	2023ms1276	NA	NA	NA
Nafisa_PRO7	Chymotrypsin-like elastase family member 1	CELA1	Q9UNI1	Q28153	4.57	0.0151	XT NP B	2023ms1276	NA	NA	NA
Nafisa_PRO6	Chymotrypsin-like elastase family member 1	CELA1	Q9UNI1	Q28153	4.5554	0.0103	XT NP B	2023ms1276	NA	NA	NA
Nafisa_PRO5	Chymotrypsin-like elastase family member 1	CELA1	Q9UNI1	Q28153	4.6026	0.0655	XT NP B	2023ms1276	NA	NA	NA
Nafisa_PRO4	Chymotrypsin-like elastase family member 1	CELA1	Q9UNI1	Q28153	4.5069	-0.0653	XT NP B	2023ms1276	NA	NA	NA
Nafisa_PRO3	Chymotrypsin-like elastase family member 1	CELA1	Q9UNI1	Q28153	4.538	-0.0325	XT NP B	2023ms1276	NA	NA	NA
Nafisa_PRO2	Chymotrypsin-like elastase family member 1	CELA1	Q9UNI1	Q28153	4.6006	0.0488	XT NP B	2023ms1276	NA	NA	NA
Nafisa_PRO1	Chymotrypsin-like elastase family member 1	CELA1	Q9UNI1	Q28153	4.5658	0.0185	XT NP B	2023ms1276	NA	NA	NA
Nafisa_SEN7	Interferon-stimulated 20 kDa exonuclease-like 2	ISG20L2	Q9H9L3	Q9H9L3	4.1312	-0.4815	XT NP A	2023ms1276	ribosome biogenesis [GO:0042254]; RNA phosphodiester bond hydrolysis, exonucleolytic [GO:0090503]	3'-5'-exoribonuclease activity [GO:0000175]; RNA binding [GO:0003723]; protein binding [GO:0005515]; exonuclease activity [GO:0004527]	nucleolus [GO:0005730]; nucleus [GO:0005634]
Nafisa_SEN6	Interferon-stimulated 20 kDa exonuclease-like 2	ISG20L2	Q9H9L3	Q9H9L3	4.2061	-0.421	XT NP A	2023ms1276	ribosome biogenesis [GO:0042254]; RNA phosphodiester bond hydrolysis, exonucleolytic [GO:0090503]	3'-5'-exoribonuclease activity [GO:0000175]; RNA binding [GO:0003723]; protein binding [GO:0005515]; exonuclease activity [GO:0004527]	nucleolus [GO:0005730]; nucleus [GO:0005634]
Nafisa_SEN5	Interferon-stimulated 20 kDa exonuclease-like 2	ISG20L2	Q9H9L3	Q9H9L3	4.1159	-0.5372	XT NP A	2023ms1276	ribosome biogenesis [GO:0042254]; RNA phosphodiester bond hydrolysis, exonucleolytic [GO:0090503]	3'-5'-exoribonuclease activity [GO:0000175]; RNA binding [GO:0003723]; protein binding [GO:0005515]; exonuclease activity [GO:0004527]	nucleolus [GO:0005730]; nucleus [GO:0005634]
Nafisa_SEN4	Interferon-stimulated 20 kDa exonuclease-like 2	ISG20L2	Q9H9L3	Q9H9L3	4.1116	-0.5087	XT NP A	2023ms1276	ribosome biogenesis [GO:0042254]; RNA phosphodiester bond hydrolysis, exonucleolytic [GO:0090503]	3'-5'-exoribonuclease activity [GO:0000175]; RNA binding [GO:0003723]; protein binding [GO:0005515]; exonuclease activity [GO:0004527]	nucleolus [GO:0005730]; nucleus [GO:0005634]
Nafisa_SEN3	Interferon-stimulated 20 kDa exonuclease-like 2	ISG20L2	Q9H9L3	Q9H9L3	4.1893	-0.4303	XT NP A	2023ms1276	ribosome biogenesis [GO:0042254]; RNA phosphodiester bond hydrolysis, exonucleolytic [GO:0090503]	3'-5'-exoribonuclease activity [GO:0000175]; RNA binding [GO:0003723]; protein binding [GO:0005515]; exonuclease activity [GO:0004527]	nucleolus [GO:0005730]; nucleus [GO:0005634]
Nafisa_SEN2	Interferon-stimulated 20 kDa exonuclease-like 2	ISG20L2	Q9H9L3	Q9H9L3	4.0643	-0.5686	XT NP A	2023ms1276	ribosome biogenesis [GO:0042254]; RNA phosphodiester bond hydrolysis, exonucleolytic [GO:0090503]	3'-5'-exoribonuclease activity [GO:0000175]; RNA binding [GO:0003723]; protein binding [GO:0005515]; exonuclease activity [GO:0004527]	nucleolus [GO:0005730]; nucleus [GO:0005634]
Nafisa_SEN1	Interferon-stimulated 20 kDa exonuclease-like 2	ISG20L2	Q9H9L3	Q9H9L3	4.2335	-0.3843	XT NP A	2023ms1276	ribosome biogenesis [GO:0042254]; RNA phosphodiester bond hydrolysis, exonucleolytic [GO:0090503]	3'-5'-exoribonuclease activity [GO:0000175]; RNA binding [GO:0003723]; protein binding [GO:0005515]; exonuclease activity [GO:0004527]	nucleolus [GO:0005730]; nucleus [GO:0005634]
Nafisa_PRO7	Interferon-stimulated 20 kDa exonuclease-like 2	ISG20L2	Q9H9L3	Q9H9L3	4.1407	-0.4142	XT NP A	2023ms1276	ribosome biogenesis [GO:0042254]; RNA phosphodiester bond hydrolysis, exonucleolytic [GO:0090503]	3'-5'-exoribonuclease activity [GO:0000175]; RNA binding [GO:0003723]; protein binding [GO:0005515]; exonuclease activity [GO:0004527]	nucleolus [GO:0005730]; nucleus [GO:0005634]
Nafisa_PRO5	Interferon-stimulated 20 kDa exonuclease-like 2	ISG20L2	Q9H9L3	Q9H9L3	4.0459	-0.4913	XT NP A	2023ms1276	ribosome biogenesis [GO:0042254]; RNA phosphodiester bond hydrolysis, exonucleolytic [GO:0090503]	3'-5'-exoribonuclease activity [GO:0000175]; RNA binding [GO:0003723]; protein binding [GO:0005515]; exonuclease activity [GO:0004527]	nucleolus [GO:0005730]; nucleus [GO:0005634]
Nafisa_PRO3	Interferon-stimulated 20 kDa exonuclease-like 2	ISG20L2	Q9H9L3	Q9H9L3	4.0805	-0.49	XT NP A	2023ms1276	ribosome biogenesis [GO:0042254]; RNA phosphodiester bond hydrolysis, exonucleolytic [GO:0090503]	3'-5'-exoribonuclease activity [GO:0000175]; RNA binding [GO:0003723]; protein binding [GO:0005515]; exonuclease activity [GO:0004527]	nucleolus [GO:0005730]; nucleus [GO:0005634]
Nafisa_PRO1	Interferon-stimulated 20 kDa exonuclease-like 2	ISG20L2	Q9H9L3	Q9H9L3	3.8915	-0.6558	XT NP A	2023ms1276	ribosome biogenesis [GO:0042254]; RNA phosphodiester bond hydrolysis, exonucleolytic [GO:0090503]	3'-5'-exoribonuclease activity [GO:0000175]; RNA binding [GO:0003723]; protein binding [GO:0005515]; exonuclease activity [GO:0004527]	nucleolus [GO:0005730]; nucleus [GO:0005634]
Nafisa_SEN7	Probable arginine--tRNA ligase, mitochondrial	RARS2	H0UI22	Q5T160	4.1971	-0.4157	XT NP A	2023ms1276	tRNA aminoacylation for protein translation [GO:0006418]; mitochondrial translation [GO:0032543]; arginyl-tRNA aminoacylation [GO:0006420]	RNA binding [GO:0003723]; arginine-tRNA ligase activity [GO:0004814]; protein binding [GO:0005515]; ATP binding [GO:0005524]	mitochondrial matrix [GO:0005759]; mitochondrion [GO:0005739]
Nafisa_SEN6	Probable arginine--tRNA ligase, mitochondrial	RARS2	H0UI22	Q5T160	3.9845	-0.6426	XT NP A	2023ms1276	tRNA aminoacylation for protein translation [GO:0006418]; mitochondrial translation [GO:0032543]; arginyl-tRNA aminoacylation [GO:0006420]	RNA binding [GO:0003723]; arginine-tRNA ligase activity [GO:0004814]; protein binding [GO:0005515]; ATP binding [GO:0005524]	mitochondrial matrix [GO:0005759]; mitochondrion [GO:0005739]
Nafisa_SEN5	Probable arginine--tRNA ligase, mitochondrial	RARS2	H0UI22	Q5T160	4.2473	-0.4058	XT NP A	2023ms1276	tRNA aminoacylation for protein translation [GO:0006418]; mitochondrial translation [GO:0032543]; arginyl-tRNA aminoacylation [GO:0006420]	RNA binding [GO:0003723]; arginine-tRNA ligase activity [GO:0004814]; protein binding [GO:0005515]; ATP binding [GO:0005524]	mitochondrial matrix [GO:0005759]; mitochondrion [GO:0005739]
Nafisa_SEN4	Probable arginine--tRNA ligase, mitochondrial	RARS2	H0UI22	Q5T160	4.1296	-0.4908	XT NP A	2023ms1276	tRNA aminoacylation for protein translation [GO:0006418]; mitochondrial translation [GO:0032543]; arginyl-tRNA aminoacylation [GO:0006420]	RNA binding [GO:0003723]; arginine-tRNA ligase activity [GO:0004814]; protein binding [GO:0005515]; ATP binding [GO:0005524]	mitochondrial matrix [GO:0005759]; mitochondrion [GO:0005739]
Nafisa_SEN3	Probable arginine--tRNA ligase, mitochondrial	RARS2	H0UI22	Q5T160	4.1392	-0.4804	XT NP A	2023ms1276	tRNA aminoacylation for protein translation [GO:0006418]; mitochondrial translation [GO:0032543]; arginyl-tRNA aminoacylation [GO:0006420]	RNA binding [GO:0003723]; arginine-tRNA ligase activity [GO:0004814]; protein binding [GO:0005515]; ATP binding [GO:0005524]	mitochondrial matrix [GO:0005759]; mitochondrion [GO:0005739]
Nafisa_SEN2	Probable arginine--tRNA ligase, mitochondrial	RARS2	H0UI22	Q5T160	4.0755	-0.5574	XT NP A	2023ms1276	tRNA aminoacylation for protein translation [GO:0006418]; mitochondrial translation [GO:0032543]; arginyl-tRNA aminoacylation [GO:0006420]	RNA binding [GO:0003723]; arginine-tRNA ligase activity [GO:0004814]; protein binding [GO:0005515]; ATP binding [GO:0005524]	mitochondrial matrix [GO:0005759]; mitochondrion [GO:0005739]
Nafisa_SEN1	Probable arginine--tRNA ligase, mitochondrial	RARS2	H0UI22	Q5T160	4.1188	-0.4989	XT NP A	2023ms1276	tRNA aminoacylation for protein translation [GO:0006418]; mitochondrial translation [GO:0032543]; arginyl-tRNA aminoacylation [GO:0006420]	RNA binding [GO:0003723]; arginine-tRNA ligase activity [GO:0004814]; protein binding [GO:0005515]; ATP binding [GO:0005524]	mitochondrial matrix [GO:0005759]; mitochondrion [GO:0005739]
Nafisa_PRO5	Probable arginine--tRNA ligase, mitochondrial	RARS2	H0UI22	Q5T160	4.2028	-0.3344	XT NP A	2023ms1276	tRNA aminoacylation for protein translation [GO:0006418]; mitochondrial translation [GO:0032543]; arginyl-tRNA aminoacylation [GO:0006420]	RNA binding [GO:0003723]; arginine-tRNA ligase activity [GO:0004814]; protein binding [GO:0005515]; ATP binding [GO:0005524]	mitochondrial matrix [GO:0005759]; mitochondrion [GO:0005739]
Nafisa_PRO4	Probable arginine--tRNA ligase, mitochondrial	RARS2	H0UI22	Q5T160	4.0472	-0.525	XT NP A	2023ms1276	tRNA aminoacylation for protein translation [GO:0006418]; mitochondrial translation [GO:0032543]; arginyl-tRNA aminoacylation [GO:0006420]	RNA binding [GO:0003723]; arginine-tRNA ligase activity [GO:0004814]; protein binding [GO:0005515]; ATP binding [GO:0005524]	mitochondrial matrix [GO:0005759]; mitochondrion [GO:0005739]
Nafisa_PRO2	Probable arginine--tRNA ligase, mitochondrial	RARS2	H0UI22	Q5T160	3.3139	-1.2379	XT NP A	2023ms1276	tRNA aminoacylation for protein translation [GO:0006418]; mitochondrial translation [GO:0032543]; arginyl-tRNA aminoacylation [GO:0006420]	RNA binding [GO:0003723]; arginine-tRNA ligase activity [GO:0004814]; protein binding [GO:0005515]; ATP binding [GO:0005524]	mitochondrial matrix [GO:0005759]; mitochondrion [GO:0005739]
Nafisa_SEN7	Structural maintenance of chromosomes protein 1B;Isoform of Q8NDV3, Isoform 2 of Structural maintenance of chromosomes protein 1B;Isoform of Q8NDV3, Isoform 3 of Structural maintenance of chromosomes protein 1B	SMC1B;SMC1B;SMC1B	NA	Q8NDV3;Q8NDV3-2;Q8NDV3-3	5.0545	0.4417	XT NP A	2023ms1276	mitotic sister chromatid cohesion [GO:0007064]; meiotic cell cycle [GO:0051321]; sister chromatid cohesion [GO:0007062]; ;	ATP binding [GO:0005524]; DNA binding [GO:0003677]; ;	chromosome, centromeric region [GO:0000775]; lateral element [GO:0000800]; nucleoplasm [GO:0005654]; cytosol [GO:0005829]; meiotic cohesin complex [GO:0030893]; nuclear meiotic cohesin complex [GO:0034991]; cohesin complex [GO:0008278]; nucleus [GO:0005634]; ;
Nafisa_SEN6	Structural maintenance of chromosomes protein 1B;Isoform of Q8NDV3, Isoform 2 of Structural maintenance of chromosomes protein 1B;Isoform of Q8NDV3, Isoform 3 of Structural maintenance of chromosomes protein 1B	SMC1B;SMC1B;SMC1B	NA	Q8NDV3;Q8NDV3-2;Q8NDV3-3	4.9994	0.3723	XT NP A	2023ms1276	mitotic sister chromatid cohesion [GO:0007064]; meiotic cell cycle [GO:0051321]; sister chromatid cohesion [GO:0007062]; ;	ATP binding [GO:0005524]; DNA binding [GO:0003677]; ;	chromosome, centromeric region [GO:0000775]; lateral element [GO:0000800]; nucleoplasm [GO:0005654]; cytosol [GO:0005829]; meiotic cohesin complex [GO:0030893]; nuclear meiotic cohesin complex [GO:0034991]; cohesin complex [GO:0008278]; nucleus [GO:0005634]; ;
Nafisa_SEN5	Structural maintenance of chromosomes protein 1B;Isoform of Q8NDV3, Isoform 2 of Structural maintenance of chromosomes protein 1B;Isoform of Q8NDV3, Isoform 3 of Structural maintenance of chromosomes protein 1B	SMC1B;SMC1B;SMC1B	NA	Q8NDV3;Q8NDV3-2;Q8NDV3-3	5.1275	0.4744	XT NP A	2023ms1276	mitotic sister chromatid cohesion [GO:0007064]; meiotic cell cycle [GO:0051321]; sister chromatid cohesion [GO:0007062]; ;	ATP binding [GO:0005524]; DNA binding [GO:0003677]; ;	chromosome, centromeric region [GO:0000775]; lateral element [GO:0000800]; nucleoplasm [GO:0005654]; cytosol [GO:0005829]; meiotic cohesin complex [GO:0030893]; nuclear meiotic cohesin complex [GO:0034991]; cohesin complex [GO:0008278]; nucleus [GO:0005634]; ;
Nafisa_SEN4	Structural maintenance of chromosomes protein 1B;Isoform of Q8NDV3, Isoform 2 of Structural maintenance of chromosomes protein 1B;Isoform of Q8NDV3, Isoform 3 of Structural maintenance of chromosomes protein 1B	SMC1B;SMC1B;SMC1B	NA	Q8NDV3;Q8NDV3-2;Q8NDV3-3	5.0671	0.4468	XT NP A	2023ms1276	mitotic sister chromatid cohesion [GO:0007064]; meiotic cell cycle [GO:0051321]; sister chromatid cohesion [GO:0007062]; ;	ATP binding [GO:0005524]; DNA binding [GO:0003677]; ;	chromosome, centromeric region [GO:0000775]; lateral element [GO:0000800]; nucleoplasm [GO:0005654]; cytosol [GO:0005829]; meiotic cohesin complex [GO:0030893]; nuclear meiotic cohesin complex [GO:0034991]; cohesin complex [GO:0008278]; nucleus [GO:0005634]; ;
Nafisa_SEN3	Structural maintenance of chromosomes protein 1B;Isoform of Q8NDV3, Isoform 2 of Structural maintenance of chromosomes protein 1B;Isoform of Q8NDV3, Isoform 3 of Structural maintenance of chromosomes protein 1B	SMC1B;SMC1B;SMC1B	NA	Q8NDV3;Q8NDV3-2;Q8NDV3-3	5.0131	0.3934	XT NP A	2023ms1276	mitotic sister chromatid cohesion [GO:0007064]; meiotic cell cycle [GO:0051321]; sister chromatid cohesion [GO:0007062]; ;	ATP binding [GO:0005524]; DNA binding [GO:0003677]; ;	chromosome, centromeric region [GO:0000775]; lateral element [GO:0000800]; nucleoplasm [GO:0005654]; cytosol [GO:0005829]; meiotic cohesin complex [GO:0030893]; nuclear meiotic cohesin complex [GO:0034991]; cohesin complex [GO:0008278]; nucleus [GO:0005634]; ;
Nafisa_SEN2	Structural maintenance of chromosomes protein 1B;Isoform of Q8NDV3, Isoform 2 of Structural maintenance of chromosomes protein 1B;Isoform of Q8NDV3, Isoform 3 of Structural maintenance of chromosomes protein 1B	SMC1B;SMC1B;SMC1B	NA	Q8NDV3;Q8NDV3-2;Q8NDV3-3	5.1462	0.5133	XT NP A	2023ms1276	mitotic sister chromatid cohesion [GO:0007064]; meiotic cell cycle [GO:0051321]; sister chromatid cohesion [GO:0007062]; ;	ATP binding [GO:0005524]; DNA binding [GO:0003677]; ;	chromosome, centromeric region [GO:0000775]; lateral element [GO:0000800]; nucleoplasm [GO:0005654]; cytosol [GO:0005829]; meiotic cohesin complex [GO:0030893]; nuclear meiotic cohesin complex [GO:0034991]; cohesin complex [GO:0008278]; nucleus [GO:0005634]; ;
Nafisa_SEN1	Structural maintenance of chromosomes protein 1B;Isoform of Q8NDV3, Isoform 2 of Structural maintenance of chromosomes protein 1B;Isoform of Q8NDV3, Isoform 3 of Structural maintenance of chromosomes protein 1B	SMC1B;SMC1B;SMC1B	NA	Q8NDV3;Q8NDV3-2;Q8NDV3-3	5.0642	0.4465	XT NP A	2023ms1276	mitotic sister chromatid cohesion [GO:0007064]; meiotic cell cycle [GO:0051321]; sister chromatid cohesion [GO:0007062]; ;	ATP binding [GO:0005524]; DNA binding [GO:0003677]; ;	chromosome, centromeric region [GO:0000775]; lateral element [GO:0000800]; nucleoplasm [GO:0005654]; cytosol [GO:0005829]; meiotic cohesin complex [GO:0030893]; nuclear meiotic cohesin complex [GO:0034991]; cohesin complex [GO:0008278]; nucleus [GO:0005634]; ;
Nafisa_PRO7	Structural maintenance of chromosomes protein 1B;Isoform of Q8NDV3, Isoform 2 of Structural maintenance of chromosomes protein 1B;Isoform of Q8NDV3, Isoform 3 of Structural maintenance of chromosomes protein 1B	SMC1B;SMC1B;SMC1B	NA	Q8NDV3;Q8NDV3-2;Q8NDV3-3	4.6303	0.0754	XT NP A	2023ms1276	mitotic sister chromatid cohesion [GO:0007064]; meiotic cell cycle [GO:0051321]; sister chromatid cohesion [GO:0007062]; ;	ATP binding [GO:0005524]; DNA binding [GO:0003677]; ;	chromosome, centromeric region [GO:0000775]; lateral element [GO:0000800]; nucleoplasm [GO:0005654]; cytosol [GO:0005829]; meiotic cohesin complex [GO:0030893]; nuclear meiotic cohesin complex [GO:0034991]; cohesin complex [GO:0008278]; nucleus [GO:0005634]; ;
Nafisa_PRO6	Structural maintenance of chromosomes protein 1B;Isoform of Q8NDV3, Isoform 2 of Structural maintenance of chromosomes protein 1B;Isoform of Q8NDV3, Isoform 3 of Structural maintenance of chromosomes protein 1B	SMC1B;SMC1B;SMC1B	NA	Q8NDV3;Q8NDV3-2;Q8NDV3-3	4.5218	-0.0233	XT NP A	2023ms1276	mitotic sister chromatid cohesion [GO:0007064]; meiotic cell cycle [GO:0051321]; sister chromatid cohesion [GO:0007062]; ;	ATP binding [GO:0005524]; DNA binding [GO:0003677]; ;	chromosome, centromeric region [GO:0000775]; lateral element [GO:0000800]; nucleoplasm [GO:0005654]; cytosol [GO:0005829]; meiotic cohesin complex [GO:0030893]; nuclear meiotic cohesin complex [GO:0034991]; cohesin complex [GO:0008278]; nucleus [GO:0005634]; ;
Nafisa_PRO5	Structural maintenance of chromosomes protein 1B;Isoform of Q8NDV3, Isoform 2 of Structural maintenance of chromosomes protein 1B;Isoform of Q8NDV3, Isoform 3 of Structural maintenance of chromosomes protein 1B	SMC1B;SMC1B;SMC1B	NA	Q8NDV3;Q8NDV3-2;Q8NDV3-3	4.5775	0.0403	XT NP A	2023ms1276	mitotic sister chromatid cohesion [GO:0007064]; meiotic cell cycle [GO:0051321]; sister chromatid cohesion [GO:0007062]; ;	ATP binding [GO:0005524]; DNA binding [GO:0003677]; ;	chromosome, centromeric region [GO:0000775]; lateral element [GO:0000800]; nucleoplasm [GO:0005654]; cytosol [GO:0005829]; meiotic cohesin complex [GO:0030893]; nuclear meiotic cohesin complex [GO:0034991]; cohesin complex [GO:0008278]; nucleus [GO:0005634]; ;
Nafisa_PRO4	Structural maintenance of chromosomes protein 1B;Isoform of Q8NDV3, Isoform 2 of Structural maintenance of chromosomes protein 1B;Isoform of Q8NDV3, Isoform 3 of Structural maintenance of chromosomes protein 1B	SMC1B;SMC1B;SMC1B	NA	Q8NDV3;Q8NDV3-2;Q8NDV3-3	4.6232	0.051	XT NP A	2023ms1276	mitotic sister chromatid cohesion [GO:0007064]; meiotic cell cycle [GO:0051321]; sister chromatid cohesion [GO:0007062]; ;	ATP binding [GO:0005524]; DNA binding [GO:0003677]; ;	chromosome, centromeric region [GO:0000775]; lateral element [GO:0000800]; nucleoplasm [GO:0005654]; cytosol [GO:0005829]; meiotic cohesin complex [GO:0030893]; nuclear meiotic cohesin complex [GO:0034991]; cohesin complex [GO:0008278]; nucleus [GO:0005634]; ;
Nafisa_PRO3	Structural maintenance of chromosomes protein 1B;Isoform of Q8NDV3, Isoform 2 of Structural maintenance of chromosomes protein 1B;Isoform of Q8NDV3, Isoform 3 of Structural maintenance of chromosomes protein 1B	SMC1B;SMC1B;SMC1B	NA	Q8NDV3;Q8NDV3-2;Q8NDV3-3	4.7356	0.1651	XT NP A	2023ms1276	mitotic sister chromatid cohesion [GO:0007064]; meiotic cell cycle [GO:0051321]; sister chromatid cohesion [GO:0007062]; ;	ATP binding [GO:0005524]; DNA binding [GO:0003677]; ;	chromosome, centromeric region [GO:0000775]; lateral element [GO:0000800]; nucleoplasm [GO:0005654]; cytosol [GO:0005829]; meiotic cohesin complex [GO:0030893]; nuclear meiotic cohesin complex [GO:0034991]; cohesin complex [GO:0008278]; nucleus [GO:0005634]; ;
Nafisa_PRO2	Structural maintenance of chromosomes protein 1B;Isoform of Q8NDV3, Isoform 2 of Structural maintenance of chromosomes protein 1B;Isoform of Q8NDV3, Isoform 3 of Structural maintenance of chromosomes protein 1B	SMC1B;SMC1B;SMC1B	NA	Q8NDV3;Q8NDV3-2;Q8NDV3-3	4.6535	0.1017	XT NP A	2023ms1276	mitotic sister chromatid cohesion [GO:0007064]; meiotic cell cycle [GO:0051321]; sister chromatid cohesion [GO:0007062]; ;	ATP binding [GO:0005524]; DNA binding [GO:0003677]; ;	chromosome, centromeric region [GO:0000775]; lateral element [GO:0000800]; nucleoplasm [GO:0005654]; cytosol [GO:0005829]; meiotic cohesin complex [GO:0030893]; nuclear meiotic cohesin complex [GO:0034991]; cohesin complex [GO:0008278]; nucleus [GO:0005634]; ;
Nafisa_PRO1	Structural maintenance of chromosomes protein 1B;Isoform of Q8NDV3, Isoform 2 of Structural maintenance of chromosomes protein 1B;Isoform of Q8NDV3, Isoform 3 of Structural maintenance of chromosomes protein 1B	SMC1B;SMC1B;SMC1B	NA	Q8NDV3;Q8NDV3-2;Q8NDV3-3	4.6139	0.0666	XT NP A	2023ms1276	mitotic sister chromatid cohesion [GO:0007064]; meiotic cell cycle [GO:0051321]; sister chromatid cohesion [GO:0007062]; ;	ATP binding [GO:0005524]; DNA binding [GO:0003677]; ;	chromosome, centromeric region [GO:0000775]; lateral element [GO:0000800]; nucleoplasm [GO:0005654]; cytosol [GO:0005829]; meiotic cohesin complex [GO:0030893]; nuclear meiotic cohesin complex [GO:0034991]; cohesin complex [GO:0008278]; nucleus [GO:0005634]; ;
Nafisa_SEN7	Ras-related protein Rab-15;Isoform of P59190, Isoform 2 of Ras-related protein Rab-15;Ras-related protein Rab-15	RAB15;RAB15;RAB15	NA	P59190;P59190-2;Q1RMR4	6.0695	1.4567	XT NP B	2023ms1276	Rab protein signal transduction [GO:0032482]; positive regulation of regulated secretory pathway [GO:1903307]; protein localization to plasma membrane [GO:0072659]; protein secretion [GO:0009306]; regulation of exocytosis [GO:0017157]; cellular response to insulin stimulus [GO:0032869]; vesicle docking involved in exocytosis [GO:0006904]; ;	GTPase activity [GO:0003924]; protein binding [GO:0005515]; GTP binding [GO:0005525]; ;	cytoplasm [GO:0005737]; cilium [GO:0005929]; endosome membrane [GO:0010008]; perinuclear region of cytoplasm [GO:0048471]; extracellular exosome [GO:0070062]; Golgi apparatus [GO:0005794]; insulin-responsive compartment [GO:0032593]; recycling endosome [GO:0055037]; plasma membrane [GO:0005886]; synaptic vesicle [GO:0008021]; endosome [GO:0005768]; ;
Nafisa_SEN6	Ras-related protein Rab-15;Isoform of P59190, Isoform 2 of Ras-related protein Rab-15;Ras-related protein Rab-15	RAB15;RAB15;RAB15	NA	P59190;P59190-2;Q1RMR4	6.0982	1.4711	XT NP B	2023ms1276	Rab protein signal transduction [GO:0032482]; positive regulation of regulated secretory pathway [GO:1903307]; protein localization to plasma membrane [GO:0072659]; protein secretion [GO:0009306]; regulation of exocytosis [GO:0017157]; cellular response to insulin stimulus [GO:0032869]; vesicle docking involved in exocytosis [GO:0006904]; ;	GTPase activity [GO:0003924]; protein binding [GO:0005515]; GTP binding [GO:0005525]; ;	cytoplasm [GO:0005737]; cilium [GO:0005929]; endosome membrane [GO:0010008]; perinuclear region of cytoplasm [GO:0048471]; extracellular exosome [GO:0070062]; Golgi apparatus [GO:0005794]; insulin-responsive compartment [GO:0032593]; recycling endosome [GO:0055037]; plasma membrane [GO:0005886]; synaptic vesicle [GO:0008021]; endosome [GO:0005768]; ;
Nafisa_SEN5	Ras-related protein Rab-15;Isoform of P59190, Isoform 2 of Ras-related protein Rab-15;Ras-related protein Rab-15	RAB15;RAB15;RAB15	NA	P59190;P59190-2;Q1RMR4	6.144	1.4909	XT NP B	2023ms1276	Rab protein signal transduction [GO:0032482]; positive regulation of regulated secretory pathway [GO:1903307]; protein localization to plasma membrane [GO:0072659]; protein secretion [GO:0009306]; regulation of exocytosis [GO:0017157]; cellular response to insulin stimulus [GO:0032869]; vesicle docking involved in exocytosis [GO:0006904]; ;	GTPase activity [GO:0003924]; protein binding [GO:0005515]; GTP binding [GO:0005525]; ;	cytoplasm [GO:0005737]; cilium [GO:0005929]; endosome membrane [GO:0010008]; perinuclear region of cytoplasm [GO:0048471]; extracellular exosome [GO:0070062]; Golgi apparatus [GO:0005794]; insulin-responsive compartment [GO:0032593]; recycling endosome [GO:0055037]; plasma membrane [GO:0005886]; synaptic vesicle [GO:0008021]; endosome [GO:0005768]; ;
Nafisa_SEN4	Ras-related protein Rab-15;Isoform of P59190, Isoform 2 of Ras-related protein Rab-15;Ras-related protein Rab-15	RAB15;RAB15;RAB15	NA	P59190;P59190-2;Q1RMR4	6.0393	1.419	XT NP B	2023ms1276	Rab protein signal transduction [GO:0032482]; positive regulation of regulated secretory pathway [GO:1903307]; protein localization to plasma membrane [GO:0072659]; protein secretion [GO:0009306]; regulation of exocytosis [GO:0017157]; cellular response to insulin stimulus [GO:0032869]; vesicle docking involved in exocytosis [GO:0006904]; ;	GTPase activity [GO:0003924]; protein binding [GO:0005515]; GTP binding [GO:0005525]; ;	cytoplasm [GO:0005737]; cilium [GO:0005929]; endosome membrane [GO:0010008]; perinuclear region of cytoplasm [GO:0048471]; extracellular exosome [GO:0070062]; Golgi apparatus [GO:0005794]; insulin-responsive compartment [GO:0032593]; recycling endosome [GO:0055037]; plasma membrane [GO:0005886]; synaptic vesicle [GO:0008021]; endosome [GO:0005768]; ;
Nafisa_SEN3	Ras-related protein Rab-15;Isoform of P59190, Isoform 2 of Ras-related protein Rab-15;Ras-related protein Rab-15	RAB15;RAB15;RAB15	NA	P59190;P59190-2;Q1RMR4	6.0693	1.4496	XT NP B	2023ms1276	Rab protein signal transduction [GO:0032482]; positive regulation of regulated secretory pathway [GO:1903307]; protein localization to plasma membrane [GO:0072659]; protein secretion [GO:0009306]; regulation of exocytosis [GO:0017157]; cellular response to insulin stimulus [GO:0032869]; vesicle docking involved in exocytosis [GO:0006904]; ;	GTPase activity [GO:0003924]; protein binding [GO:0005515]; GTP binding [GO:0005525]; ;	cytoplasm [GO:0005737]; cilium [GO:0005929]; endosome membrane [GO:0010008]; perinuclear region of cytoplasm [GO:0048471]; extracellular exosome [GO:0070062]; Golgi apparatus [GO:0005794]; insulin-responsive compartment [GO:0032593]; recycling endosome [GO:0055037]; plasma membrane [GO:0005886]; synaptic vesicle [GO:0008021]; endosome [GO:0005768]; ;
Nafisa_SEN2	Ras-related protein Rab-15;Isoform of P59190, Isoform 2 of Ras-related protein Rab-15;Ras-related protein Rab-15	RAB15;RAB15;RAB15	NA	P59190;P59190-2;Q1RMR4	6.1363	1.5034	XT NP B	2023ms1276	Rab protein signal transduction [GO:0032482]; positive regulation of regulated secretory pathway [GO:1903307]; protein localization to plasma membrane [GO:0072659]; protein secretion [GO:0009306]; regulation of exocytosis [GO:0017157]; cellular response to insulin stimulus [GO:0032869]; vesicle docking involved in exocytosis [GO:0006904]; ;	GTPase activity [GO:0003924]; protein binding [GO:0005515]; GTP binding [GO:0005525]; ;	cytoplasm [GO:0005737]; cilium [GO:0005929]; endosome membrane [GO:0010008]; perinuclear region of cytoplasm [GO:0048471]; extracellular exosome [GO:0070062]; Golgi apparatus [GO:0005794]; insulin-responsive compartment [GO:0032593]; recycling endosome [GO:0055037]; plasma membrane [GO:0005886]; synaptic vesicle [GO:0008021]; endosome [GO:0005768]; ;
Nafisa_SEN1	Ras-related protein Rab-15;Isoform of P59190, Isoform 2 of Ras-related protein Rab-15;Ras-related protein Rab-15	RAB15;RAB15;RAB15	NA	P59190;P59190-2;Q1RMR4	6.0819	1.4642	XT NP B	2023ms1276	Rab protein signal transduction [GO:0032482]; positive regulation of regulated secretory pathway [GO:1903307]; protein localization to plasma membrane [GO:0072659]; protein secretion [GO:0009306]; regulation of exocytosis [GO:0017157]; cellular response to insulin stimulus [GO:0032869]; vesicle docking involved in exocytosis [GO:0006904]; ;	GTPase activity [GO:0003924]; protein binding [GO:0005515]; GTP binding [GO:0005525]; ;	cytoplasm [GO:0005737]; cilium [GO:0005929]; endosome membrane [GO:0010008]; perinuclear region of cytoplasm [GO:0048471]; extracellular exosome [GO:0070062]; Golgi apparatus [GO:0005794]; insulin-responsive compartment [GO:0032593]; recycling endosome [GO:0055037]; plasma membrane [GO:0005886]; synaptic vesicle [GO:0008021]; endosome [GO:0005768]; ;
Nafisa_PRO7	Ras-related protein Rab-15;Isoform of P59190, Isoform 2 of Ras-related protein Rab-15;Ras-related protein Rab-15	RAB15;RAB15;RAB15	NA	P59190;P59190-2;Q1RMR4	5.7205	1.1656	XT NP B	2023ms1276	Rab protein signal transduction [GO:0032482]; positive regulation of regulated secretory pathway [GO:1903307]; protein localization to plasma membrane [GO:0072659]; protein secretion [GO:0009306]; regulation of exocytosis [GO:0017157]; cellular response to insulin stimulus [GO:0032869]; vesicle docking involved in exocytosis [GO:0006904]; ;	GTPase activity [GO:0003924]; protein binding [GO:0005515]; GTP binding [GO:0005525]; ;	cytoplasm [GO:0005737]; cilium [GO:0005929]; endosome membrane [GO:0010008]; perinuclear region of cytoplasm [GO:0048471]; extracellular exosome [GO:0070062]; Golgi apparatus [GO:0005794]; insulin-responsive compartment [GO:0032593]; recycling endosome [GO:0055037]; plasma membrane [GO:0005886]; synaptic vesicle [GO:0008021]; endosome [GO:0005768]; ;
Nafisa_PRO6	Ras-related protein Rab-15;Isoform of P59190, Isoform 2 of Ras-related protein Rab-15;Ras-related protein Rab-15	RAB15;RAB15;RAB15	NA	P59190;P59190-2;Q1RMR4	5.7194	1.1744	XT NP B	2023ms1276	Rab protein signal transduction [GO:0032482]; positive regulation of regulated secretory pathway [GO:1903307]; protein localization to plasma membrane [GO:0072659]; protein secretion [GO:0009306]; regulation of exocytosis [GO:0017157]; cellular response to insulin stimulus [GO:0032869]; vesicle docking involved in exocytosis [GO:0006904]; ;	GTPase activity [GO:0003924]; protein binding [GO:0005515]; GTP binding [GO:0005525]; ;	cytoplasm [GO:0005737]; cilium [GO:0005929]; endosome membrane [GO:0010008]; perinuclear region of cytoplasm [GO:0048471]; extracellular exosome [GO:0070062]; Golgi apparatus [GO:0005794]; insulin-responsive compartment [GO:0032593]; recycling endosome [GO:0055037]; plasma membrane [GO:0005886]; synaptic vesicle [GO:0008021]; endosome [GO:0005768]; ;
Nafisa_PRO5	Ras-related protein Rab-15;Isoform of P59190, Isoform 2 of Ras-related protein Rab-15;Ras-related protein Rab-15	RAB15;RAB15;RAB15	NA	P59190;P59190-2;Q1RMR4	5.72	1.1828	XT NP B	2023ms1276	Rab protein signal transduction [GO:0032482]; positive regulation of regulated secretory pathway [GO:1903307]; protein localization to plasma membrane [GO:0072659]; protein secretion [GO:0009306]; regulation of exocytosis [GO:0017157]; cellular response to insulin stimulus [GO:0032869]; vesicle docking involved in exocytosis [GO:0006904]; ;	GTPase activity [GO:0003924]; protein binding [GO:0005515]; GTP binding [GO:0005525]; ;	cytoplasm [GO:0005737]; cilium [GO:0005929]; endosome membrane [GO:0010008]; perinuclear region of cytoplasm [GO:0048471]; extracellular exosome [GO:0070062]; Golgi apparatus [GO:0005794]; insulin-responsive compartment [GO:0032593]; recycling endosome [GO:0055037]; plasma membrane [GO:0005886]; synaptic vesicle [GO:0008021]; endosome [GO:0005768]; ;
Nafisa_PRO4	Ras-related protein Rab-15;Isoform of P59190, Isoform 2 of Ras-related protein Rab-15;Ras-related protein Rab-15	RAB15;RAB15;RAB15	NA	P59190;P59190-2;Q1RMR4	5.7533	1.1811	XT NP B	2023ms1276	Rab protein signal transduction [GO:0032482]; positive regulation of regulated secretory pathway [GO:1903307]; protein localization to plasma membrane [GO:0072659]; protein secretion [GO:0009306]; regulation of exocytosis [GO:0017157]; cellular response to insulin stimulus [GO:0032869]; vesicle docking involved in exocytosis [GO:0006904]; ;	GTPase activity [GO:0003924]; protein binding [GO:0005515]; GTP binding [GO:0005525]; ;	cytoplasm [GO:0005737]; cilium [GO:0005929]; endosome membrane [GO:0010008]; perinuclear region of cytoplasm [GO:0048471]; extracellular exosome [GO:0070062]; Golgi apparatus [GO:0005794]; insulin-responsive compartment [GO:0032593]; recycling endosome [GO:0055037]; plasma membrane [GO:0005886]; synaptic vesicle [GO:0008021]; endosome [GO:0005768]; ;
Nafisa_PRO3	Ras-related protein Rab-15;Isoform of P59190, Isoform 2 of Ras-related protein Rab-15;Ras-related protein Rab-15	RAB15;RAB15;RAB15	NA	P59190;P59190-2;Q1RMR4	5.7406	1.1701	XT NP B	2023ms1276	Rab protein signal transduction [GO:0032482]; positive regulation of regulated secretory pathway [GO:1903307]; protein localization to plasma membrane [GO:0072659]; protein secretion [GO:0009306]; regulation of exocytosis [GO:0017157]; cellular response to insulin stimulus [GO:0032869]; vesicle docking involved in exocytosis [GO:0006904]; ;	GTPase activity [GO:0003924]; protein binding [GO:0005515]; GTP binding [GO:0005525]; ;	cytoplasm [GO:0005737]; cilium [GO:0005929]; endosome membrane [GO:0010008]; perinuclear region of cytoplasm [GO:0048471]; extracellular exosome [GO:0070062]; Golgi apparatus [GO:0005794]; insulin-responsive compartment [GO:0032593]; recycling endosome [GO:0055037]; plasma membrane [GO:0005886]; synaptic vesicle [GO:0008021]; endosome [GO:0005768]; ;
Nafisa_PRO2	Ras-related protein Rab-15;Isoform of P59190, Isoform 2 of Ras-related protein Rab-15;Ras-related protein Rab-15	RAB15;RAB15;RAB15	NA	P59190;P59190-2;Q1RMR4	5.7166	1.1648	XT NP B	2023ms1276	Rab protein signal transduction [GO:0032482]; positive regulation of regulated secretory pathway [GO:1903307]; protein localization to plasma membrane [GO:0072659]; protein secretion [GO:0009306]; regulation of exocytosis [GO:0017157]; cellular response to insulin stimulus [GO:0032869]; vesicle docking involved in exocytosis [GO:0006904]; ;	GTPase activity [GO:0003924]; protein binding [GO:0005515]; GTP binding [GO:0005525]; ;	cytoplasm [GO:0005737]; cilium [GO:0005929]; endosome membrane [GO:0010008]; perinuclear region of cytoplasm [GO:0048471]; extracellular exosome [GO:0070062]; Golgi apparatus [GO:0005794]; insulin-responsive compartment [GO:0032593]; recycling endosome [GO:0055037]; plasma membrane [GO:0005886]; synaptic vesicle [GO:0008021]; endosome [GO:0005768]; ;
Nafisa_PRO1	Ras-related protein Rab-15;Isoform of P59190, Isoform 2 of Ras-related protein Rab-15;Ras-related protein Rab-15	RAB15;RAB15;RAB15	NA	P59190;P59190-2;Q1RMR4	5.6645	1.1172	XT NP B	2023ms1276	Rab protein signal transduction [GO:0032482]; positive regulation of regulated secretory pathway [GO:1903307]; protein localization to plasma membrane [GO:0072659]; protein secretion [GO:0009306]; regulation of exocytosis [GO:0017157]; cellular response to insulin stimulus [GO:0032869]; vesicle docking involved in exocytosis [GO:0006904]; ;	GTPase activity [GO:0003924]; protein binding [GO:0005515]; GTP binding [GO:0005525]; ;	cytoplasm [GO:0005737]; cilium [GO:0005929]; endosome membrane [GO:0010008]; perinuclear region of cytoplasm [GO:0048471]; extracellular exosome [GO:0070062]; Golgi apparatus [GO:0005794]; insulin-responsive compartment [GO:0032593]; recycling endosome [GO:0055037]; plasma membrane [GO:0005886]; synaptic vesicle [GO:0008021]; endosome [GO:0005768]; ;
Nafisa_SEN7	Chitobiosyldiphosphodolichol beta-mannosyltransferase	ALG1	Q9BT22	Q9BT22	3.5673	-1.0455	XT NP A	2023ms1276	protein glycosylation [GO:0006486]; dolichol-linked oligosaccharide biosynthetic process [GO:0006488]; mannosylation [GO:0097502]	chitobiosyldiphosphodolichol beta-mannosyltransferase activity [GO:0004578]; mannosyltransferase activity [GO:0000030]	endoplasmic reticulum membrane [GO:0005789]; membrane [GO:0016020]; integral component of membrane [GO:0016021]; endoplasmic reticulum [GO:0005783]
Nafisa_SEN6	Chitobiosyldiphosphodolichol beta-mannosyltransferase	ALG1	Q9BT22	Q9BT22	3.8329	-0.7942	XT NP A	2023ms1276	protein glycosylation [GO:0006486]; dolichol-linked oligosaccharide biosynthetic process [GO:0006488]; mannosylation [GO:0097502]	chitobiosyldiphosphodolichol beta-mannosyltransferase activity [GO:0004578]; mannosyltransferase activity [GO:0000030]	endoplasmic reticulum membrane [GO:0005789]; membrane [GO:0016020]; integral component of membrane [GO:0016021]; endoplasmic reticulum [GO:0005783]
Nafisa_SEN5	Chitobiosyldiphosphodolichol beta-mannosyltransferase	ALG1	Q9BT22	Q9BT22	3.9142	-0.7389	XT NP A	2023ms1276	protein glycosylation [GO:0006486]; dolichol-linked oligosaccharide biosynthetic process [GO:0006488]; mannosylation [GO:0097502]	chitobiosyldiphosphodolichol beta-mannosyltransferase activity [GO:0004578]; mannosyltransferase activity [GO:0000030]	endoplasmic reticulum membrane [GO:0005789]; membrane [GO:0016020]; integral component of membrane [GO:0016021]; endoplasmic reticulum [GO:0005783]
Nafisa_SEN4	Chitobiosyldiphosphodolichol beta-mannosyltransferase	ALG1	Q9BT22	Q9BT22	3.7967	-0.8236	XT NP A	2023ms1276	protein glycosylation [GO:0006486]; dolichol-linked oligosaccharide biosynthetic process [GO:0006488]; mannosylation [GO:0097502]	chitobiosyldiphosphodolichol beta-mannosyltransferase activity [GO:0004578]; mannosyltransferase activity [GO:0000030]	endoplasmic reticulum membrane [GO:0005789]; membrane [GO:0016020]; integral component of membrane [GO:0016021]; endoplasmic reticulum [GO:0005783]
Nafisa_SEN3	Chitobiosyldiphosphodolichol beta-mannosyltransferase	ALG1	Q9BT22	Q9BT22	3.7999	-0.8198	XT NP A	2023ms1276	protein glycosylation [GO:0006486]; dolichol-linked oligosaccharide biosynthetic process [GO:0006488]; mannosylation [GO:0097502]	chitobiosyldiphosphodolichol beta-mannosyltransferase activity [GO:0004578]; mannosyltransferase activity [GO:0000030]	endoplasmic reticulum membrane [GO:0005789]; membrane [GO:0016020]; integral component of membrane [GO:0016021]; endoplasmic reticulum [GO:0005783]
Nafisa_SEN2	Chitobiosyldiphosphodolichol beta-mannosyltransferase	ALG1	Q9BT22	Q9BT22	3.7411	-0.8918	XT NP A	2023ms1276	protein glycosylation [GO:0006486]; dolichol-linked oligosaccharide biosynthetic process [GO:0006488]; mannosylation [GO:0097502]	chitobiosyldiphosphodolichol beta-mannosyltransferase activity [GO:0004578]; mannosyltransferase activity [GO:0000030]	endoplasmic reticulum membrane [GO:0005789]; membrane [GO:0016020]; integral component of membrane [GO:0016021]; endoplasmic reticulum [GO:0005783]
Nafisa_SEN1	Chitobiosyldiphosphodolichol beta-mannosyltransferase	ALG1	Q9BT22	Q9BT22	3.7485	-0.8692	XT NP A	2023ms1276	protein glycosylation [GO:0006486]; dolichol-linked oligosaccharide biosynthetic process [GO:0006488]; mannosylation [GO:0097502]	chitobiosyldiphosphodolichol beta-mannosyltransferase activity [GO:0004578]; mannosyltransferase activity [GO:0000030]	endoplasmic reticulum membrane [GO:0005789]; membrane [GO:0016020]; integral component of membrane [GO:0016021]; endoplasmic reticulum [GO:0005783]
Nafisa_PRO4	Chitobiosyldiphosphodolichol beta-mannosyltransferase	ALG1	Q9BT22	Q9BT22	3.6371	-0.9351	XT NP A	2023ms1276	protein glycosylation [GO:0006486]; dolichol-linked oligosaccharide biosynthetic process [GO:0006488]; mannosylation [GO:0097502]	chitobiosyldiphosphodolichol beta-mannosyltransferase activity [GO:0004578]; mannosyltransferase activity [GO:0000030]	endoplasmic reticulum membrane [GO:0005789]; membrane [GO:0016020]; integral component of membrane [GO:0016021]; endoplasmic reticulum [GO:0005783]
Nafisa_SEN7	BRCA1-associated RING domain protein 1;Isoform of Q99728, Isoform alpha of BRCA1-associated RING domain protein 1;Isoform of Q99728, Isoform beta of BRCA1-associated RING domain protein 1	BARD1;BARD1;BARD1	NA	Q99728;Q99728-2;Q99728-3	3.6287	-0.9841	XT NP A	2023ms1276	tissue homeostasis [GO:0001894]; DNA repair [GO:0006281]; cellular response to DNA damage stimulus [GO:0006974]; protein ubiquitination [GO:0016567]; negative regulation of mRNA 3'-end processing [GO:0031441]; regulation of phosphorylation [GO:0042325]; positive regulation of apoptotic process [GO:0043065]; negative regulation of apoptotic process [GO:0043066]; positive regulation of protein catabolic process [GO:0045732]; negative regulation of protein export from nucleus [GO:0046826]; regulation of cell cycle [GO:0051726]; protein K6-linked ubiquitination [GO:0085020]; ;	ubiquitin-protein transferase activity [GO:0004842]; RNA binding [GO:0003723]; protein binding [GO:0005515]; kinase binding [GO:0019900]; protein homodimerization activity [GO:0042803]; metal ion binding [GO:0046872]; protein heterodimerization activity [GO:0046982]; ;	nucleus [GO:0005634]; nucleoplasm [GO:0005654]; cytoplasm [GO:0005737]; nuclear speck [GO:0016607]; cytoplasmic ribonucleoprotein granule [GO:0036464]; ubiquitin ligase complex [GO:0000151]; BRCA1-BARD1 complex [GO:0031436]; BRCA1-A complex [GO:0070531]; ;
Nafisa_SEN6	BRCA1-associated RING domain protein 1;Isoform of Q99728, Isoform alpha of BRCA1-associated RING domain protein 1;Isoform of Q99728, Isoform beta of BRCA1-associated RING domain protein 1	BARD1;BARD1;BARD1	NA	Q99728;Q99728-2;Q99728-3	3.7587	-0.8684	XT NP A	2023ms1276	tissue homeostasis [GO:0001894]; DNA repair [GO:0006281]; cellular response to DNA damage stimulus [GO:0006974]; protein ubiquitination [GO:0016567]; negative regulation of mRNA 3'-end processing [GO:0031441]; regulation of phosphorylation [GO:0042325]; positive regulation of apoptotic process [GO:0043065]; negative regulation of apoptotic process [GO:0043066]; positive regulation of protein catabolic process [GO:0045732]; negative regulation of protein export from nucleus [GO:0046826]; regulation of cell cycle [GO:0051726]; protein K6-linked ubiquitination [GO:0085020]; ;	ubiquitin-protein transferase activity [GO:0004842]; RNA binding [GO:0003723]; protein binding [GO:0005515]; kinase binding [GO:0019900]; protein homodimerization activity [GO:0042803]; metal ion binding [GO:0046872]; protein heterodimerization activity [GO:0046982]; ;	nucleus [GO:0005634]; nucleoplasm [GO:0005654]; cytoplasm [GO:0005737]; nuclear speck [GO:0016607]; cytoplasmic ribonucleoprotein granule [GO:0036464]; ubiquitin ligase complex [GO:0000151]; BRCA1-BARD1 complex [GO:0031436]; BRCA1-A complex [GO:0070531]; ;
Nafisa_SEN5	BRCA1-associated RING domain protein 1;Isoform of Q99728, Isoform alpha of BRCA1-associated RING domain protein 1;Isoform of Q99728, Isoform beta of BRCA1-associated RING domain protein 1	BARD1;BARD1;BARD1	NA	Q99728;Q99728-2;Q99728-3	3.7633	-0.8898	XT NP A	2023ms1276	tissue homeostasis [GO:0001894]; DNA repair [GO:0006281]; cellular response to DNA damage stimulus [GO:0006974]; protein ubiquitination [GO:0016567]; negative regulation of mRNA 3'-end processing [GO:0031441]; regulation of phosphorylation [GO:0042325]; positive regulation of apoptotic process [GO:0043065]; negative regulation of apoptotic process [GO:0043066]; positive regulation of protein catabolic process [GO:0045732]; negative regulation of protein export from nucleus [GO:0046826]; regulation of cell cycle [GO:0051726]; protein K6-linked ubiquitination [GO:0085020]; ;	ubiquitin-protein transferase activity [GO:0004842]; RNA binding [GO:0003723]; protein binding [GO:0005515]; kinase binding [GO:0019900]; protein homodimerization activity [GO:0042803]; metal ion binding [GO:0046872]; protein heterodimerization activity [GO:0046982]; ;	nucleus [GO:0005634]; nucleoplasm [GO:0005654]; cytoplasm [GO:0005737]; nuclear speck [GO:0016607]; cytoplasmic ribonucleoprotein granule [GO:0036464]; ubiquitin ligase complex [GO:0000151]; BRCA1-BARD1 complex [GO:0031436]; BRCA1-A complex [GO:0070531]; ;
Nafisa_SEN4	BRCA1-associated RING domain protein 1;Isoform of Q99728, Isoform alpha of BRCA1-associated RING domain protein 1;Isoform of Q99728, Isoform beta of BRCA1-associated RING domain protein 1	BARD1;BARD1;BARD1	NA	Q99728;Q99728-2;Q99728-3	3.6708	-0.9495	XT NP A	2023ms1276	tissue homeostasis [GO:0001894]; DNA repair [GO:0006281]; cellular response to DNA damage stimulus [GO:0006974]; protein ubiquitination [GO:0016567]; negative regulation of mRNA 3'-end processing [GO:0031441]; regulation of phosphorylation [GO:0042325]; positive regulation of apoptotic process [GO:0043065]; negative regulation of apoptotic process [GO:0043066]; positive regulation of protein catabolic process [GO:0045732]; negative regulation of protein export from nucleus [GO:0046826]; regulation of cell cycle [GO:0051726]; protein K6-linked ubiquitination [GO:0085020]; ;	ubiquitin-protein transferase activity [GO:0004842]; RNA binding [GO:0003723]; protein binding [GO:0005515]; kinase binding [GO:0019900]; protein homodimerization activity [GO:0042803]; metal ion binding [GO:0046872]; protein heterodimerization activity [GO:0046982]; ;	nucleus [GO:0005634]; nucleoplasm [GO:0005654]; cytoplasm [GO:0005737]; nuclear speck [GO:0016607]; cytoplasmic ribonucleoprotein granule [GO:0036464]; ubiquitin ligase complex [GO:0000151]; BRCA1-BARD1 complex [GO:0031436]; BRCA1-A complex [GO:0070531]; ;
Nafisa_SEN3	BRCA1-associated RING domain protein 1;Isoform of Q99728, Isoform alpha of BRCA1-associated RING domain protein 1;Isoform of Q99728, Isoform beta of BRCA1-associated RING domain protein 1	BARD1;BARD1;BARD1	NA	Q99728;Q99728-2;Q99728-3	3.7181	-0.9016	XT NP A	2023ms1276	tissue homeostasis [GO:0001894]; DNA repair [GO:0006281]; cellular response to DNA damage stimulus [GO:0006974]; protein ubiquitination [GO:0016567]; negative regulation of mRNA 3'-end processing [GO:0031441]; regulation of phosphorylation [GO:0042325]; positive regulation of apoptotic process [GO:0043065]; negative regulation of apoptotic process [GO:0043066]; positive regulation of protein catabolic process [GO:0045732]; negative regulation of protein export from nucleus [GO:0046826]; regulation of cell cycle [GO:0051726]; protein K6-linked ubiquitination [GO:0085020]; ;	ubiquitin-protein transferase activity [GO:0004842]; RNA binding [GO:0003723]; protein binding [GO:0005515]; kinase binding [GO:0019900]; protein homodimerization activity [GO:0042803]; metal ion binding [GO:0046872]; protein heterodimerization activity [GO:0046982]; ;	nucleus [GO:0005634]; nucleoplasm [GO:0005654]; cytoplasm [GO:0005737]; nuclear speck [GO:0016607]; cytoplasmic ribonucleoprotein granule [GO:0036464]; ubiquitin ligase complex [GO:0000151]; BRCA1-BARD1 complex [GO:0031436]; BRCA1-A complex [GO:0070531]; ;
Nafisa_SEN2	BRCA1-associated RING domain protein 1;Isoform of Q99728, Isoform alpha of BRCA1-associated RING domain protein 1;Isoform of Q99728, Isoform beta of BRCA1-associated RING domain protein 1	BARD1;BARD1;BARD1	NA	Q99728;Q99728-2;Q99728-3	3.768	-0.865	XT NP A	2023ms1276	tissue homeostasis [GO:0001894]; DNA repair [GO:0006281]; cellular response to DNA damage stimulus [GO:0006974]; protein ubiquitination [GO:0016567]; negative regulation of mRNA 3'-end processing [GO:0031441]; regulation of phosphorylation [GO:0042325]; positive regulation of apoptotic process [GO:0043065]; negative regulation of apoptotic process [GO:0043066]; positive regulation of protein catabolic process [GO:0045732]; negative regulation of protein export from nucleus [GO:0046826]; regulation of cell cycle [GO:0051726]; protein K6-linked ubiquitination [GO:0085020]; ;	ubiquitin-protein transferase activity [GO:0004842]; RNA binding [GO:0003723]; protein binding [GO:0005515]; kinase binding [GO:0019900]; protein homodimerization activity [GO:0042803]; metal ion binding [GO:0046872]; protein heterodimerization activity [GO:0046982]; ;	nucleus [GO:0005634]; nucleoplasm [GO:0005654]; cytoplasm [GO:0005737]; nuclear speck [GO:0016607]; cytoplasmic ribonucleoprotein granule [GO:0036464]; ubiquitin ligase complex [GO:0000151]; BRCA1-BARD1 complex [GO:0031436]; BRCA1-A complex [GO:0070531]; ;
Nafisa_SEN1	BRCA1-associated RING domain protein 1;Isoform of Q99728, Isoform alpha of BRCA1-associated RING domain protein 1;Isoform of Q99728, Isoform beta of BRCA1-associated RING domain protein 1	BARD1;BARD1;BARD1	NA	Q99728;Q99728-2;Q99728-3	3.7156	-0.9021	XT NP A	2023ms1276	tissue homeostasis [GO:0001894]; DNA repair [GO:0006281]; cellular response to DNA damage stimulus [GO:0006974]; protein ubiquitination [GO:0016567]; negative regulation of mRNA 3'-end processing [GO:0031441]; regulation of phosphorylation [GO:0042325]; positive regulation of apoptotic process [GO:0043065]; negative regulation of apoptotic process [GO:0043066]; positive regulation of protein catabolic process [GO:0045732]; negative regulation of protein export from nucleus [GO:0046826]; regulation of cell cycle [GO:0051726]; protein K6-linked ubiquitination [GO:0085020]; ;	ubiquitin-protein transferase activity [GO:0004842]; RNA binding [GO:0003723]; protein binding [GO:0005515]; kinase binding [GO:0019900]; protein homodimerization activity [GO:0042803]; metal ion binding [GO:0046872]; protein heterodimerization activity [GO:0046982]; ;	nucleus [GO:0005634]; nucleoplasm [GO:0005654]; cytoplasm [GO:0005737]; nuclear speck [GO:0016607]; cytoplasmic ribonucleoprotein granule [GO:0036464]; ubiquitin ligase complex [GO:0000151]; BRCA1-BARD1 complex [GO:0031436]; BRCA1-A complex [GO:0070531]; ;
Nafisa_SEN7	Splicing factor 3B subunit 5;Splicing factor 3B subunit 5	SF3B5;SF3B5	NA	Q56K13;Q9BWJ5	5.0228	0.41	XT NP B	2023ms1276	;	;	;
Nafisa_SEN6	Splicing factor 3B subunit 5;Splicing factor 3B subunit 5	SF3B5;SF3B5	NA	Q56K13;Q9BWJ5	5.0887	0.4616	XT NP B	2023ms1276	;	;	;
Nafisa_SEN5	Splicing factor 3B subunit 5;Splicing factor 3B subunit 5	SF3B5;SF3B5	NA	Q56K13;Q9BWJ5	5.1155	0.4624	XT NP B	2023ms1276	;	;	;
Nafisa_SEN4	Splicing factor 3B subunit 5;Splicing factor 3B subunit 5	SF3B5;SF3B5	NA	Q56K13;Q9BWJ5	4.976	0.3556	XT NP B	2023ms1276	;	;	;
Nafisa_SEN3	Splicing factor 3B subunit 5;Splicing factor 3B subunit 5	SF3B5;SF3B5	NA	Q56K13;Q9BWJ5	5.0136	0.3939	XT NP B	2023ms1276	;	;	;
Nafisa_SEN2	Splicing factor 3B subunit 5;Splicing factor 3B subunit 5	SF3B5;SF3B5	NA	Q56K13;Q9BWJ5	5.0955	0.4626	XT NP B	2023ms1276	;	;	;
Nafisa_SEN1	Splicing factor 3B subunit 5;Splicing factor 3B subunit 5	SF3B5;SF3B5	NA	Q56K13;Q9BWJ5	5.0979	0.4802	XT NP B	2023ms1276	;	;	;
Nafisa_PRO7	Splicing factor 3B subunit 5;Splicing factor 3B subunit 5	SF3B5;SF3B5	NA	Q56K13;Q9BWJ5	4.04	-0.5148	XT NP B	2023ms1276	;	;	;
Nafisa_PRO6	Splicing factor 3B subunit 5;Splicing factor 3B subunit 5	SF3B5;SF3B5	NA	Q56K13;Q9BWJ5	4.0459	-0.4992	XT NP B	2023ms1276	;	;	;
Nafisa_PRO5	Splicing factor 3B subunit 5;Splicing factor 3B subunit 5	SF3B5;SF3B5	NA	Q56K13;Q9BWJ5	4.0104	-0.5268	XT NP B	2023ms1276	;	;	;
Nafisa_PRO4	Splicing factor 3B subunit 5;Splicing factor 3B subunit 5	SF3B5;SF3B5	NA	Q56K13;Q9BWJ5	4.1207	-0.4516	XT NP B	2023ms1276	;	;	;
Nafisa_PRO3	Splicing factor 3B subunit 5;Splicing factor 3B subunit 5	SF3B5;SF3B5	NA	Q56K13;Q9BWJ5	4.1347	-0.4359	XT NP B	2023ms1276	;	;	;
Nafisa_PRO2	Splicing factor 3B subunit 5;Splicing factor 3B subunit 5	SF3B5;SF3B5	NA	Q56K13;Q9BWJ5	4.0572	-0.4945	XT NP B	2023ms1276	;	;	;
Nafisa_PRO1	Splicing factor 3B subunit 5;Splicing factor 3B subunit 5	SF3B5;SF3B5	NA	Q56K13;Q9BWJ5	3.9664	-0.5809	XT NP B	2023ms1276	;	;	;
Nafisa_SEN7	ADP-ribosylation factor 5	ARF5	A4D0Z3	P84085	5.3848	0.772	XT NP B	2023ms1276	retrograde vesicle-mediated transport, Golgi to endoplasmic reticulum [GO:0006890]; intracellular protein transport [GO:0006886]; vesicle-mediated transport [GO:0016192]	GTPase activity [GO:0003924]; protein binding [GO:0005515]; GTP binding [GO:0005525]	Golgi apparatus [GO:0005794]; perinuclear region of cytoplasm [GO:0048471]; extracellular exosome [GO:0070062]; plasma membrane [GO:0005886]; cytoplasm [GO:0005737]
Nafisa_SEN6	ADP-ribosylation factor 5	ARF5	A4D0Z3	P84085	5.5337	0.9066	XT NP B	2023ms1276	retrograde vesicle-mediated transport, Golgi to endoplasmic reticulum [GO:0006890]; intracellular protein transport [GO:0006886]; vesicle-mediated transport [GO:0016192]	GTPase activity [GO:0003924]; protein binding [GO:0005515]; GTP binding [GO:0005525]	Golgi apparatus [GO:0005794]; perinuclear region of cytoplasm [GO:0048471]; extracellular exosome [GO:0070062]; plasma membrane [GO:0005886]; cytoplasm [GO:0005737]
Nafisa_SEN5	ADP-ribosylation factor 5	ARF5	A4D0Z3	P84085	5.4989	0.8458	XT NP B	2023ms1276	retrograde vesicle-mediated transport, Golgi to endoplasmic reticulum [GO:0006890]; intracellular protein transport [GO:0006886]; vesicle-mediated transport [GO:0016192]	GTPase activity [GO:0003924]; protein binding [GO:0005515]; GTP binding [GO:0005525]	Golgi apparatus [GO:0005794]; perinuclear region of cytoplasm [GO:0048471]; extracellular exosome [GO:0070062]; plasma membrane [GO:0005886]; cytoplasm [GO:0005737]
Nafisa_SEN4	ADP-ribosylation factor 5	ARF5	A4D0Z3	P84085	5.3706	0.7502	XT NP B	2023ms1276	retrograde vesicle-mediated transport, Golgi to endoplasmic reticulum [GO:0006890]; intracellular protein transport [GO:0006886]; vesicle-mediated transport [GO:0016192]	GTPase activity [GO:0003924]; protein binding [GO:0005515]; GTP binding [GO:0005525]	Golgi apparatus [GO:0005794]; perinuclear region of cytoplasm [GO:0048471]; extracellular exosome [GO:0070062]; plasma membrane [GO:0005886]; cytoplasm [GO:0005737]
Nafisa_SEN3	ADP-ribosylation factor 5	ARF5	A4D0Z3	P84085	5.3864	0.7667	XT NP B	2023ms1276	retrograde vesicle-mediated transport, Golgi to endoplasmic reticulum [GO:0006890]; intracellular protein transport [GO:0006886]; vesicle-mediated transport [GO:0016192]	GTPase activity [GO:0003924]; protein binding [GO:0005515]; GTP binding [GO:0005525]	Golgi apparatus [GO:0005794]; perinuclear region of cytoplasm [GO:0048471]; extracellular exosome [GO:0070062]; plasma membrane [GO:0005886]; cytoplasm [GO:0005737]
Nafisa_SEN2	ADP-ribosylation factor 5	ARF5	A4D0Z3	P84085	5.4214	0.7885	XT NP B	2023ms1276	retrograde vesicle-mediated transport, Golgi to endoplasmic reticulum [GO:0006890]; intracellular protein transport [GO:0006886]; vesicle-mediated transport [GO:0016192]	GTPase activity [GO:0003924]; protein binding [GO:0005515]; GTP binding [GO:0005525]	Golgi apparatus [GO:0005794]; perinuclear region of cytoplasm [GO:0048471]; extracellular exosome [GO:0070062]; plasma membrane [GO:0005886]; cytoplasm [GO:0005737]
Nafisa_SEN1	ADP-ribosylation factor 5	ARF5	A4D0Z3	P84085	5.4128	0.7951	XT NP B	2023ms1276	retrograde vesicle-mediated transport, Golgi to endoplasmic reticulum [GO:0006890]; intracellular protein transport [GO:0006886]; vesicle-mediated transport [GO:0016192]	GTPase activity [GO:0003924]; protein binding [GO:0005515]; GTP binding [GO:0005525]	Golgi apparatus [GO:0005794]; perinuclear region of cytoplasm [GO:0048471]; extracellular exosome [GO:0070062]; plasma membrane [GO:0005886]; cytoplasm [GO:0005737]
Nafisa_PRO7	ADP-ribosylation factor 5	ARF5	A4D0Z3	P84085	4.888	0.3331	XT NP B	2023ms1276	retrograde vesicle-mediated transport, Golgi to endoplasmic reticulum [GO:0006890]; intracellular protein transport [GO:0006886]; vesicle-mediated transport [GO:0016192]	GTPase activity [GO:0003924]; protein binding [GO:0005515]; GTP binding [GO:0005525]	Golgi apparatus [GO:0005794]; perinuclear region of cytoplasm [GO:0048471]; extracellular exosome [GO:0070062]; plasma membrane [GO:0005886]; cytoplasm [GO:0005737]
Nafisa_PRO6	ADP-ribosylation factor 5	ARF5	A4D0Z3	P84085	4.9219	0.3768	XT NP B	2023ms1276	retrograde vesicle-mediated transport, Golgi to endoplasmic reticulum [GO:0006890]; intracellular protein transport [GO:0006886]; vesicle-mediated transport [GO:0016192]	GTPase activity [GO:0003924]; protein binding [GO:0005515]; GTP binding [GO:0005525]	Golgi apparatus [GO:0005794]; perinuclear region of cytoplasm [GO:0048471]; extracellular exosome [GO:0070062]; plasma membrane [GO:0005886]; cytoplasm [GO:0005737]
Nafisa_PRO5	ADP-ribosylation factor 5	ARF5	A4D0Z3	P84085	4.7972	0.26	XT NP B	2023ms1276	retrograde vesicle-mediated transport, Golgi to endoplasmic reticulum [GO:0006890]; intracellular protein transport [GO:0006886]; vesicle-mediated transport [GO:0016192]	GTPase activity [GO:0003924]; protein binding [GO:0005515]; GTP binding [GO:0005525]	Golgi apparatus [GO:0005794]; perinuclear region of cytoplasm [GO:0048471]; extracellular exosome [GO:0070062]; plasma membrane [GO:0005886]; cytoplasm [GO:0005737]
Nafisa_PRO4	ADP-ribosylation factor 5	ARF5	A4D0Z3	P84085	4.9784	0.4062	XT NP B	2023ms1276	retrograde vesicle-mediated transport, Golgi to endoplasmic reticulum [GO:0006890]; intracellular protein transport [GO:0006886]; vesicle-mediated transport [GO:0016192]	GTPase activity [GO:0003924]; protein binding [GO:0005515]; GTP binding [GO:0005525]	Golgi apparatus [GO:0005794]; perinuclear region of cytoplasm [GO:0048471]; extracellular exosome [GO:0070062]; plasma membrane [GO:0005886]; cytoplasm [GO:0005737]
Nafisa_PRO3	ADP-ribosylation factor 5	ARF5	A4D0Z3	P84085	4.8939	0.3233	XT NP B	2023ms1276	retrograde vesicle-mediated transport, Golgi to endoplasmic reticulum [GO:0006890]; intracellular protein transport [GO:0006886]; vesicle-mediated transport [GO:0016192]	GTPase activity [GO:0003924]; protein binding [GO:0005515]; GTP binding [GO:0005525]	Golgi apparatus [GO:0005794]; perinuclear region of cytoplasm [GO:0048471]; extracellular exosome [GO:0070062]; plasma membrane [GO:0005886]; cytoplasm [GO:0005737]
Nafisa_PRO2	ADP-ribosylation factor 5	ARF5	A4D0Z3	P84085	4.8928	0.3411	XT NP B	2023ms1276	retrograde vesicle-mediated transport, Golgi to endoplasmic reticulum [GO:0006890]; intracellular protein transport [GO:0006886]; vesicle-mediated transport [GO:0016192]	GTPase activity [GO:0003924]; protein binding [GO:0005515]; GTP binding [GO:0005525]	Golgi apparatus [GO:0005794]; perinuclear region of cytoplasm [GO:0048471]; extracellular exosome [GO:0070062]; plasma membrane [GO:0005886]; cytoplasm [GO:0005737]
Nafisa_PRO1	ADP-ribosylation factor 5	ARF5	A4D0Z3	P84085	4.8487	0.3014	XT NP B	2023ms1276	retrograde vesicle-mediated transport, Golgi to endoplasmic reticulum [GO:0006890]; intracellular protein transport [GO:0006886]; vesicle-mediated transport [GO:0016192]	GTPase activity [GO:0003924]; protein binding [GO:0005515]; GTP binding [GO:0005525]	Golgi apparatus [GO:0005794]; perinuclear region of cytoplasm [GO:0048471]; extracellular exosome [GO:0070062]; plasma membrane [GO:0005886]; cytoplasm [GO:0005737]
Nafisa_SEN7	COMM domain containing 2	COMMD2	Q86X83	A7YWP6	3.8978	-0.715	XT NP B	2023ms1276	NA	NA	NA
Nafisa_SEN6	COMM domain containing 2	COMMD2	Q86X83	A7YWP6	4.038	-0.5891	XT NP B	2023ms1276	NA	NA	NA
Nafisa_SEN5	COMM domain containing 2	COMMD2	Q86X83	A7YWP6	4.0493	-0.6038	XT NP B	2023ms1276	NA	NA	NA
Nafisa_SEN4	COMM domain containing 2	COMMD2	Q86X83	A7YWP6	3.9986	-0.6217	XT NP B	2023ms1276	NA	NA	NA
Nafisa_SEN3	COMM domain containing 2	COMMD2	Q86X83	A7YWP6	3.9414	-0.6782	XT NP B	2023ms1276	NA	NA	NA
Nafisa_SEN2	COMM domain containing 2	COMMD2	Q86X83	A7YWP6	4.0376	-0.5953	XT NP B	2023ms1276	NA	NA	NA
Nafisa_SEN1	COMM domain containing 2	COMMD2	Q86X83	A7YWP6	4.1272	-0.4905	XT NP B	2023ms1276	NA	NA	NA
Nafisa_PRO7	COMM domain containing 2	COMMD2	Q86X83	A7YWP6	3.5491	-1.0057	XT NP B	2023ms1276	NA	NA	NA
Nafisa_PRO6	COMM domain containing 2	COMMD2	Q86X83	A7YWP6	3.7644	-0.7806	XT NP B	2023ms1276	NA	NA	NA
Nafisa_PRO5	COMM domain containing 2	COMMD2	Q86X83	A7YWP6	3.89	-0.6472	XT NP B	2023ms1276	NA	NA	NA
Nafisa_PRO4	COMM domain containing 2	COMMD2	Q86X83	A7YWP6	4.079	-0.4932	XT NP B	2023ms1276	NA	NA	NA
Nafisa_PRO3	COMM domain containing 2	COMMD2	Q86X83	A7YWP6	3.7941	-0.7765	XT NP B	2023ms1276	NA	NA	NA
Nafisa_PRO2	COMM domain containing 2	COMMD2	Q86X83	A7YWP6	3.8927	-0.6591	XT NP B	2023ms1276	NA	NA	NA
Nafisa_PRO1	COMM domain containing 2	COMMD2	Q86X83	A7YWP6	4.0082	-0.5391	XT NP B	2023ms1276	NA	NA	NA
Nafisa_SEN7	Short transient receptor potential channel 5	TRPC5	Q9UL62	Q9UL62	3.8797	-0.733	XT NP B	2023ms1276	calcium ion transport [GO:0006816]; positive regulation of cytosolic calcium ion concentration [GO:0007204]; nervous system development [GO:0007399]; positive regulation of cell population proliferation [GO:0008284]; positive regulation of peptidyl-threonine phosphorylation [GO:0010800]; neuron differentiation [GO:0030182]; positive regulation of neuron differentiation [GO:0045666]; positive regulation of axon extension [GO:0045773]; negative regulation of dendrite morphogenesis [GO:0050774]; neuron apoptotic process [GO:0051402]; calcium ion transmembrane transport [GO:0070588]; phosphatidylserine exposure on apoptotic cell surface [GO:0070782]; regulation of membrane hyperpolarization [GO:1902630]; manganese ion transport [GO:0006828]; regulation of cytosolic calcium ion concentration [GO:0051480]	actin binding [GO:0003779]; calcium channel activity [GO:0005262]; protein binding [GO:0005515]; clathrin binding [GO:0030276]; actinin binding [GO:0042805]; ATPase binding [GO:0051117]; store-operated calcium channel activity [GO:0015279]; inositol 1,4,5 trisphosphate binding [GO:0070679]	cytoplasm [GO:0005737]; plasma membrane [GO:0005886]; dendrite [GO:0030425]; growth cone [GO:0030426]; neuronal cell body [GO:0043025]; membrane raft [GO:0045121]; calcium channel complex [GO:0034704]; cation channel complex [GO:0034703]; integral component of plasma membrane [GO:0005887]
Nafisa_SEN6	Short transient receptor potential channel 5	TRPC5	Q9UL62	Q9UL62	4.0519	-0.5752	XT NP B	2023ms1276	calcium ion transport [GO:0006816]; positive regulation of cytosolic calcium ion concentration [GO:0007204]; nervous system development [GO:0007399]; positive regulation of cell population proliferation [GO:0008284]; positive regulation of peptidyl-threonine phosphorylation [GO:0010800]; neuron differentiation [GO:0030182]; positive regulation of neuron differentiation [GO:0045666]; positive regulation of axon extension [GO:0045773]; negative regulation of dendrite morphogenesis [GO:0050774]; neuron apoptotic process [GO:0051402]; calcium ion transmembrane transport [GO:0070588]; phosphatidylserine exposure on apoptotic cell surface [GO:0070782]; regulation of membrane hyperpolarization [GO:1902630]; manganese ion transport [GO:0006828]; regulation of cytosolic calcium ion concentration [GO:0051480]	actin binding [GO:0003779]; calcium channel activity [GO:0005262]; protein binding [GO:0005515]; clathrin binding [GO:0030276]; actinin binding [GO:0042805]; ATPase binding [GO:0051117]; store-operated calcium channel activity [GO:0015279]; inositol 1,4,5 trisphosphate binding [GO:0070679]	cytoplasm [GO:0005737]; plasma membrane [GO:0005886]; dendrite [GO:0030425]; growth cone [GO:0030426]; neuronal cell body [GO:0043025]; membrane raft [GO:0045121]; calcium channel complex [GO:0034704]; cation channel complex [GO:0034703]; integral component of plasma membrane [GO:0005887]
Nafisa_SEN5	Short transient receptor potential channel 5	TRPC5	Q9UL62	Q9UL62	4.067	-0.5861	XT NP B	2023ms1276	calcium ion transport [GO:0006816]; positive regulation of cytosolic calcium ion concentration [GO:0007204]; nervous system development [GO:0007399]; positive regulation of cell population proliferation [GO:0008284]; positive regulation of peptidyl-threonine phosphorylation [GO:0010800]; neuron differentiation [GO:0030182]; positive regulation of neuron differentiation [GO:0045666]; positive regulation of axon extension [GO:0045773]; negative regulation of dendrite morphogenesis [GO:0050774]; neuron apoptotic process [GO:0051402]; calcium ion transmembrane transport [GO:0070588]; phosphatidylserine exposure on apoptotic cell surface [GO:0070782]; regulation of membrane hyperpolarization [GO:1902630]; manganese ion transport [GO:0006828]; regulation of cytosolic calcium ion concentration [GO:0051480]	actin binding [GO:0003779]; calcium channel activity [GO:0005262]; protein binding [GO:0005515]; clathrin binding [GO:0030276]; actinin binding [GO:0042805]; ATPase binding [GO:0051117]; store-operated calcium channel activity [GO:0015279]; inositol 1,4,5 trisphosphate binding [GO:0070679]	cytoplasm [GO:0005737]; plasma membrane [GO:0005886]; dendrite [GO:0030425]; growth cone [GO:0030426]; neuronal cell body [GO:0043025]; membrane raft [GO:0045121]; calcium channel complex [GO:0034704]; cation channel complex [GO:0034703]; integral component of plasma membrane [GO:0005887]
Nafisa_SEN4	Short transient receptor potential channel 5	TRPC5	Q9UL62	Q9UL62	3.9936	-0.6268	XT NP B	2023ms1276	calcium ion transport [GO:0006816]; positive regulation of cytosolic calcium ion concentration [GO:0007204]; nervous system development [GO:0007399]; positive regulation of cell population proliferation [GO:0008284]; positive regulation of peptidyl-threonine phosphorylation [GO:0010800]; neuron differentiation [GO:0030182]; positive regulation of neuron differentiation [GO:0045666]; positive regulation of axon extension [GO:0045773]; negative regulation of dendrite morphogenesis [GO:0050774]; neuron apoptotic process [GO:0051402]; calcium ion transmembrane transport [GO:0070588]; phosphatidylserine exposure on apoptotic cell surface [GO:0070782]; regulation of membrane hyperpolarization [GO:1902630]; manganese ion transport [GO:0006828]; regulation of cytosolic calcium ion concentration [GO:0051480]	actin binding [GO:0003779]; calcium channel activity [GO:0005262]; protein binding [GO:0005515]; clathrin binding [GO:0030276]; actinin binding [GO:0042805]; ATPase binding [GO:0051117]; store-operated calcium channel activity [GO:0015279]; inositol 1,4,5 trisphosphate binding [GO:0070679]	cytoplasm [GO:0005737]; plasma membrane [GO:0005886]; dendrite [GO:0030425]; growth cone [GO:0030426]; neuronal cell body [GO:0043025]; membrane raft [GO:0045121]; calcium channel complex [GO:0034704]; cation channel complex [GO:0034703]; integral component of plasma membrane [GO:0005887]
Nafisa_SEN3	Short transient receptor potential channel 5	TRPC5	Q9UL62	Q9UL62	3.9948	-0.6248	XT NP B	2023ms1276	calcium ion transport [GO:0006816]; positive regulation of cytosolic calcium ion concentration [GO:0007204]; nervous system development [GO:0007399]; positive regulation of cell population proliferation [GO:0008284]; positive regulation of peptidyl-threonine phosphorylation [GO:0010800]; neuron differentiation [GO:0030182]; positive regulation of neuron differentiation [GO:0045666]; positive regulation of axon extension [GO:0045773]; negative regulation of dendrite morphogenesis [GO:0050774]; neuron apoptotic process [GO:0051402]; calcium ion transmembrane transport [GO:0070588]; phosphatidylserine exposure on apoptotic cell surface [GO:0070782]; regulation of membrane hyperpolarization [GO:1902630]; manganese ion transport [GO:0006828]; regulation of cytosolic calcium ion concentration [GO:0051480]	actin binding [GO:0003779]; calcium channel activity [GO:0005262]; protein binding [GO:0005515]; clathrin binding [GO:0030276]; actinin binding [GO:0042805]; ATPase binding [GO:0051117]; store-operated calcium channel activity [GO:0015279]; inositol 1,4,5 trisphosphate binding [GO:0070679]	cytoplasm [GO:0005737]; plasma membrane [GO:0005886]; dendrite [GO:0030425]; growth cone [GO:0030426]; neuronal cell body [GO:0043025]; membrane raft [GO:0045121]; calcium channel complex [GO:0034704]; cation channel complex [GO:0034703]; integral component of plasma membrane [GO:0005887]
Nafisa_SEN2	Short transient receptor potential channel 5	TRPC5	Q9UL62	Q9UL62	4.0054	-0.6275	XT NP B	2023ms1276	calcium ion transport [GO:0006816]; positive regulation of cytosolic calcium ion concentration [GO:0007204]; nervous system development [GO:0007399]; positive regulation of cell population proliferation [GO:0008284]; positive regulation of peptidyl-threonine phosphorylation [GO:0010800]; neuron differentiation [GO:0030182]; positive regulation of neuron differentiation [GO:0045666]; positive regulation of axon extension [GO:0045773]; negative regulation of dendrite morphogenesis [GO:0050774]; neuron apoptotic process [GO:0051402]; calcium ion transmembrane transport [GO:0070588]; phosphatidylserine exposure on apoptotic cell surface [GO:0070782]; regulation of membrane hyperpolarization [GO:1902630]; manganese ion transport [GO:0006828]; regulation of cytosolic calcium ion concentration [GO:0051480]	actin binding [GO:0003779]; calcium channel activity [GO:0005262]; protein binding [GO:0005515]; clathrin binding [GO:0030276]; actinin binding [GO:0042805]; ATPase binding [GO:0051117]; store-operated calcium channel activity [GO:0015279]; inositol 1,4,5 trisphosphate binding [GO:0070679]	cytoplasm [GO:0005737]; plasma membrane [GO:0005886]; dendrite [GO:0030425]; growth cone [GO:0030426]; neuronal cell body [GO:0043025]; membrane raft [GO:0045121]; calcium channel complex [GO:0034704]; cation channel complex [GO:0034703]; integral component of plasma membrane [GO:0005887]
Nafisa_SEN1	Short transient receptor potential channel 5	TRPC5	Q9UL62	Q9UL62	4.0019	-0.6158	XT NP B	2023ms1276	calcium ion transport [GO:0006816]; positive regulation of cytosolic calcium ion concentration [GO:0007204]; nervous system development [GO:0007399]; positive regulation of cell population proliferation [GO:0008284]; positive regulation of peptidyl-threonine phosphorylation [GO:0010800]; neuron differentiation [GO:0030182]; positive regulation of neuron differentiation [GO:0045666]; positive regulation of axon extension [GO:0045773]; negative regulation of dendrite morphogenesis [GO:0050774]; neuron apoptotic process [GO:0051402]; calcium ion transmembrane transport [GO:0070588]; phosphatidylserine exposure on apoptotic cell surface [GO:0070782]; regulation of membrane hyperpolarization [GO:1902630]; manganese ion transport [GO:0006828]; regulation of cytosolic calcium ion concentration [GO:0051480]	actin binding [GO:0003779]; calcium channel activity [GO:0005262]; protein binding [GO:0005515]; clathrin binding [GO:0030276]; actinin binding [GO:0042805]; ATPase binding [GO:0051117]; store-operated calcium channel activity [GO:0015279]; inositol 1,4,5 trisphosphate binding [GO:0070679]	cytoplasm [GO:0005737]; plasma membrane [GO:0005886]; dendrite [GO:0030425]; growth cone [GO:0030426]; neuronal cell body [GO:0043025]; membrane raft [GO:0045121]; calcium channel complex [GO:0034704]; cation channel complex [GO:0034703]; integral component of plasma membrane [GO:0005887]
Nafisa_PRO7	Short transient receptor potential channel 5	TRPC5	Q9UL62	Q9UL62	4.2628	-0.2921	XT NP B	2023ms1276	calcium ion transport [GO:0006816]; positive regulation of cytosolic calcium ion concentration [GO:0007204]; nervous system development [GO:0007399]; positive regulation of cell population proliferation [GO:0008284]; positive regulation of peptidyl-threonine phosphorylation [GO:0010800]; neuron differentiation [GO:0030182]; positive regulation of neuron differentiation [GO:0045666]; positive regulation of axon extension [GO:0045773]; negative regulation of dendrite morphogenesis [GO:0050774]; neuron apoptotic process [GO:0051402]; calcium ion transmembrane transport [GO:0070588]; phosphatidylserine exposure on apoptotic cell surface [GO:0070782]; regulation of membrane hyperpolarization [GO:1902630]; manganese ion transport [GO:0006828]; regulation of cytosolic calcium ion concentration [GO:0051480]	actin binding [GO:0003779]; calcium channel activity [GO:0005262]; protein binding [GO:0005515]; clathrin binding [GO:0030276]; actinin binding [GO:0042805]; ATPase binding [GO:0051117]; store-operated calcium channel activity [GO:0015279]; inositol 1,4,5 trisphosphate binding [GO:0070679]	cytoplasm [GO:0005737]; plasma membrane [GO:0005886]; dendrite [GO:0030425]; growth cone [GO:0030426]; neuronal cell body [GO:0043025]; membrane raft [GO:0045121]; calcium channel complex [GO:0034704]; cation channel complex [GO:0034703]; integral component of plasma membrane [GO:0005887]
Nafisa_PRO6	Short transient receptor potential channel 5	TRPC5	Q9UL62	Q9UL62	4.1796	-0.3655	XT NP B	2023ms1276	calcium ion transport [GO:0006816]; positive regulation of cytosolic calcium ion concentration [GO:0007204]; nervous system development [GO:0007399]; positive regulation of cell population proliferation [GO:0008284]; positive regulation of peptidyl-threonine phosphorylation [GO:0010800]; neuron differentiation [GO:0030182]; positive regulation of neuron differentiation [GO:0045666]; positive regulation of axon extension [GO:0045773]; negative regulation of dendrite morphogenesis [GO:0050774]; neuron apoptotic process [GO:0051402]; calcium ion transmembrane transport [GO:0070588]; phosphatidylserine exposure on apoptotic cell surface [GO:0070782]; regulation of membrane hyperpolarization [GO:1902630]; manganese ion transport [GO:0006828]; regulation of cytosolic calcium ion concentration [GO:0051480]	actin binding [GO:0003779]; calcium channel activity [GO:0005262]; protein binding [GO:0005515]; clathrin binding [GO:0030276]; actinin binding [GO:0042805]; ATPase binding [GO:0051117]; store-operated calcium channel activity [GO:0015279]; inositol 1,4,5 trisphosphate binding [GO:0070679]	cytoplasm [GO:0005737]; plasma membrane [GO:0005886]; dendrite [GO:0030425]; growth cone [GO:0030426]; neuronal cell body [GO:0043025]; membrane raft [GO:0045121]; calcium channel complex [GO:0034704]; cation channel complex [GO:0034703]; integral component of plasma membrane [GO:0005887]
Nafisa_PRO5	Short transient receptor potential channel 5	TRPC5	Q9UL62	Q9UL62	4.2659	-0.2713	XT NP B	2023ms1276	calcium ion transport [GO:0006816]; positive regulation of cytosolic calcium ion concentration [GO:0007204]; nervous system development [GO:0007399]; positive regulation of cell population proliferation [GO:0008284]; positive regulation of peptidyl-threonine phosphorylation [GO:0010800]; neuron differentiation [GO:0030182]; positive regulation of neuron differentiation [GO:0045666]; positive regulation of axon extension [GO:0045773]; negative regulation of dendrite morphogenesis [GO:0050774]; neuron apoptotic process [GO:0051402]; calcium ion transmembrane transport [GO:0070588]; phosphatidylserine exposure on apoptotic cell surface [GO:0070782]; regulation of membrane hyperpolarization [GO:1902630]; manganese ion transport [GO:0006828]; regulation of cytosolic calcium ion concentration [GO:0051480]	actin binding [GO:0003779]; calcium channel activity [GO:0005262]; protein binding [GO:0005515]; clathrin binding [GO:0030276]; actinin binding [GO:0042805]; ATPase binding [GO:0051117]; store-operated calcium channel activity [GO:0015279]; inositol 1,4,5 trisphosphate binding [GO:0070679]	cytoplasm [GO:0005737]; plasma membrane [GO:0005886]; dendrite [GO:0030425]; growth cone [GO:0030426]; neuronal cell body [GO:0043025]; membrane raft [GO:0045121]; calcium channel complex [GO:0034704]; cation channel complex [GO:0034703]; integral component of plasma membrane [GO:0005887]
Nafisa_PRO4	Short transient receptor potential channel 5	TRPC5	Q9UL62	Q9UL62	4.1276	-0.4446	XT NP B	2023ms1276	calcium ion transport [GO:0006816]; positive regulation of cytosolic calcium ion concentration [GO:0007204]; nervous system development [GO:0007399]; positive regulation of cell population proliferation [GO:0008284]; positive regulation of peptidyl-threonine phosphorylation [GO:0010800]; neuron differentiation [GO:0030182]; positive regulation of neuron differentiation [GO:0045666]; positive regulation of axon extension [GO:0045773]; negative regulation of dendrite morphogenesis [GO:0050774]; neuron apoptotic process [GO:0051402]; calcium ion transmembrane transport [GO:0070588]; phosphatidylserine exposure on apoptotic cell surface [GO:0070782]; regulation of membrane hyperpolarization [GO:1902630]; manganese ion transport [GO:0006828]; regulation of cytosolic calcium ion concentration [GO:0051480]	actin binding [GO:0003779]; calcium channel activity [GO:0005262]; protein binding [GO:0005515]; clathrin binding [GO:0030276]; actinin binding [GO:0042805]; ATPase binding [GO:0051117]; store-operated calcium channel activity [GO:0015279]; inositol 1,4,5 trisphosphate binding [GO:0070679]	cytoplasm [GO:0005737]; plasma membrane [GO:0005886]; dendrite [GO:0030425]; growth cone [GO:0030426]; neuronal cell body [GO:0043025]; membrane raft [GO:0045121]; calcium channel complex [GO:0034704]; cation channel complex [GO:0034703]; integral component of plasma membrane [GO:0005887]
Nafisa_PRO3	Short transient receptor potential channel 5	TRPC5	Q9UL62	Q9UL62	4.0894	-0.4811	XT NP B	2023ms1276	calcium ion transport [GO:0006816]; positive regulation of cytosolic calcium ion concentration [GO:0007204]; nervous system development [GO:0007399]; positive regulation of cell population proliferation [GO:0008284]; positive regulation of peptidyl-threonine phosphorylation [GO:0010800]; neuron differentiation [GO:0030182]; positive regulation of neuron differentiation [GO:0045666]; positive regulation of axon extension [GO:0045773]; negative regulation of dendrite morphogenesis [GO:0050774]; neuron apoptotic process [GO:0051402]; calcium ion transmembrane transport [GO:0070588]; phosphatidylserine exposure on apoptotic cell surface [GO:0070782]; regulation of membrane hyperpolarization [GO:1902630]; manganese ion transport [GO:0006828]; regulation of cytosolic calcium ion concentration [GO:0051480]	actin binding [GO:0003779]; calcium channel activity [GO:0005262]; protein binding [GO:0005515]; clathrin binding [GO:0030276]; actinin binding [GO:0042805]; ATPase binding [GO:0051117]; store-operated calcium channel activity [GO:0015279]; inositol 1,4,5 trisphosphate binding [GO:0070679]	cytoplasm [GO:0005737]; plasma membrane [GO:0005886]; dendrite [GO:0030425]; growth cone [GO:0030426]; neuronal cell body [GO:0043025]; membrane raft [GO:0045121]; calcium channel complex [GO:0034704]; cation channel complex [GO:0034703]; integral component of plasma membrane [GO:0005887]
Nafisa_PRO2	Short transient receptor potential channel 5	TRPC5	Q9UL62	Q9UL62	4.3433	-0.2084	XT NP B	2023ms1276	calcium ion transport [GO:0006816]; positive regulation of cytosolic calcium ion concentration [GO:0007204]; nervous system development [GO:0007399]; positive regulation of cell population proliferation [GO:0008284]; positive regulation of peptidyl-threonine phosphorylation [GO:0010800]; neuron differentiation [GO:0030182]; positive regulation of neuron differentiation [GO:0045666]; positive regulation of axon extension [GO:0045773]; negative regulation of dendrite morphogenesis [GO:0050774]; neuron apoptotic process [GO:0051402]; calcium ion transmembrane transport [GO:0070588]; phosphatidylserine exposure on apoptotic cell surface [GO:0070782]; regulation of membrane hyperpolarization [GO:1902630]; manganese ion transport [GO:0006828]; regulation of cytosolic calcium ion concentration [GO:0051480]	actin binding [GO:0003779]; calcium channel activity [GO:0005262]; protein binding [GO:0005515]; clathrin binding [GO:0030276]; actinin binding [GO:0042805]; ATPase binding [GO:0051117]; store-operated calcium channel activity [GO:0015279]; inositol 1,4,5 trisphosphate binding [GO:0070679]	cytoplasm [GO:0005737]; plasma membrane [GO:0005886]; dendrite [GO:0030425]; growth cone [GO:0030426]; neuronal cell body [GO:0043025]; membrane raft [GO:0045121]; calcium channel complex [GO:0034704]; cation channel complex [GO:0034703]; integral component of plasma membrane [GO:0005887]
Nafisa_PRO1	Short transient receptor potential channel 5	TRPC5	Q9UL62	Q9UL62	4.1079	-0.4394	XT NP B	2023ms1276	calcium ion transport [GO:0006816]; positive regulation of cytosolic calcium ion concentration [GO:0007204]; nervous system development [GO:0007399]; positive regulation of cell population proliferation [GO:0008284]; positive regulation of peptidyl-threonine phosphorylation [GO:0010800]; neuron differentiation [GO:0030182]; positive regulation of neuron differentiation [GO:0045666]; positive regulation of axon extension [GO:0045773]; negative regulation of dendrite morphogenesis [GO:0050774]; neuron apoptotic process [GO:0051402]; calcium ion transmembrane transport [GO:0070588]; phosphatidylserine exposure on apoptotic cell surface [GO:0070782]; regulation of membrane hyperpolarization [GO:1902630]; manganese ion transport [GO:0006828]; regulation of cytosolic calcium ion concentration [GO:0051480]	actin binding [GO:0003779]; calcium channel activity [GO:0005262]; protein binding [GO:0005515]; clathrin binding [GO:0030276]; actinin binding [GO:0042805]; ATPase binding [GO:0051117]; store-operated calcium channel activity [GO:0015279]; inositol 1,4,5 trisphosphate binding [GO:0070679]	cytoplasm [GO:0005737]; plasma membrane [GO:0005886]; dendrite [GO:0030425]; growth cone [GO:0030426]; neuronal cell body [GO:0043025]; membrane raft [GO:0045121]; calcium channel complex [GO:0034704]; cation channel complex [GO:0034703]; integral component of plasma membrane [GO:0005887]
Nafisa_SEN7	Cyclin-Y;Isoform of Q8ND76, Isoform 2 of Cyclin-Y;Isoform of Q8ND76, Isoform 3 of Cyclin-Y	CCNY;CCNY;CCNY	NA	Q8ND76;Q8ND76-2;Q8ND76-3	3.9663	-0.6465	XT NP B	2023ms1276	G2/M transition of mitotic cell cycle [GO:0000086]; Wnt signaling pathway [GO:0016055]; positive regulation of cyclin-dependent protein serine/threonine kinase activity [GO:0045737]; cell division [GO:0051301]; regulation of canonical Wnt signaling pathway [GO:0060828]; regulation of protein kinase activity [GO:0045859]; ;	protein binding [GO:0005515]; cyclin-dependent protein serine/threonine kinase regulator activity [GO:0016538]; protein kinase binding [GO:0019901]; cyclin-dependent protein serine/threonine kinase activator activity [GO:0061575]; ;	nucleus [GO:0005634]; plasma membrane [GO:0005886]; cytoplasmic cyclin-dependent protein kinase holoenzyme complex [GO:0000308]; ;
Nafisa_SEN6	Cyclin-Y;Isoform of Q8ND76, Isoform 2 of Cyclin-Y;Isoform of Q8ND76, Isoform 3 of Cyclin-Y	CCNY;CCNY;CCNY	NA	Q8ND76;Q8ND76-2;Q8ND76-3	3.8288	-0.7983	XT NP B	2023ms1276	G2/M transition of mitotic cell cycle [GO:0000086]; Wnt signaling pathway [GO:0016055]; positive regulation of cyclin-dependent protein serine/threonine kinase activity [GO:0045737]; cell division [GO:0051301]; regulation of canonical Wnt signaling pathway [GO:0060828]; regulation of protein kinase activity [GO:0045859]; ;	protein binding [GO:0005515]; cyclin-dependent protein serine/threonine kinase regulator activity [GO:0016538]; protein kinase binding [GO:0019901]; cyclin-dependent protein serine/threonine kinase activator activity [GO:0061575]; ;	nucleus [GO:0005634]; plasma membrane [GO:0005886]; cytoplasmic cyclin-dependent protein kinase holoenzyme complex [GO:0000308]; ;
Nafisa_SEN5	Cyclin-Y;Isoform of Q8ND76, Isoform 2 of Cyclin-Y;Isoform of Q8ND76, Isoform 3 of Cyclin-Y	CCNY;CCNY;CCNY	NA	Q8ND76;Q8ND76-2;Q8ND76-3	3.8407	-0.8124	XT NP B	2023ms1276	G2/M transition of mitotic cell cycle [GO:0000086]; Wnt signaling pathway [GO:0016055]; positive regulation of cyclin-dependent protein serine/threonine kinase activity [GO:0045737]; cell division [GO:0051301]; regulation of canonical Wnt signaling pathway [GO:0060828]; regulation of protein kinase activity [GO:0045859]; ;	protein binding [GO:0005515]; cyclin-dependent protein serine/threonine kinase regulator activity [GO:0016538]; protein kinase binding [GO:0019901]; cyclin-dependent protein serine/threonine kinase activator activity [GO:0061575]; ;	nucleus [GO:0005634]; plasma membrane [GO:0005886]; cytoplasmic cyclin-dependent protein kinase holoenzyme complex [GO:0000308]; ;
Nafisa_SEN4	Cyclin-Y;Isoform of Q8ND76, Isoform 2 of Cyclin-Y;Isoform of Q8ND76, Isoform 3 of Cyclin-Y	CCNY;CCNY;CCNY	NA	Q8ND76;Q8ND76-2;Q8ND76-3	3.8359	-0.7845	XT NP B	2023ms1276	G2/M transition of mitotic cell cycle [GO:0000086]; Wnt signaling pathway [GO:0016055]; positive regulation of cyclin-dependent protein serine/threonine kinase activity [GO:0045737]; cell division [GO:0051301]; regulation of canonical Wnt signaling pathway [GO:0060828]; regulation of protein kinase activity [GO:0045859]; ;	protein binding [GO:0005515]; cyclin-dependent protein serine/threonine kinase regulator activity [GO:0016538]; protein kinase binding [GO:0019901]; cyclin-dependent protein serine/threonine kinase activator activity [GO:0061575]; ;	nucleus [GO:0005634]; plasma membrane [GO:0005886]; cytoplasmic cyclin-dependent protein kinase holoenzyme complex [GO:0000308]; ;
Nafisa_SEN3	Cyclin-Y;Isoform of Q8ND76, Isoform 2 of Cyclin-Y;Isoform of Q8ND76, Isoform 3 of Cyclin-Y	CCNY;CCNY;CCNY	NA	Q8ND76;Q8ND76-2;Q8ND76-3	3.9181	-0.7015	XT NP B	2023ms1276	G2/M transition of mitotic cell cycle [GO:0000086]; Wnt signaling pathway [GO:0016055]; positive regulation of cyclin-dependent protein serine/threonine kinase activity [GO:0045737]; cell division [GO:0051301]; regulation of canonical Wnt signaling pathway [GO:0060828]; regulation of protein kinase activity [GO:0045859]; ;	protein binding [GO:0005515]; cyclin-dependent protein serine/threonine kinase regulator activity [GO:0016538]; protein kinase binding [GO:0019901]; cyclin-dependent protein serine/threonine kinase activator activity [GO:0061575]; ;	nucleus [GO:0005634]; plasma membrane [GO:0005886]; cytoplasmic cyclin-dependent protein kinase holoenzyme complex [GO:0000308]; ;
Nafisa_SEN2	Cyclin-Y;Isoform of Q8ND76, Isoform 2 of Cyclin-Y;Isoform of Q8ND76, Isoform 3 of Cyclin-Y	CCNY;CCNY;CCNY	NA	Q8ND76;Q8ND76-2;Q8ND76-3	3.8379	-0.795	XT NP B	2023ms1276	G2/M transition of mitotic cell cycle [GO:0000086]; Wnt signaling pathway [GO:0016055]; positive regulation of cyclin-dependent protein serine/threonine kinase activity [GO:0045737]; cell division [GO:0051301]; regulation of canonical Wnt signaling pathway [GO:0060828]; regulation of protein kinase activity [GO:0045859]; ;	protein binding [GO:0005515]; cyclin-dependent protein serine/threonine kinase regulator activity [GO:0016538]; protein kinase binding [GO:0019901]; cyclin-dependent protein serine/threonine kinase activator activity [GO:0061575]; ;	nucleus [GO:0005634]; plasma membrane [GO:0005886]; cytoplasmic cyclin-dependent protein kinase holoenzyme complex [GO:0000308]; ;
Nafisa_SEN1	Cyclin-Y;Isoform of Q8ND76, Isoform 2 of Cyclin-Y;Isoform of Q8ND76, Isoform 3 of Cyclin-Y	CCNY;CCNY;CCNY	NA	Q8ND76;Q8ND76-2;Q8ND76-3	3.8032	-0.8145	XT NP B	2023ms1276	G2/M transition of mitotic cell cycle [GO:0000086]; Wnt signaling pathway [GO:0016055]; positive regulation of cyclin-dependent protein serine/threonine kinase activity [GO:0045737]; cell division [GO:0051301]; regulation of canonical Wnt signaling pathway [GO:0060828]; regulation of protein kinase activity [GO:0045859]; ;	protein binding [GO:0005515]; cyclin-dependent protein serine/threonine kinase regulator activity [GO:0016538]; protein kinase binding [GO:0019901]; cyclin-dependent protein serine/threonine kinase activator activity [GO:0061575]; ;	nucleus [GO:0005634]; plasma membrane [GO:0005886]; cytoplasmic cyclin-dependent protein kinase holoenzyme complex [GO:0000308]; ;
Nafisa_PRO7	Cyclin-Y;Isoform of Q8ND76, Isoform 2 of Cyclin-Y;Isoform of Q8ND76, Isoform 3 of Cyclin-Y	CCNY;CCNY;CCNY	NA	Q8ND76;Q8ND76-2;Q8ND76-3	3.6532	-0.9017	XT NP B	2023ms1276	G2/M transition of mitotic cell cycle [GO:0000086]; Wnt signaling pathway [GO:0016055]; positive regulation of cyclin-dependent protein serine/threonine kinase activity [GO:0045737]; cell division [GO:0051301]; regulation of canonical Wnt signaling pathway [GO:0060828]; regulation of protein kinase activity [GO:0045859]; ;	protein binding [GO:0005515]; cyclin-dependent protein serine/threonine kinase regulator activity [GO:0016538]; protein kinase binding [GO:0019901]; cyclin-dependent protein serine/threonine kinase activator activity [GO:0061575]; ;	nucleus [GO:0005634]; plasma membrane [GO:0005886]; cytoplasmic cyclin-dependent protein kinase holoenzyme complex [GO:0000308]; ;
Nafisa_PRO6	Cyclin-Y;Isoform of Q8ND76, Isoform 2 of Cyclin-Y;Isoform of Q8ND76, Isoform 3 of Cyclin-Y	CCNY;CCNY;CCNY	NA	Q8ND76;Q8ND76-2;Q8ND76-3	3.672	-0.873	XT NP B	2023ms1276	G2/M transition of mitotic cell cycle [GO:0000086]; Wnt signaling pathway [GO:0016055]; positive regulation of cyclin-dependent protein serine/threonine kinase activity [GO:0045737]; cell division [GO:0051301]; regulation of canonical Wnt signaling pathway [GO:0060828]; regulation of protein kinase activity [GO:0045859]; ;	protein binding [GO:0005515]; cyclin-dependent protein serine/threonine kinase regulator activity [GO:0016538]; protein kinase binding [GO:0019901]; cyclin-dependent protein serine/threonine kinase activator activity [GO:0061575]; ;	nucleus [GO:0005634]; plasma membrane [GO:0005886]; cytoplasmic cyclin-dependent protein kinase holoenzyme complex [GO:0000308]; ;
Nafisa_PRO5	Cyclin-Y;Isoform of Q8ND76, Isoform 2 of Cyclin-Y;Isoform of Q8ND76, Isoform 3 of Cyclin-Y	CCNY;CCNY;CCNY	NA	Q8ND76;Q8ND76-2;Q8ND76-3	3.4211	-1.1161	XT NP B	2023ms1276	G2/M transition of mitotic cell cycle [GO:0000086]; Wnt signaling pathway [GO:0016055]; positive regulation of cyclin-dependent protein serine/threonine kinase activity [GO:0045737]; cell division [GO:0051301]; regulation of canonical Wnt signaling pathway [GO:0060828]; regulation of protein kinase activity [GO:0045859]; ;	protein binding [GO:0005515]; cyclin-dependent protein serine/threonine kinase regulator activity [GO:0016538]; protein kinase binding [GO:0019901]; cyclin-dependent protein serine/threonine kinase activator activity [GO:0061575]; ;	nucleus [GO:0005634]; plasma membrane [GO:0005886]; cytoplasmic cyclin-dependent protein kinase holoenzyme complex [GO:0000308]; ;
Nafisa_PRO4	Cyclin-Y;Isoform of Q8ND76, Isoform 2 of Cyclin-Y;Isoform of Q8ND76, Isoform 3 of Cyclin-Y	CCNY;CCNY;CCNY	NA	Q8ND76;Q8ND76-2;Q8ND76-3	3.3465	-1.2257	XT NP B	2023ms1276	G2/M transition of mitotic cell cycle [GO:0000086]; Wnt signaling pathway [GO:0016055]; positive regulation of cyclin-dependent protein serine/threonine kinase activity [GO:0045737]; cell division [GO:0051301]; regulation of canonical Wnt signaling pathway [GO:0060828]; regulation of protein kinase activity [GO:0045859]; ;	protein binding [GO:0005515]; cyclin-dependent protein serine/threonine kinase regulator activity [GO:0016538]; protein kinase binding [GO:0019901]; cyclin-dependent protein serine/threonine kinase activator activity [GO:0061575]; ;	nucleus [GO:0005634]; plasma membrane [GO:0005886]; cytoplasmic cyclin-dependent protein kinase holoenzyme complex [GO:0000308]; ;
Nafisa_PRO3	Cyclin-Y;Isoform of Q8ND76, Isoform 2 of Cyclin-Y;Isoform of Q8ND76, Isoform 3 of Cyclin-Y	CCNY;CCNY;CCNY	NA	Q8ND76;Q8ND76-2;Q8ND76-3	3.6946	-0.8759	XT NP B	2023ms1276	G2/M transition of mitotic cell cycle [GO:0000086]; Wnt signaling pathway [GO:0016055]; positive regulation of cyclin-dependent protein serine/threonine kinase activity [GO:0045737]; cell division [GO:0051301]; regulation of canonical Wnt signaling pathway [GO:0060828]; regulation of protein kinase activity [GO:0045859]; ;	protein binding [GO:0005515]; cyclin-dependent protein serine/threonine kinase regulator activity [GO:0016538]; protein kinase binding [GO:0019901]; cyclin-dependent protein serine/threonine kinase activator activity [GO:0061575]; ;	nucleus [GO:0005634]; plasma membrane [GO:0005886]; cytoplasmic cyclin-dependent protein kinase holoenzyme complex [GO:0000308]; ;
Nafisa_PRO2	Cyclin-Y;Isoform of Q8ND76, Isoform 2 of Cyclin-Y;Isoform of Q8ND76, Isoform 3 of Cyclin-Y	CCNY;CCNY;CCNY	NA	Q8ND76;Q8ND76-2;Q8ND76-3	3.8856	-0.6662	XT NP B	2023ms1276	G2/M transition of mitotic cell cycle [GO:0000086]; Wnt signaling pathway [GO:0016055]; positive regulation of cyclin-dependent protein serine/threonine kinase activity [GO:0045737]; cell division [GO:0051301]; regulation of canonical Wnt signaling pathway [GO:0060828]; regulation of protein kinase activity [GO:0045859]; ;	protein binding [GO:0005515]; cyclin-dependent protein serine/threonine kinase regulator activity [GO:0016538]; protein kinase binding [GO:0019901]; cyclin-dependent protein serine/threonine kinase activator activity [GO:0061575]; ;	nucleus [GO:0005634]; plasma membrane [GO:0005886]; cytoplasmic cyclin-dependent protein kinase holoenzyme complex [GO:0000308]; ;
Nafisa_PRO1	Cyclin-Y;Isoform of Q8ND76, Isoform 2 of Cyclin-Y;Isoform of Q8ND76, Isoform 3 of Cyclin-Y	CCNY;CCNY;CCNY	NA	Q8ND76;Q8ND76-2;Q8ND76-3	3.2175	-1.3298	XT NP B	2023ms1276	G2/M transition of mitotic cell cycle [GO:0000086]; Wnt signaling pathway [GO:0016055]; positive regulation of cyclin-dependent protein serine/threonine kinase activity [GO:0045737]; cell division [GO:0051301]; regulation of canonical Wnt signaling pathway [GO:0060828]; regulation of protein kinase activity [GO:0045859]; ;	protein binding [GO:0005515]; cyclin-dependent protein serine/threonine kinase regulator activity [GO:0016538]; protein kinase binding [GO:0019901]; cyclin-dependent protein serine/threonine kinase activator activity [GO:0061575]; ;	nucleus [GO:0005634]; plasma membrane [GO:0005886]; cytoplasmic cyclin-dependent protein kinase holoenzyme complex [GO:0000308]; ;
Nafisa_SEN7	Mediator of RNA polymerase II transcription subunit 29;Mediator of RNA polymerase II transcription subunit 29	MED29;MED29	NA	A1A4Q8;Q9NX70	4.0242	-0.5885	XT NP A	2023ms1276	;	;	;
Nafisa_SEN6	Mediator of RNA polymerase II transcription subunit 29;Mediator of RNA polymerase II transcription subunit 29	MED29;MED29	NA	A1A4Q8;Q9NX70	4.0863	-0.5408	XT NP A	2023ms1276	;	;	;
Nafisa_SEN5	Mediator of RNA polymerase II transcription subunit 29;Mediator of RNA polymerase II transcription subunit 29	MED29;MED29	NA	A1A4Q8;Q9NX70	4.1715	-0.4816	XT NP A	2023ms1276	;	;	;
Nafisa_SEN4	Mediator of RNA polymerase II transcription subunit 29;Mediator of RNA polymerase II transcription subunit 29	MED29;MED29	NA	A1A4Q8;Q9NX70	4.0156	-0.6048	XT NP A	2023ms1276	;	;	;
Nafisa_SEN3	Mediator of RNA polymerase II transcription subunit 29;Mediator of RNA polymerase II transcription subunit 29	MED29;MED29	NA	A1A4Q8;Q9NX70	4.0293	-0.5904	XT NP A	2023ms1276	;	;	;
Nafisa_SEN2	Mediator of RNA polymerase II transcription subunit 29;Mediator of RNA polymerase II transcription subunit 29	MED29;MED29	NA	A1A4Q8;Q9NX70	4.0826	-0.5503	XT NP A	2023ms1276	;	;	;
Nafisa_SEN1	Mediator of RNA polymerase II transcription subunit 29;Mediator of RNA polymerase II transcription subunit 29	MED29;MED29	NA	A1A4Q8;Q9NX70	3.9531	-0.6646	XT NP A	2023ms1276	;	;	;
Nafisa_PRO5	Mediator of RNA polymerase II transcription subunit 29;Mediator of RNA polymerase II transcription subunit 29	MED29;MED29	NA	A1A4Q8;Q9NX70	3.5725	-0.9647	XT NP A	2023ms1276	;	;	;
Nafisa_PRO4	Mediator of RNA polymerase II transcription subunit 29;Mediator of RNA polymerase II transcription subunit 29	MED29;MED29	NA	A1A4Q8;Q9NX70	3.8013	-0.771	XT NP A	2023ms1276	;	;	;
Nafisa_SEN7	Signal peptidase complex subunit 1	SPCS1	Q9Y6A9	Q3T134	4.5747	-0.038	XT NP B	2023ms1276	NA	NA	NA
Nafisa_SEN6	Signal peptidase complex subunit 1	SPCS1	Q9Y6A9	Q3T134	4.6558	0.0287	XT NP B	2023ms1276	NA	NA	NA
Nafisa_SEN5	Signal peptidase complex subunit 1	SPCS1	Q9Y6A9	Q3T134	4.5231	-0.13	XT NP B	2023ms1276	NA	NA	NA
Nafisa_SEN4	Signal peptidase complex subunit 1	SPCS1	Q9Y6A9	Q3T134	4.5426	-0.0777	XT NP B	2023ms1276	NA	NA	NA
Nafisa_SEN3	Signal peptidase complex subunit 1	SPCS1	Q9Y6A9	Q3T134	4.5337	-0.086	XT NP B	2023ms1276	NA	NA	NA
Nafisa_SEN2	Signal peptidase complex subunit 1	SPCS1	Q9Y6A9	Q3T134	4.617	-0.0159	XT NP B	2023ms1276	NA	NA	NA
Nafisa_SEN1	Signal peptidase complex subunit 1	SPCS1	Q9Y6A9	Q3T134	4.5942	-0.0235	XT NP B	2023ms1276	NA	NA	NA
Nafisa_PRO6	Signal peptidase complex subunit 1	SPCS1	Q9Y6A9	Q3T134	4.2584	-0.2867	XT NP B	2023ms1276	NA	NA	NA
Nafisa_PRO5	Signal peptidase complex subunit 1	SPCS1	Q9Y6A9	Q3T134	4.2494	-0.2878	XT NP B	2023ms1276	NA	NA	NA
Nafisa_PRO1	Signal peptidase complex subunit 1	SPCS1	Q9Y6A9	Q3T134	4.2129	-0.3344	XT NP B	2023ms1276	NA	NA	NA
Nafisa_SEN7	Isoform of Q9UPZ3, Hermansky-Pudlak syndrome 5 protein	HPS5	Q9UPZ3	F5H6Q8	4.001	-0.6117	XT NP B	2023ms1276	NA	NA	NA
Nafisa_SEN6	Isoform of Q9UPZ3, Hermansky-Pudlak syndrome 5 protein	HPS5	Q9UPZ3	F5H6Q8	3.9772	-0.6499	XT NP B	2023ms1276	NA	NA	NA
Nafisa_SEN5	Isoform of Q9UPZ3, Hermansky-Pudlak syndrome 5 protein	HPS5	Q9UPZ3	F5H6Q8	4.0187	-0.6345	XT NP B	2023ms1276	NA	NA	NA
Nafisa_SEN4	Isoform of Q9UPZ3, Hermansky-Pudlak syndrome 5 protein	HPS5	Q9UPZ3	F5H6Q8	4.0856	-0.5347	XT NP B	2023ms1276	NA	NA	NA
Nafisa_SEN3	Isoform of Q9UPZ3, Hermansky-Pudlak syndrome 5 protein	HPS5	Q9UPZ3	F5H6Q8	3.8366	-0.7831	XT NP B	2023ms1276	NA	NA	NA
Nafisa_SEN2	Isoform of Q9UPZ3, Hermansky-Pudlak syndrome 5 protein	HPS5	Q9UPZ3	F5H6Q8	4.0307	-0.6022	XT NP B	2023ms1276	NA	NA	NA
Nafisa_SEN1	Isoform of Q9UPZ3, Hermansky-Pudlak syndrome 5 protein	HPS5	Q9UPZ3	F5H6Q8	4.0381	-0.5796	XT NP B	2023ms1276	NA	NA	NA
Nafisa_PRO7	Isoform of Q9UPZ3, Hermansky-Pudlak syndrome 5 protein	HPS5	Q9UPZ3	F5H6Q8	3.9951	-0.5598	XT NP B	2023ms1276	NA	NA	NA
Nafisa_PRO6	Isoform of Q9UPZ3, Hermansky-Pudlak syndrome 5 protein	HPS5	Q9UPZ3	F5H6Q8	3.8106	-0.7345	XT NP B	2023ms1276	NA	NA	NA
Nafisa_PRO5	Isoform of Q9UPZ3, Hermansky-Pudlak syndrome 5 protein	HPS5	Q9UPZ3	F5H6Q8	3.8191	-0.718	XT NP B	2023ms1276	NA	NA	NA
Nafisa_PRO4	Isoform of Q9UPZ3, Hermansky-Pudlak syndrome 5 protein	HPS5	Q9UPZ3	F5H6Q8	3.7591	-0.8131	XT NP B	2023ms1276	NA	NA	NA
Nafisa_PRO3	Isoform of Q9UPZ3, Hermansky-Pudlak syndrome 5 protein	HPS5	Q9UPZ3	F5H6Q8	3.8722	-0.6983	XT NP B	2023ms1276	NA	NA	NA
Nafisa_PRO2	Isoform of Q9UPZ3, Hermansky-Pudlak syndrome 5 protein	HPS5	Q9UPZ3	F5H6Q8	3.9599	-0.5919	XT NP B	2023ms1276	NA	NA	NA
Nafisa_PRO1	Isoform of Q9UPZ3, Hermansky-Pudlak syndrome 5 protein	HPS5	Q9UPZ3	F5H6Q8	3.7564	-0.7909	XT NP B	2023ms1276	NA	NA	NA
Nafisa_SEN7	Isoform of P55263, Adenosine kinase	ADK	A0A140VJE0	A0A5F9ZHJ1	4.7897	0.177	XT NP B	2023ms1276	NA	NA	NA
Nafisa_SEN6	Isoform of P55263, Adenosine kinase	ADK	A0A140VJE0	A0A5F9ZHJ1	4.8109	0.1839	XT NP B	2023ms1276	NA	NA	NA
Nafisa_SEN5	Isoform of P55263, Adenosine kinase	ADK	A0A140VJE0	A0A5F9ZHJ1	4.7004	0.0473	XT NP B	2023ms1276	NA	NA	NA
Nafisa_SEN3	Isoform of P55263, Adenosine kinase	ADK	A0A140VJE0	A0A5F9ZHJ1	4.6566	0.0369	XT NP B	2023ms1276	NA	NA	NA
Nafisa_SEN2	Isoform of P55263, Adenosine kinase	ADK	A0A140VJE0	A0A5F9ZHJ1	4.631	-0.0019	XT NP B	2023ms1276	NA	NA	NA
Nafisa_SEN1	Isoform of P55263, Adenosine kinase	ADK	A0A140VJE0	A0A5F9ZHJ1	4.9166	0.2989	XT NP B	2023ms1276	NA	NA	NA
Nafisa_PRO7	Isoform of P55263, Adenosine kinase	ADK	A0A140VJE0	A0A5F9ZHJ1	4.7955	0.2407	XT NP B	2023ms1276	NA	NA	NA
Nafisa_PRO6	Isoform of P55263, Adenosine kinase	ADK	A0A140VJE0	A0A5F9ZHJ1	4.7971	0.252	XT NP B	2023ms1276	NA	NA	NA
Nafisa_PRO5	Isoform of P55263, Adenosine kinase	ADK	A0A140VJE0	A0A5F9ZHJ1	4.7147	0.1775	XT NP B	2023ms1276	NA	NA	NA
Nafisa_PRO4	Isoform of P55263, Adenosine kinase	ADK	A0A140VJE0	A0A5F9ZHJ1	4.6961	0.1239	XT NP B	2023ms1276	NA	NA	NA
Nafisa_PRO2	Isoform of P55263, Adenosine kinase	ADK	A0A140VJE0	A0A5F9ZHJ1	4.6835	0.1317	XT NP B	2023ms1276	NA	NA	NA
Nafisa_SEN7	Spondin-1	SPON1	Q9HCB6	Q9HCB6	4.612	-0.0008	XT NP A	2023ms1276	positive regulation of protein processing [GO:0010954]; positive regulation of protein binding [GO:0032092]; negative regulation of amyloid-beta formation [GO:1902430]; positive regulation of amyloid precursor protein catabolic process [GO:1902993]; cell adhesion [GO:0007155]	extracellular matrix structural constituent [GO:0005201]; protein binding [GO:0005515]; metal ion binding [GO:0046872]; LBD domain binding [GO:0050693]	collagen-containing extracellular matrix [GO:0062023]; extracellular space [GO:0005615]; endoplasmic reticulum lumen [GO:0005788]; extracellular matrix [GO:0031012]
Nafisa_SEN6	Spondin-1	SPON1	Q9HCB6	Q9HCB6	4.64	0.0129	XT NP A	2023ms1276	positive regulation of protein processing [GO:0010954]; positive regulation of protein binding [GO:0032092]; negative regulation of amyloid-beta formation [GO:1902430]; positive regulation of amyloid precursor protein catabolic process [GO:1902993]; cell adhesion [GO:0007155]	extracellular matrix structural constituent [GO:0005201]; protein binding [GO:0005515]; metal ion binding [GO:0046872]; LBD domain binding [GO:0050693]	collagen-containing extracellular matrix [GO:0062023]; extracellular space [GO:0005615]; endoplasmic reticulum lumen [GO:0005788]; extracellular matrix [GO:0031012]
Nafisa_SEN5	Spondin-1	SPON1	Q9HCB6	Q9HCB6	4.6321	-0.021	XT NP A	2023ms1276	positive regulation of protein processing [GO:0010954]; positive regulation of protein binding [GO:0032092]; negative regulation of amyloid-beta formation [GO:1902430]; positive regulation of amyloid precursor protein catabolic process [GO:1902993]; cell adhesion [GO:0007155]	extracellular matrix structural constituent [GO:0005201]; protein binding [GO:0005515]; metal ion binding [GO:0046872]; LBD domain binding [GO:0050693]	collagen-containing extracellular matrix [GO:0062023]; extracellular space [GO:0005615]; endoplasmic reticulum lumen [GO:0005788]; extracellular matrix [GO:0031012]
Nafisa_SEN4	Spondin-1	SPON1	Q9HCB6	Q9HCB6	4.6883	0.068	XT NP A	2023ms1276	positive regulation of protein processing [GO:0010954]; positive regulation of protein binding [GO:0032092]; negative regulation of amyloid-beta formation [GO:1902430]; positive regulation of amyloid precursor protein catabolic process [GO:1902993]; cell adhesion [GO:0007155]	extracellular matrix structural constituent [GO:0005201]; protein binding [GO:0005515]; metal ion binding [GO:0046872]; LBD domain binding [GO:0050693]	collagen-containing extracellular matrix [GO:0062023]; extracellular space [GO:0005615]; endoplasmic reticulum lumen [GO:0005788]; extracellular matrix [GO:0031012]
Nafisa_SEN3	Spondin-1	SPON1	Q9HCB6	Q9HCB6	4.6149	-0.0048	XT NP A	2023ms1276	positive regulation of protein processing [GO:0010954]; positive regulation of protein binding [GO:0032092]; negative regulation of amyloid-beta formation [GO:1902430]; positive regulation of amyloid precursor protein catabolic process [GO:1902993]; cell adhesion [GO:0007155]	extracellular matrix structural constituent [GO:0005201]; protein binding [GO:0005515]; metal ion binding [GO:0046872]; LBD domain binding [GO:0050693]	collagen-containing extracellular matrix [GO:0062023]; extracellular space [GO:0005615]; endoplasmic reticulum lumen [GO:0005788]; extracellular matrix [GO:0031012]
Nafisa_SEN2	Spondin-1	SPON1	Q9HCB6	Q9HCB6	4.6677	0.0347	XT NP A	2023ms1276	positive regulation of protein processing [GO:0010954]; positive regulation of protein binding [GO:0032092]; negative regulation of amyloid-beta formation [GO:1902430]; positive regulation of amyloid precursor protein catabolic process [GO:1902993]; cell adhesion [GO:0007155]	extracellular matrix structural constituent [GO:0005201]; protein binding [GO:0005515]; metal ion binding [GO:0046872]; LBD domain binding [GO:0050693]	collagen-containing extracellular matrix [GO:0062023]; extracellular space [GO:0005615]; endoplasmic reticulum lumen [GO:0005788]; extracellular matrix [GO:0031012]
Nafisa_SEN1	Spondin-1	SPON1	Q9HCB6	Q9HCB6	4.5844	-0.0333	XT NP A	2023ms1276	positive regulation of protein processing [GO:0010954]; positive regulation of protein binding [GO:0032092]; negative regulation of amyloid-beta formation [GO:1902430]; positive regulation of amyloid precursor protein catabolic process [GO:1902993]; cell adhesion [GO:0007155]	extracellular matrix structural constituent [GO:0005201]; protein binding [GO:0005515]; metal ion binding [GO:0046872]; LBD domain binding [GO:0050693]	collagen-containing extracellular matrix [GO:0062023]; extracellular space [GO:0005615]; endoplasmic reticulum lumen [GO:0005788]; extracellular matrix [GO:0031012]
Nafisa_PRO7	Spondin-1	SPON1	Q9HCB6	Q9HCB6	5.003	0.4481	XT NP A	2023ms1276	positive regulation of protein processing [GO:0010954]; positive regulation of protein binding [GO:0032092]; negative regulation of amyloid-beta formation [GO:1902430]; positive regulation of amyloid precursor protein catabolic process [GO:1902993]; cell adhesion [GO:0007155]	extracellular matrix structural constituent [GO:0005201]; protein binding [GO:0005515]; metal ion binding [GO:0046872]; LBD domain binding [GO:0050693]	collagen-containing extracellular matrix [GO:0062023]; extracellular space [GO:0005615]; endoplasmic reticulum lumen [GO:0005788]; extracellular matrix [GO:0031012]
Nafisa_PRO6	Spondin-1	SPON1	Q9HCB6	Q9HCB6	4.8885	0.3434	XT NP A	2023ms1276	positive regulation of protein processing [GO:0010954]; positive regulation of protein binding [GO:0032092]; negative regulation of amyloid-beta formation [GO:1902430]; positive regulation of amyloid precursor protein catabolic process [GO:1902993]; cell adhesion [GO:0007155]	extracellular matrix structural constituent [GO:0005201]; protein binding [GO:0005515]; metal ion binding [GO:0046872]; LBD domain binding [GO:0050693]	collagen-containing extracellular matrix [GO:0062023]; extracellular space [GO:0005615]; endoplasmic reticulum lumen [GO:0005788]; extracellular matrix [GO:0031012]
Nafisa_PRO5	Spondin-1	SPON1	Q9HCB6	Q9HCB6	4.864	0.3268	XT NP A	2023ms1276	positive regulation of protein processing [GO:0010954]; positive regulation of protein binding [GO:0032092]; negative regulation of amyloid-beta formation [GO:1902430]; positive regulation of amyloid precursor protein catabolic process [GO:1902993]; cell adhesion [GO:0007155]	extracellular matrix structural constituent [GO:0005201]; protein binding [GO:0005515]; metal ion binding [GO:0046872]; LBD domain binding [GO:0050693]	collagen-containing extracellular matrix [GO:0062023]; extracellular space [GO:0005615]; endoplasmic reticulum lumen [GO:0005788]; extracellular matrix [GO:0031012]
Nafisa_PRO4	Spondin-1	SPON1	Q9HCB6	Q9HCB6	5.0335	0.4613	XT NP A	2023ms1276	positive regulation of protein processing [GO:0010954]; positive regulation of protein binding [GO:0032092]; negative regulation of amyloid-beta formation [GO:1902430]; positive regulation of amyloid precursor protein catabolic process [GO:1902993]; cell adhesion [GO:0007155]	extracellular matrix structural constituent [GO:0005201]; protein binding [GO:0005515]; metal ion binding [GO:0046872]; LBD domain binding [GO:0050693]	collagen-containing extracellular matrix [GO:0062023]; extracellular space [GO:0005615]; endoplasmic reticulum lumen [GO:0005788]; extracellular matrix [GO:0031012]
Nafisa_PRO3	Spondin-1	SPON1	Q9HCB6	Q9HCB6	4.8448	0.2743	XT NP A	2023ms1276	positive regulation of protein processing [GO:0010954]; positive regulation of protein binding [GO:0032092]; negative regulation of amyloid-beta formation [GO:1902430]; positive regulation of amyloid precursor protein catabolic process [GO:1902993]; cell adhesion [GO:0007155]	extracellular matrix structural constituent [GO:0005201]; protein binding [GO:0005515]; metal ion binding [GO:0046872]; LBD domain binding [GO:0050693]	collagen-containing extracellular matrix [GO:0062023]; extracellular space [GO:0005615]; endoplasmic reticulum lumen [GO:0005788]; extracellular matrix [GO:0031012]
Nafisa_PRO2	Spondin-1	SPON1	Q9HCB6	Q9HCB6	4.9455	0.3938	XT NP A	2023ms1276	positive regulation of protein processing [GO:0010954]; positive regulation of protein binding [GO:0032092]; negative regulation of amyloid-beta formation [GO:1902430]; positive regulation of amyloid precursor protein catabolic process [GO:1902993]; cell adhesion [GO:0007155]	extracellular matrix structural constituent [GO:0005201]; protein binding [GO:0005515]; metal ion binding [GO:0046872]; LBD domain binding [GO:0050693]	collagen-containing extracellular matrix [GO:0062023]; extracellular space [GO:0005615]; endoplasmic reticulum lumen [GO:0005788]; extracellular matrix [GO:0031012]
Nafisa_PRO1	Spondin-1	SPON1	Q9HCB6	Q9HCB6	4.9635	0.4162	XT NP A	2023ms1276	positive regulation of protein processing [GO:0010954]; positive regulation of protein binding [GO:0032092]; negative regulation of amyloid-beta formation [GO:1902430]; positive regulation of amyloid precursor protein catabolic process [GO:1902993]; cell adhesion [GO:0007155]	extracellular matrix structural constituent [GO:0005201]; protein binding [GO:0005515]; metal ion binding [GO:0046872]; LBD domain binding [GO:0050693]	collagen-containing extracellular matrix [GO:0062023]; extracellular space [GO:0005615]; endoplasmic reticulum lumen [GO:0005788]; extracellular matrix [GO:0031012]
Nafisa_SEN7	Isoform of P54136, Isoform Monomeric of Arginine--tRNA ligase, cytoplasmic	RARS1	P54136	P54136-2	3.9533	-0.6595	XT NP A	2023ms1276	NA	NA	NA
Nafisa_SEN6	Isoform of P54136, Isoform Monomeric of Arginine--tRNA ligase, cytoplasmic	RARS1	P54136	P54136-2	3.7539	-0.8732	XT NP A	2023ms1276	NA	NA	NA
Nafisa_SEN5	Isoform of P54136, Isoform Monomeric of Arginine--tRNA ligase, cytoplasmic	RARS1	P54136	P54136-2	3.8028	-0.8503	XT NP A	2023ms1276	NA	NA	NA
Nafisa_SEN4	Isoform of P54136, Isoform Monomeric of Arginine--tRNA ligase, cytoplasmic	RARS1	P54136	P54136-2	3.8264	-0.7939	XT NP A	2023ms1276	NA	NA	NA
Nafisa_SEN3	Isoform of P54136, Isoform Monomeric of Arginine--tRNA ligase, cytoplasmic	RARS1	P54136	P54136-2	3.6528	-0.9668	XT NP A	2023ms1276	NA	NA	NA
Nafisa_SEN2	Isoform of P54136, Isoform Monomeric of Arginine--tRNA ligase, cytoplasmic	RARS1	P54136	P54136-2	3.665	-0.9679	XT NP A	2023ms1276	NA	NA	NA
Nafisa_SEN1	Isoform of P54136, Isoform Monomeric of Arginine--tRNA ligase, cytoplasmic	RARS1	P54136	P54136-2	3.816	-0.8017	XT NP A	2023ms1276	NA	NA	NA
Nafisa_PRO5	Isoform of P54136, Isoform Monomeric of Arginine--tRNA ligase, cytoplasmic	RARS1	P54136	P54136-2	3.6848	-0.8524	XT NP A	2023ms1276	NA	NA	NA
Nafisa_PRO4	Isoform of P54136, Isoform Monomeric of Arginine--tRNA ligase, cytoplasmic	RARS1	P54136	P54136-2	3.7007	-0.8715	XT NP A	2023ms1276	NA	NA	NA
Nafisa_SEN7	Heterogeneous nuclear ribonucleoprotein C-like 1;Heterogeneous nuclear ribonucleoprotein C-like 4	HNRNPCL1;HNRNPCL4	NA	O60812;P0DMR1	4.6063	-0.0065	XT NP A	2023ms1276	;	RNA binding [GO:0003723]; protein binding [GO:0005515]; identical protein binding [GO:0042802];	nucleus [GO:0005634];
Nafisa_SEN6	Heterogeneous nuclear ribonucleoprotein C-like 1;Heterogeneous nuclear ribonucleoprotein C-like 4	HNRNPCL1;HNRNPCL4	NA	O60812;P0DMR1	4.6851	0.058	XT NP A	2023ms1276	;	RNA binding [GO:0003723]; protein binding [GO:0005515]; identical protein binding [GO:0042802];	nucleus [GO:0005634];
Nafisa_SEN5	Heterogeneous nuclear ribonucleoprotein C-like 1;Heterogeneous nuclear ribonucleoprotein C-like 4	HNRNPCL1;HNRNPCL4	NA	O60812;P0DMR1	4.6465	-0.0067	XT NP A	2023ms1276	;	RNA binding [GO:0003723]; protein binding [GO:0005515]; identical protein binding [GO:0042802];	nucleus [GO:0005634];
Nafisa_SEN4	Heterogeneous nuclear ribonucleoprotein C-like 1;Heterogeneous nuclear ribonucleoprotein C-like 4	HNRNPCL1;HNRNPCL4	NA	O60812;P0DMR1	4.5769	-0.0435	XT NP A	2023ms1276	;	RNA binding [GO:0003723]; protein binding [GO:0005515]; identical protein binding [GO:0042802];	nucleus [GO:0005634];
Nafisa_SEN3	Heterogeneous nuclear ribonucleoprotein C-like 1;Heterogeneous nuclear ribonucleoprotein C-like 4	HNRNPCL1;HNRNPCL4	NA	O60812;P0DMR1	4.588	-0.0316	XT NP A	2023ms1276	;	RNA binding [GO:0003723]; protein binding [GO:0005515]; identical protein binding [GO:0042802];	nucleus [GO:0005634];
Nafisa_SEN2	Heterogeneous nuclear ribonucleoprotein C-like 1;Heterogeneous nuclear ribonucleoprotein C-like 4	HNRNPCL1;HNRNPCL4	NA	O60812;P0DMR1	4.5965	-0.0364	XT NP A	2023ms1276	;	RNA binding [GO:0003723]; protein binding [GO:0005515]; identical protein binding [GO:0042802];	nucleus [GO:0005634];
Nafisa_SEN1	Heterogeneous nuclear ribonucleoprotein C-like 1;Heterogeneous nuclear ribonucleoprotein C-like 4	HNRNPCL1;HNRNPCL4	NA	O60812;P0DMR1	4.7394	0.1217	XT NP A	2023ms1276	;	RNA binding [GO:0003723]; protein binding [GO:0005515]; identical protein binding [GO:0042802];	nucleus [GO:0005634];
Nafisa_PRO6	Heterogeneous nuclear ribonucleoprotein C-like 1;Heterogeneous nuclear ribonucleoprotein C-like 4	HNRNPCL1;HNRNPCL4	NA	O60812;P0DMR1	4.3079	-0.2372	XT NP A	2023ms1276	;	RNA binding [GO:0003723]; protein binding [GO:0005515]; identical protein binding [GO:0042802];	nucleus [GO:0005634];
Nafisa_PRO5	Heterogeneous nuclear ribonucleoprotein C-like 1;Heterogeneous nuclear ribonucleoprotein C-like 4	HNRNPCL1;HNRNPCL4	NA	O60812;P0DMR1	4.3143	-0.2229	XT NP A	2023ms1276	;	RNA binding [GO:0003723]; protein binding [GO:0005515]; identical protein binding [GO:0042802];	nucleus [GO:0005634];
Nafisa_PRO4	Heterogeneous nuclear ribonucleoprotein C-like 1;Heterogeneous nuclear ribonucleoprotein C-like 4	HNRNPCL1;HNRNPCL4	NA	O60812;P0DMR1	4.4059	-0.1663	XT NP A	2023ms1276	;	RNA binding [GO:0003723]; protein binding [GO:0005515]; identical protein binding [GO:0042802];	nucleus [GO:0005634];
Nafisa_PRO3	Heterogeneous nuclear ribonucleoprotein C-like 1;Heterogeneous nuclear ribonucleoprotein C-like 4	HNRNPCL1;HNRNPCL4	NA	O60812;P0DMR1	4.4697	-0.1008	XT NP A	2023ms1276	;	RNA binding [GO:0003723]; protein binding [GO:0005515]; identical protein binding [GO:0042802];	nucleus [GO:0005634];
Nafisa_PRO2	Heterogeneous nuclear ribonucleoprotein C-like 1;Heterogeneous nuclear ribonucleoprotein C-like 4	HNRNPCL1;HNRNPCL4	NA	O60812;P0DMR1	4.3331	-0.2187	XT NP A	2023ms1276	;	RNA binding [GO:0003723]; protein binding [GO:0005515]; identical protein binding [GO:0042802];	nucleus [GO:0005634];
Nafisa_PRO1	Heterogeneous nuclear ribonucleoprotein C-like 1;Heterogeneous nuclear ribonucleoprotein C-like 4	HNRNPCL1;HNRNPCL4	NA	O60812;P0DMR1	4.3	-0.2473	XT NP A	2023ms1276	;	RNA binding [GO:0003723]; protein binding [GO:0005515]; identical protein binding [GO:0042802];	nucleus [GO:0005634];
Nafisa_SEN7	Stanniocalcin-1	STC1	P52823	Q9N0T1	4.0317	-0.581	XT NP A	2023ms1276	NA	NA	NA
Nafisa_SEN6	Stanniocalcin-1	STC1	P52823	Q9N0T1	3.9074	-0.7197	XT NP A	2023ms1276	NA	NA	NA
Nafisa_SEN5	Stanniocalcin-1	STC1	P52823	Q9N0T1	3.9539	-0.6993	XT NP A	2023ms1276	NA	NA	NA
Nafisa_SEN4	Stanniocalcin-1	STC1	P52823	Q9N0T1	4.0659	-0.5545	XT NP A	2023ms1276	NA	NA	NA
Nafisa_SEN3	Stanniocalcin-1	STC1	P52823	Q9N0T1	4.0152	-0.6045	XT NP A	2023ms1276	NA	NA	NA
Nafisa_SEN2	Stanniocalcin-1	STC1	P52823	Q9N0T1	4.0136	-0.6193	XT NP A	2023ms1276	NA	NA	NA
Nafisa_SEN1	Stanniocalcin-1	STC1	P52823	Q9N0T1	3.9108	-0.7069	XT NP A	2023ms1276	NA	NA	NA
Nafisa_PRO7	Stanniocalcin-1	STC1	P52823	Q9N0T1	4.5211	-0.0337	XT NP A	2023ms1276	NA	NA	NA
Nafisa_PRO6	Stanniocalcin-1	STC1	P52823	Q9N0T1	4.586	0.0409	XT NP A	2023ms1276	NA	NA	NA
Nafisa_PRO5	Stanniocalcin-1	STC1	P52823	Q9N0T1	4.5021	-0.0351	XT NP A	2023ms1276	NA	NA	NA
Nafisa_PRO4	Stanniocalcin-1	STC1	P52823	Q9N0T1	4.51	-0.0623	XT NP A	2023ms1276	NA	NA	NA
Nafisa_PRO3	Stanniocalcin-1	STC1	P52823	Q9N0T1	4.5653	-0.0053	XT NP A	2023ms1276	NA	NA	NA
Nafisa_PRO2	Stanniocalcin-1	STC1	P52823	Q9N0T1	4.4883	-0.0635	XT NP A	2023ms1276	NA	NA	NA
Nafisa_PRO1	Stanniocalcin-1	STC1	P52823	Q9N0T1	4.5124	-0.0349	XT NP A	2023ms1276	NA	NA	NA
Nafisa_SEN7	Apoptosis regulator BAX;Apoptosis regulator BAX;Isoform of Q07812, Isoform Beta of Apoptosis regulator BAX;Isoform of Q07812, Isoform Epsilon of Apoptosis regulator BAX;Isoform of Q07812, Isoform Sigma of Apoptosis regulator BAX	BAX;BAX;BAX;BAX;BAX	NA	O02703;Q07812;Q07812-2;Q07812-5;Q07812-8	4.1456	-0.4672	XT NP A	2023ms1276	; ; ; ;	; ; ; ;	; ; ; ;
Nafisa_SEN6	Apoptosis regulator BAX;Apoptosis regulator BAX;Isoform of Q07812, Isoform Beta of Apoptosis regulator BAX;Isoform of Q07812, Isoform Epsilon of Apoptosis regulator BAX;Isoform of Q07812, Isoform Sigma of Apoptosis regulator BAX	BAX;BAX;BAX;BAX;BAX	NA	O02703;Q07812;Q07812-2;Q07812-5;Q07812-8	3.9838	-0.6433	XT NP A	2023ms1276	; ; ; ;	; ; ; ;	; ; ; ;
Nafisa_SEN5	Apoptosis regulator BAX;Apoptosis regulator BAX;Isoform of Q07812, Isoform Beta of Apoptosis regulator BAX;Isoform of Q07812, Isoform Epsilon of Apoptosis regulator BAX;Isoform of Q07812, Isoform Sigma of Apoptosis regulator BAX	BAX;BAX;BAX;BAX;BAX	NA	O02703;Q07812;Q07812-2;Q07812-5;Q07812-8	4.0264	-0.6267	XT NP A	2023ms1276	; ; ; ;	; ; ; ;	; ; ; ;
Nafisa_SEN4	Apoptosis regulator BAX;Apoptosis regulator BAX;Isoform of Q07812, Isoform Beta of Apoptosis regulator BAX;Isoform of Q07812, Isoform Epsilon of Apoptosis regulator BAX;Isoform of Q07812, Isoform Sigma of Apoptosis regulator BAX	BAX;BAX;BAX;BAX;BAX	NA	O02703;Q07812;Q07812-2;Q07812-5;Q07812-8	4.2641	-0.3563	XT NP A	2023ms1276	; ; ; ;	; ; ; ;	; ; ; ;
Nafisa_SEN3	Apoptosis regulator BAX;Apoptosis regulator BAX;Isoform of Q07812, Isoform Beta of Apoptosis regulator BAX;Isoform of Q07812, Isoform Epsilon of Apoptosis regulator BAX;Isoform of Q07812, Isoform Sigma of Apoptosis regulator BAX	BAX;BAX;BAX;BAX;BAX	NA	O02703;Q07812;Q07812-2;Q07812-5;Q07812-8	4.1825	-0.4371	XT NP A	2023ms1276	; ; ; ;	; ; ; ;	; ; ; ;
Nafisa_SEN2	Apoptosis regulator BAX;Apoptosis regulator BAX;Isoform of Q07812, Isoform Beta of Apoptosis regulator BAX;Isoform of Q07812, Isoform Epsilon of Apoptosis regulator BAX;Isoform of Q07812, Isoform Sigma of Apoptosis regulator BAX	BAX;BAX;BAX;BAX;BAX	NA	O02703;Q07812;Q07812-2;Q07812-5;Q07812-8	3.9707	-0.6622	XT NP A	2023ms1276	; ; ; ;	; ; ; ;	; ; ; ;
Nafisa_SEN1	Apoptosis regulator BAX;Apoptosis regulator BAX;Isoform of Q07812, Isoform Beta of Apoptosis regulator BAX;Isoform of Q07812, Isoform Epsilon of Apoptosis regulator BAX;Isoform of Q07812, Isoform Sigma of Apoptosis regulator BAX	BAX;BAX;BAX;BAX;BAX	NA	O02703;Q07812;Q07812-2;Q07812-5;Q07812-8	4.0545	-0.5633	XT NP A	2023ms1276	; ; ; ;	; ; ; ;	; ; ; ;
Nafisa_PRO7	Apoptosis regulator BAX;Apoptosis regulator BAX;Isoform of Q07812, Isoform Beta of Apoptosis regulator BAX;Isoform of Q07812, Isoform Epsilon of Apoptosis regulator BAX;Isoform of Q07812, Isoform Sigma of Apoptosis regulator BAX	BAX;BAX;BAX;BAX;BAX	NA	O02703;Q07812;Q07812-2;Q07812-5;Q07812-8	4.2561	-0.2988	XT NP A	2023ms1276	; ; ; ;	; ; ; ;	; ; ; ;
Nafisa_PRO6	Apoptosis regulator BAX;Apoptosis regulator BAX;Isoform of Q07812, Isoform Beta of Apoptosis regulator BAX;Isoform of Q07812, Isoform Epsilon of Apoptosis regulator BAX;Isoform of Q07812, Isoform Sigma of Apoptosis regulator BAX	BAX;BAX;BAX;BAX;BAX	NA	O02703;Q07812;Q07812-2;Q07812-5;Q07812-8	4.3393	-0.2058	XT NP A	2023ms1276	; ; ; ;	; ; ; ;	; ; ; ;
Nafisa_PRO5	Apoptosis regulator BAX;Apoptosis regulator BAX;Isoform of Q07812, Isoform Beta of Apoptosis regulator BAX;Isoform of Q07812, Isoform Epsilon of Apoptosis regulator BAX;Isoform of Q07812, Isoform Sigma of Apoptosis regulator BAX	BAX;BAX;BAX;BAX;BAX	NA	O02703;Q07812;Q07812-2;Q07812-5;Q07812-8	4.23	-0.3072	XT NP A	2023ms1276	; ; ; ;	; ; ; ;	; ; ; ;
Nafisa_PRO4	Apoptosis regulator BAX;Apoptosis regulator BAX;Isoform of Q07812, Isoform Beta of Apoptosis regulator BAX;Isoform of Q07812, Isoform Epsilon of Apoptosis regulator BAX;Isoform of Q07812, Isoform Sigma of Apoptosis regulator BAX	BAX;BAX;BAX;BAX;BAX	NA	O02703;Q07812;Q07812-2;Q07812-5;Q07812-8	4.3167	-0.2555	XT NP A	2023ms1276	; ; ; ;	; ; ; ;	; ; ; ;
Nafisa_PRO3	Apoptosis regulator BAX;Apoptosis regulator BAX;Isoform of Q07812, Isoform Beta of Apoptosis regulator BAX;Isoform of Q07812, Isoform Epsilon of Apoptosis regulator BAX;Isoform of Q07812, Isoform Sigma of Apoptosis regulator BAX	BAX;BAX;BAX;BAX;BAX	NA	O02703;Q07812;Q07812-2;Q07812-5;Q07812-8	4.1894	-0.3811	XT NP A	2023ms1276	; ; ; ;	; ; ; ;	; ; ; ;
Nafisa_PRO2	Apoptosis regulator BAX;Apoptosis regulator BAX;Isoform of Q07812, Isoform Beta of Apoptosis regulator BAX;Isoform of Q07812, Isoform Epsilon of Apoptosis regulator BAX;Isoform of Q07812, Isoform Sigma of Apoptosis regulator BAX	BAX;BAX;BAX;BAX;BAX	NA	O02703;Q07812;Q07812-2;Q07812-5;Q07812-8	4.1865	-0.3653	XT NP A	2023ms1276	; ; ; ;	; ; ; ;	; ; ; ;
Nafisa_PRO1	Apoptosis regulator BAX;Apoptosis regulator BAX;Isoform of Q07812, Isoform Beta of Apoptosis regulator BAX;Isoform of Q07812, Isoform Epsilon of Apoptosis regulator BAX;Isoform of Q07812, Isoform Sigma of Apoptosis regulator BAX	BAX;BAX;BAX;BAX;BAX	NA	O02703;Q07812;Q07812-2;Q07812-5;Q07812-8	4.4114	-0.1359	XT NP A	2023ms1276	; ; ; ;	; ; ; ;	; ; ; ;
Nafisa_SEN7	Multiple coagulation factor deficiency protein 2;Isoform of Q8NI22, Isoform 2 of Multiple coagulation factor deficiency protein 2;Isoform of Q8NI22, Isoform 3 of Multiple coagulation factor deficiency protein 2	MCFD2;MCFD2;MCFD2	NA	Q8NI22;Q8NI22-2;Q8NI22-3	4.9943	0.3815	XT NP B	2023ms1276	protein transport [GO:0015031]; vesicle-mediated transport [GO:0016192]; ;	calcium ion binding [GO:0005509]; protein binding [GO:0005515]; ;	endoplasmic reticulum membrane [GO:0005789]; Golgi apparatus [GO:0005794]; ER to Golgi transport vesicle membrane [GO:0012507]; endoplasmic reticulum-Golgi intermediate compartment membrane [GO:0033116]; ;
Nafisa_SEN6	Multiple coagulation factor deficiency protein 2;Isoform of Q8NI22, Isoform 2 of Multiple coagulation factor deficiency protein 2;Isoform of Q8NI22, Isoform 3 of Multiple coagulation factor deficiency protein 2	MCFD2;MCFD2;MCFD2	NA	Q8NI22;Q8NI22-2;Q8NI22-3	5.0991	0.4721	XT NP B	2023ms1276	protein transport [GO:0015031]; vesicle-mediated transport [GO:0016192]; ;	calcium ion binding [GO:0005509]; protein binding [GO:0005515]; ;	endoplasmic reticulum membrane [GO:0005789]; Golgi apparatus [GO:0005794]; ER to Golgi transport vesicle membrane [GO:0012507]; endoplasmic reticulum-Golgi intermediate compartment membrane [GO:0033116]; ;
Nafisa_SEN5	Multiple coagulation factor deficiency protein 2;Isoform of Q8NI22, Isoform 2 of Multiple coagulation factor deficiency protein 2;Isoform of Q8NI22, Isoform 3 of Multiple coagulation factor deficiency protein 2	MCFD2;MCFD2;MCFD2	NA	Q8NI22;Q8NI22-2;Q8NI22-3	5.1141	0.461	XT NP B	2023ms1276	protein transport [GO:0015031]; vesicle-mediated transport [GO:0016192]; ;	calcium ion binding [GO:0005509]; protein binding [GO:0005515]; ;	endoplasmic reticulum membrane [GO:0005789]; Golgi apparatus [GO:0005794]; ER to Golgi transport vesicle membrane [GO:0012507]; endoplasmic reticulum-Golgi intermediate compartment membrane [GO:0033116]; ;
Nafisa_SEN4	Multiple coagulation factor deficiency protein 2;Isoform of Q8NI22, Isoform 2 of Multiple coagulation factor deficiency protein 2;Isoform of Q8NI22, Isoform 3 of Multiple coagulation factor deficiency protein 2	MCFD2;MCFD2;MCFD2	NA	Q8NI22;Q8NI22-2;Q8NI22-3	4.964	0.3436	XT NP B	2023ms1276	protein transport [GO:0015031]; vesicle-mediated transport [GO:0016192]; ;	calcium ion binding [GO:0005509]; protein binding [GO:0005515]; ;	endoplasmic reticulum membrane [GO:0005789]; Golgi apparatus [GO:0005794]; ER to Golgi transport vesicle membrane [GO:0012507]; endoplasmic reticulum-Golgi intermediate compartment membrane [GO:0033116]; ;
Nafisa_SEN3	Multiple coagulation factor deficiency protein 2;Isoform of Q8NI22, Isoform 2 of Multiple coagulation factor deficiency protein 2;Isoform of Q8NI22, Isoform 3 of Multiple coagulation factor deficiency protein 2	MCFD2;MCFD2;MCFD2	NA	Q8NI22;Q8NI22-2;Q8NI22-3	5.0274	0.4078	XT NP B	2023ms1276	protein transport [GO:0015031]; vesicle-mediated transport [GO:0016192]; ;	calcium ion binding [GO:0005509]; protein binding [GO:0005515]; ;	endoplasmic reticulum membrane [GO:0005789]; Golgi apparatus [GO:0005794]; ER to Golgi transport vesicle membrane [GO:0012507]; endoplasmic reticulum-Golgi intermediate compartment membrane [GO:0033116]; ;
Nafisa_SEN2	Multiple coagulation factor deficiency protein 2;Isoform of Q8NI22, Isoform 2 of Multiple coagulation factor deficiency protein 2;Isoform of Q8NI22, Isoform 3 of Multiple coagulation factor deficiency protein 2	MCFD2;MCFD2;MCFD2	NA	Q8NI22;Q8NI22-2;Q8NI22-3	5.1032	0.4703	XT NP B	2023ms1276	protein transport [GO:0015031]; vesicle-mediated transport [GO:0016192]; ;	calcium ion binding [GO:0005509]; protein binding [GO:0005515]; ;	endoplasmic reticulum membrane [GO:0005789]; Golgi apparatus [GO:0005794]; ER to Golgi transport vesicle membrane [GO:0012507]; endoplasmic reticulum-Golgi intermediate compartment membrane [GO:0033116]; ;
Nafisa_SEN1	Multiple coagulation factor deficiency protein 2;Isoform of Q8NI22, Isoform 2 of Multiple coagulation factor deficiency protein 2;Isoform of Q8NI22, Isoform 3 of Multiple coagulation factor deficiency protein 2	MCFD2;MCFD2;MCFD2	NA	Q8NI22;Q8NI22-2;Q8NI22-3	5.0892	0.4715	XT NP B	2023ms1276	protein transport [GO:0015031]; vesicle-mediated transport [GO:0016192]; ;	calcium ion binding [GO:0005509]; protein binding [GO:0005515]; ;	endoplasmic reticulum membrane [GO:0005789]; Golgi apparatus [GO:0005794]; ER to Golgi transport vesicle membrane [GO:0012507]; endoplasmic reticulum-Golgi intermediate compartment membrane [GO:0033116]; ;
Nafisa_PRO7	Multiple coagulation factor deficiency protein 2;Isoform of Q8NI22, Isoform 2 of Multiple coagulation factor deficiency protein 2;Isoform of Q8NI22, Isoform 3 of Multiple coagulation factor deficiency protein 2	MCFD2;MCFD2;MCFD2	NA	Q8NI22;Q8NI22-2;Q8NI22-3	4.2529	-0.3019	XT NP B	2023ms1276	protein transport [GO:0015031]; vesicle-mediated transport [GO:0016192]; ;	calcium ion binding [GO:0005509]; protein binding [GO:0005515]; ;	endoplasmic reticulum membrane [GO:0005789]; Golgi apparatus [GO:0005794]; ER to Golgi transport vesicle membrane [GO:0012507]; endoplasmic reticulum-Golgi intermediate compartment membrane [GO:0033116]; ;
Nafisa_PRO6	Multiple coagulation factor deficiency protein 2;Isoform of Q8NI22, Isoform 2 of Multiple coagulation factor deficiency protein 2;Isoform of Q8NI22, Isoform 3 of Multiple coagulation factor deficiency protein 2	MCFD2;MCFD2;MCFD2	NA	Q8NI22;Q8NI22-2;Q8NI22-3	4.3096	-0.2354	XT NP B	2023ms1276	protein transport [GO:0015031]; vesicle-mediated transport [GO:0016192]; ;	calcium ion binding [GO:0005509]; protein binding [GO:0005515]; ;	endoplasmic reticulum membrane [GO:0005789]; Golgi apparatus [GO:0005794]; ER to Golgi transport vesicle membrane [GO:0012507]; endoplasmic reticulum-Golgi intermediate compartment membrane [GO:0033116]; ;
Nafisa_PRO5	Multiple coagulation factor deficiency protein 2;Isoform of Q8NI22, Isoform 2 of Multiple coagulation factor deficiency protein 2;Isoform of Q8NI22, Isoform 3 of Multiple coagulation factor deficiency protein 2	MCFD2;MCFD2;MCFD2	NA	Q8NI22;Q8NI22-2;Q8NI22-3	4.2243	-0.3129	XT NP B	2023ms1276	protein transport [GO:0015031]; vesicle-mediated transport [GO:0016192]; ;	calcium ion binding [GO:0005509]; protein binding [GO:0005515]; ;	endoplasmic reticulum membrane [GO:0005789]; Golgi apparatus [GO:0005794]; ER to Golgi transport vesicle membrane [GO:0012507]; endoplasmic reticulum-Golgi intermediate compartment membrane [GO:0033116]; ;
Nafisa_PRO4	Multiple coagulation factor deficiency protein 2;Isoform of Q8NI22, Isoform 2 of Multiple coagulation factor deficiency protein 2;Isoform of Q8NI22, Isoform 3 of Multiple coagulation factor deficiency protein 2	MCFD2;MCFD2;MCFD2	NA	Q8NI22;Q8NI22-2;Q8NI22-3	4.3475	-0.2247	XT NP B	2023ms1276	protein transport [GO:0015031]; vesicle-mediated transport [GO:0016192]; ;	calcium ion binding [GO:0005509]; protein binding [GO:0005515]; ;	endoplasmic reticulum membrane [GO:0005789]; Golgi apparatus [GO:0005794]; ER to Golgi transport vesicle membrane [GO:0012507]; endoplasmic reticulum-Golgi intermediate compartment membrane [GO:0033116]; ;
Nafisa_PRO3	Multiple coagulation factor deficiency protein 2;Isoform of Q8NI22, Isoform 2 of Multiple coagulation factor deficiency protein 2;Isoform of Q8NI22, Isoform 3 of Multiple coagulation factor deficiency protein 2	MCFD2;MCFD2;MCFD2	NA	Q8NI22;Q8NI22-2;Q8NI22-3	4.4017	-0.1688	XT NP B	2023ms1276	protein transport [GO:0015031]; vesicle-mediated transport [GO:0016192]; ;	calcium ion binding [GO:0005509]; protein binding [GO:0005515]; ;	endoplasmic reticulum membrane [GO:0005789]; Golgi apparatus [GO:0005794]; ER to Golgi transport vesicle membrane [GO:0012507]; endoplasmic reticulum-Golgi intermediate compartment membrane [GO:0033116]; ;
Nafisa_PRO2	Multiple coagulation factor deficiency protein 2;Isoform of Q8NI22, Isoform 2 of Multiple coagulation factor deficiency protein 2;Isoform of Q8NI22, Isoform 3 of Multiple coagulation factor deficiency protein 2	MCFD2;MCFD2;MCFD2	NA	Q8NI22;Q8NI22-2;Q8NI22-3	4.3205	-0.2313	XT NP B	2023ms1276	protein transport [GO:0015031]; vesicle-mediated transport [GO:0016192]; ;	calcium ion binding [GO:0005509]; protein binding [GO:0005515]; ;	endoplasmic reticulum membrane [GO:0005789]; Golgi apparatus [GO:0005794]; ER to Golgi transport vesicle membrane [GO:0012507]; endoplasmic reticulum-Golgi intermediate compartment membrane [GO:0033116]; ;
Nafisa_PRO1	Multiple coagulation factor deficiency protein 2;Isoform of Q8NI22, Isoform 2 of Multiple coagulation factor deficiency protein 2;Isoform of Q8NI22, Isoform 3 of Multiple coagulation factor deficiency protein 2	MCFD2;MCFD2;MCFD2	NA	Q8NI22;Q8NI22-2;Q8NI22-3	4.3676	-0.1797	XT NP B	2023ms1276	protein transport [GO:0015031]; vesicle-mediated transport [GO:0016192]; ;	calcium ion binding [GO:0005509]; protein binding [GO:0005515]; ;	endoplasmic reticulum membrane [GO:0005789]; Golgi apparatus [GO:0005794]; ER to Golgi transport vesicle membrane [GO:0012507]; endoplasmic reticulum-Golgi intermediate compartment membrane [GO:0033116]; ;
Nafisa_SEN7	Ephrin type-A receptor 2	EPHA2	A0A024QZA8	P29317	3.991	-0.6218	XT NP B	2023ms1276	skeletal system development [GO:0001501]; vasculogenesis [GO:0001570]; osteoblast differentiation [GO:0001649]; blood vessel endothelial cell proliferation involved in sprouting angiogenesis [GO:0002043]; inflammatory response [GO:0006954]; cell adhesion [GO:0007155]; multicellular organism development [GO:0007275]; intrinsic apoptotic signaling pathway in response to DNA damage [GO:0008630]; regulation of lamellipodium assembly [GO:0010591]; notochord formation [GO:0014028]; cell migration [GO:0016477]; negative regulation of angiogenesis [GO:0016525]; peptidyl-tyrosine phosphorylation [GO:0018108]; neural tube development [GO:0021915]; keratinocyte differentiation [GO:0030216]; osteoclast differentiation [GO:0030316]; negative regulation of chemokine production [GO:0032682]; mammary gland epithelial cell proliferation [GO:0033598]; regulation of cell adhesion mediated by integrin [GO:0033628]; post-anal tail morphogenesis [GO:0036342]; protein kinase B signaling [GO:0043491]; regulation of blood vessel endothelial cell migration [GO:0043535]; regulation of angiogenesis [GO:0045765]; cAMP metabolic process [GO:0046058]; viral entry into host cell [GO:0046718]; bone remodeling [GO:0046849]; ephrin receptor signaling pathway [GO:0048013]; axial mesoderm formation [GO:0048320]; cell motility [GO:0048870]; defense response to Gram-positive bacterium [GO:0050830]; negative regulation of protein kinase B signaling [GO:0051898]; notochord cell development [GO:0060035]; cell chemotaxis [GO:0060326]; branching involved in mammary gland duct morphogenesis [GO:0060444]; lens fiber cell morphogenesis [GO:0070309]; regulation of ERK1 and ERK2 cascade [GO:0070372]; response to growth factor [GO:0070848]; protein localization to plasma membrane [GO:0072659]; activation of GTPase activity [GO:0090630]; negative regulation of lymphangiogenesis [GO:1901491]; positive regulation of protein localization to plasma membrane [GO:1903078]; positive regulation of bicellular tight junction assembly [GO:1903348]; pericyte cell differentiation [GO:1904238]; transmembrane receptor protein tyrosine kinase signaling pathway [GO:0007169]; axon guidance [GO:0007411]; positive regulation of kinase activity [GO:0033674]	virus receptor activity [GO:0001618]; transmembrane receptor protein tyrosine kinase activity [GO:0004714]; protein binding [GO:0005515]; ATP binding [GO:0005524]; growth factor binding [GO:0019838]; cadherin binding [GO:0045296]; transmembrane-ephrin receptor activity [GO:0005005]	plasma membrane [GO:0005886]; integral component of plasma membrane [GO:0005887]; focal adhesion [GO:0005925]; cell surface [GO:0009986]; lamellipodium [GO:0030027]; leading edge membrane [GO:0031256]; lamellipodium membrane [GO:0031258]; ruffle membrane [GO:0032587]; tight junction [GO:0070160]; receptor complex [GO:0043235]; neuron projection [GO:0043005]
Nafisa_SEN6	Ephrin type-A receptor 2	EPHA2	A0A024QZA8	P29317	3.7957	-0.8314	XT NP B	2023ms1276	skeletal system development [GO:0001501]; vasculogenesis [GO:0001570]; osteoblast differentiation [GO:0001649]; blood vessel endothelial cell proliferation involved in sprouting angiogenesis [GO:0002043]; inflammatory response [GO:0006954]; cell adhesion [GO:0007155]; multicellular organism development [GO:0007275]; intrinsic apoptotic signaling pathway in response to DNA damage [GO:0008630]; regulation of lamellipodium assembly [GO:0010591]; notochord formation [GO:0014028]; cell migration [GO:0016477]; negative regulation of angiogenesis [GO:0016525]; peptidyl-tyrosine phosphorylation [GO:0018108]; neural tube development [GO:0021915]; keratinocyte differentiation [GO:0030216]; osteoclast differentiation [GO:0030316]; negative regulation of chemokine production [GO:0032682]; mammary gland epithelial cell proliferation [GO:0033598]; regulation of cell adhesion mediated by integrin [GO:0033628]; post-anal tail morphogenesis [GO:0036342]; protein kinase B signaling [GO:0043491]; regulation of blood vessel endothelial cell migration [GO:0043535]; regulation of angiogenesis [GO:0045765]; cAMP metabolic process [GO:0046058]; viral entry into host cell [GO:0046718]; bone remodeling [GO:0046849]; ephrin receptor signaling pathway [GO:0048013]; axial mesoderm formation [GO:0048320]; cell motility [GO:0048870]; defense response to Gram-positive bacterium [GO:0050830]; negative regulation of protein kinase B signaling [GO:0051898]; notochord cell development [GO:0060035]; cell chemotaxis [GO:0060326]; branching involved in mammary gland duct morphogenesis [GO:0060444]; lens fiber cell morphogenesis [GO:0070309]; regulation of ERK1 and ERK2 cascade [GO:0070372]; response to growth factor [GO:0070848]; protein localization to plasma membrane [GO:0072659]; activation of GTPase activity [GO:0090630]; negative regulation of lymphangiogenesis [GO:1901491]; positive regulation of protein localization to plasma membrane [GO:1903078]; positive regulation of bicellular tight junction assembly [GO:1903348]; pericyte cell differentiation [GO:1904238]; transmembrane receptor protein tyrosine kinase signaling pathway [GO:0007169]; axon guidance [GO:0007411]; positive regulation of kinase activity [GO:0033674]	virus receptor activity [GO:0001618]; transmembrane receptor protein tyrosine kinase activity [GO:0004714]; protein binding [GO:0005515]; ATP binding [GO:0005524]; growth factor binding [GO:0019838]; cadherin binding [GO:0045296]; transmembrane-ephrin receptor activity [GO:0005005]	plasma membrane [GO:0005886]; integral component of plasma membrane [GO:0005887]; focal adhesion [GO:0005925]; cell surface [GO:0009986]; lamellipodium [GO:0030027]; leading edge membrane [GO:0031256]; lamellipodium membrane [GO:0031258]; ruffle membrane [GO:0032587]; tight junction [GO:0070160]; receptor complex [GO:0043235]; neuron projection [GO:0043005]
Nafisa_SEN5	Ephrin type-A receptor 2	EPHA2	A0A024QZA8	P29317	3.8693	-0.7838	XT NP B	2023ms1276	skeletal system development [GO:0001501]; vasculogenesis [GO:0001570]; osteoblast differentiation [GO:0001649]; blood vessel endothelial cell proliferation involved in sprouting angiogenesis [GO:0002043]; inflammatory response [GO:0006954]; cell adhesion [GO:0007155]; multicellular organism development [GO:0007275]; intrinsic apoptotic signaling pathway in response to DNA damage [GO:0008630]; regulation of lamellipodium assembly [GO:0010591]; notochord formation [GO:0014028]; cell migration [GO:0016477]; negative regulation of angiogenesis [GO:0016525]; peptidyl-tyrosine phosphorylation [GO:0018108]; neural tube development [GO:0021915]; keratinocyte differentiation [GO:0030216]; osteoclast differentiation [GO:0030316]; negative regulation of chemokine production [GO:0032682]; mammary gland epithelial cell proliferation [GO:0033598]; regulation of cell adhesion mediated by integrin [GO:0033628]; post-anal tail morphogenesis [GO:0036342]; protein kinase B signaling [GO:0043491]; regulation of blood vessel endothelial cell migration [GO:0043535]; regulation of angiogenesis [GO:0045765]; cAMP metabolic process [GO:0046058]; viral entry into host cell [GO:0046718]; bone remodeling [GO:0046849]; ephrin receptor signaling pathway [GO:0048013]; axial mesoderm formation [GO:0048320]; cell motility [GO:0048870]; defense response to Gram-positive bacterium [GO:0050830]; negative regulation of protein kinase B signaling [GO:0051898]; notochord cell development [GO:0060035]; cell chemotaxis [GO:0060326]; branching involved in mammary gland duct morphogenesis [GO:0060444]; lens fiber cell morphogenesis [GO:0070309]; regulation of ERK1 and ERK2 cascade [GO:0070372]; response to growth factor [GO:0070848]; protein localization to plasma membrane [GO:0072659]; activation of GTPase activity [GO:0090630]; negative regulation of lymphangiogenesis [GO:1901491]; positive regulation of protein localization to plasma membrane [GO:1903078]; positive regulation of bicellular tight junction assembly [GO:1903348]; pericyte cell differentiation [GO:1904238]; transmembrane receptor protein tyrosine kinase signaling pathway [GO:0007169]; axon guidance [GO:0007411]; positive regulation of kinase activity [GO:0033674]	virus receptor activity [GO:0001618]; transmembrane receptor protein tyrosine kinase activity [GO:0004714]; protein binding [GO:0005515]; ATP binding [GO:0005524]; growth factor binding [GO:0019838]; cadherin binding [GO:0045296]; transmembrane-ephrin receptor activity [GO:0005005]	plasma membrane [GO:0005886]; integral component of plasma membrane [GO:0005887]; focal adhesion [GO:0005925]; cell surface [GO:0009986]; lamellipodium [GO:0030027]; leading edge membrane [GO:0031256]; lamellipodium membrane [GO:0031258]; ruffle membrane [GO:0032587]; tight junction [GO:0070160]; receptor complex [GO:0043235]; neuron projection [GO:0043005]
Nafisa_SEN4	Ephrin type-A receptor 2	EPHA2	A0A024QZA8	P29317	3.9995	-0.6208	XT NP B	2023ms1276	skeletal system development [GO:0001501]; vasculogenesis [GO:0001570]; osteoblast differentiation [GO:0001649]; blood vessel endothelial cell proliferation involved in sprouting angiogenesis [GO:0002043]; inflammatory response [GO:0006954]; cell adhesion [GO:0007155]; multicellular organism development [GO:0007275]; intrinsic apoptotic signaling pathway in response to DNA damage [GO:0008630]; regulation of lamellipodium assembly [GO:0010591]; notochord formation [GO:0014028]; cell migration [GO:0016477]; negative regulation of angiogenesis [GO:0016525]; peptidyl-tyrosine phosphorylation [GO:0018108]; neural tube development [GO:0021915]; keratinocyte differentiation [GO:0030216]; osteoclast differentiation [GO:0030316]; negative regulation of chemokine production [GO:0032682]; mammary gland epithelial cell proliferation [GO:0033598]; regulation of cell adhesion mediated by integrin [GO:0033628]; post-anal tail morphogenesis [GO:0036342]; protein kinase B signaling [GO:0043491]; regulation of blood vessel endothelial cell migration [GO:0043535]; regulation of angiogenesis [GO:0045765]; cAMP metabolic process [GO:0046058]; viral entry into host cell [GO:0046718]; bone remodeling [GO:0046849]; ephrin receptor signaling pathway [GO:0048013]; axial mesoderm formation [GO:0048320]; cell motility [GO:0048870]; defense response to Gram-positive bacterium [GO:0050830]; negative regulation of protein kinase B signaling [GO:0051898]; notochord cell development [GO:0060035]; cell chemotaxis [GO:0060326]; branching involved in mammary gland duct morphogenesis [GO:0060444]; lens fiber cell morphogenesis [GO:0070309]; regulation of ERK1 and ERK2 cascade [GO:0070372]; response to growth factor [GO:0070848]; protein localization to plasma membrane [GO:0072659]; activation of GTPase activity [GO:0090630]; negative regulation of lymphangiogenesis [GO:1901491]; positive regulation of protein localization to plasma membrane [GO:1903078]; positive regulation of bicellular tight junction assembly [GO:1903348]; pericyte cell differentiation [GO:1904238]; transmembrane receptor protein tyrosine kinase signaling pathway [GO:0007169]; axon guidance [GO:0007411]; positive regulation of kinase activity [GO:0033674]	virus receptor activity [GO:0001618]; transmembrane receptor protein tyrosine kinase activity [GO:0004714]; protein binding [GO:0005515]; ATP binding [GO:0005524]; growth factor binding [GO:0019838]; cadherin binding [GO:0045296]; transmembrane-ephrin receptor activity [GO:0005005]	plasma membrane [GO:0005886]; integral component of plasma membrane [GO:0005887]; focal adhesion [GO:0005925]; cell surface [GO:0009986]; lamellipodium [GO:0030027]; leading edge membrane [GO:0031256]; lamellipodium membrane [GO:0031258]; ruffle membrane [GO:0032587]; tight junction [GO:0070160]; receptor complex [GO:0043235]; neuron projection [GO:0043005]
Nafisa_SEN3	Ephrin type-A receptor 2	EPHA2	A0A024QZA8	P29317	3.9591	-0.6605	XT NP B	2023ms1276	skeletal system development [GO:0001501]; vasculogenesis [GO:0001570]; osteoblast differentiation [GO:0001649]; blood vessel endothelial cell proliferation involved in sprouting angiogenesis [GO:0002043]; inflammatory response [GO:0006954]; cell adhesion [GO:0007155]; multicellular organism development [GO:0007275]; intrinsic apoptotic signaling pathway in response to DNA damage [GO:0008630]; regulation of lamellipodium assembly [GO:0010591]; notochord formation [GO:0014028]; cell migration [GO:0016477]; negative regulation of angiogenesis [GO:0016525]; peptidyl-tyrosine phosphorylation [GO:0018108]; neural tube development [GO:0021915]; keratinocyte differentiation [GO:0030216]; osteoclast differentiation [GO:0030316]; negative regulation of chemokine production [GO:0032682]; mammary gland epithelial cell proliferation [GO:0033598]; regulation of cell adhesion mediated by integrin [GO:0033628]; post-anal tail morphogenesis [GO:0036342]; protein kinase B signaling [GO:0043491]; regulation of blood vessel endothelial cell migration [GO:0043535]; regulation of angiogenesis [GO:0045765]; cAMP metabolic process [GO:0046058]; viral entry into host cell [GO:0046718]; bone remodeling [GO:0046849]; ephrin receptor signaling pathway [GO:0048013]; axial mesoderm formation [GO:0048320]; cell motility [GO:0048870]; defense response to Gram-positive bacterium [GO:0050830]; negative regulation of protein kinase B signaling [GO:0051898]; notochord cell development [GO:0060035]; cell chemotaxis [GO:0060326]; branching involved in mammary gland duct morphogenesis [GO:0060444]; lens fiber cell morphogenesis [GO:0070309]; regulation of ERK1 and ERK2 cascade [GO:0070372]; response to growth factor [GO:0070848]; protein localization to plasma membrane [GO:0072659]; activation of GTPase activity [GO:0090630]; negative regulation of lymphangiogenesis [GO:1901491]; positive regulation of protein localization to plasma membrane [GO:1903078]; positive regulation of bicellular tight junction assembly [GO:1903348]; pericyte cell differentiation [GO:1904238]; transmembrane receptor protein tyrosine kinase signaling pathway [GO:0007169]; axon guidance [GO:0007411]; positive regulation of kinase activity [GO:0033674]	virus receptor activity [GO:0001618]; transmembrane receptor protein tyrosine kinase activity [GO:0004714]; protein binding [GO:0005515]; ATP binding [GO:0005524]; growth factor binding [GO:0019838]; cadherin binding [GO:0045296]; transmembrane-ephrin receptor activity [GO:0005005]	plasma membrane [GO:0005886]; integral component of plasma membrane [GO:0005887]; focal adhesion [GO:0005925]; cell surface [GO:0009986]; lamellipodium [GO:0030027]; leading edge membrane [GO:0031256]; lamellipodium membrane [GO:0031258]; ruffle membrane [GO:0032587]; tight junction [GO:0070160]; receptor complex [GO:0043235]; neuron projection [GO:0043005]
Nafisa_SEN2	Ephrin type-A receptor 2	EPHA2	A0A024QZA8	P29317	3.8565	-0.7764	XT NP B	2023ms1276	skeletal system development [GO:0001501]; vasculogenesis [GO:0001570]; osteoblast differentiation [GO:0001649]; blood vessel endothelial cell proliferation involved in sprouting angiogenesis [GO:0002043]; inflammatory response [GO:0006954]; cell adhesion [GO:0007155]; multicellular organism development [GO:0007275]; intrinsic apoptotic signaling pathway in response to DNA damage [GO:0008630]; regulation of lamellipodium assembly [GO:0010591]; notochord formation [GO:0014028]; cell migration [GO:0016477]; negative regulation of angiogenesis [GO:0016525]; peptidyl-tyrosine phosphorylation [GO:0018108]; neural tube development [GO:0021915]; keratinocyte differentiation [GO:0030216]; osteoclast differentiation [GO:0030316]; negative regulation of chemokine production [GO:0032682]; mammary gland epithelial cell proliferation [GO:0033598]; regulation of cell adhesion mediated by integrin [GO:0033628]; post-anal tail morphogenesis [GO:0036342]; protein kinase B signaling [GO:0043491]; regulation of blood vessel endothelial cell migration [GO:0043535]; regulation of angiogenesis [GO:0045765]; cAMP metabolic process [GO:0046058]; viral entry into host cell [GO:0046718]; bone remodeling [GO:0046849]; ephrin receptor signaling pathway [GO:0048013]; axial mesoderm formation [GO:0048320]; cell motility [GO:0048870]; defense response to Gram-positive bacterium [GO:0050830]; negative regulation of protein kinase B signaling [GO:0051898]; notochord cell development [GO:0060035]; cell chemotaxis [GO:0060326]; branching involved in mammary gland duct morphogenesis [GO:0060444]; lens fiber cell morphogenesis [GO:0070309]; regulation of ERK1 and ERK2 cascade [GO:0070372]; response to growth factor [GO:0070848]; protein localization to plasma membrane [GO:0072659]; activation of GTPase activity [GO:0090630]; negative regulation of lymphangiogenesis [GO:1901491]; positive regulation of protein localization to plasma membrane [GO:1903078]; positive regulation of bicellular tight junction assembly [GO:1903348]; pericyte cell differentiation [GO:1904238]; transmembrane receptor protein tyrosine kinase signaling pathway [GO:0007169]; axon guidance [GO:0007411]; positive regulation of kinase activity [GO:0033674]	virus receptor activity [GO:0001618]; transmembrane receptor protein tyrosine kinase activity [GO:0004714]; protein binding [GO:0005515]; ATP binding [GO:0005524]; growth factor binding [GO:0019838]; cadherin binding [GO:0045296]; transmembrane-ephrin receptor activity [GO:0005005]	plasma membrane [GO:0005886]; integral component of plasma membrane [GO:0005887]; focal adhesion [GO:0005925]; cell surface [GO:0009986]; lamellipodium [GO:0030027]; leading edge membrane [GO:0031256]; lamellipodium membrane [GO:0031258]; ruffle membrane [GO:0032587]; tight junction [GO:0070160]; receptor complex [GO:0043235]; neuron projection [GO:0043005]
Nafisa_SEN1	Ephrin type-A receptor 2	EPHA2	A0A024QZA8	P29317	3.8485	-0.7692	XT NP B	2023ms1276	skeletal system development [GO:0001501]; vasculogenesis [GO:0001570]; osteoblast differentiation [GO:0001649]; blood vessel endothelial cell proliferation involved in sprouting angiogenesis [GO:0002043]; inflammatory response [GO:0006954]; cell adhesion [GO:0007155]; multicellular organism development [GO:0007275]; intrinsic apoptotic signaling pathway in response to DNA damage [GO:0008630]; regulation of lamellipodium assembly [GO:0010591]; notochord formation [GO:0014028]; cell migration [GO:0016477]; negative regulation of angiogenesis [GO:0016525]; peptidyl-tyrosine phosphorylation [GO:0018108]; neural tube development [GO:0021915]; keratinocyte differentiation [GO:0030216]; osteoclast differentiation [GO:0030316]; negative regulation of chemokine production [GO:0032682]; mammary gland epithelial cell proliferation [GO:0033598]; regulation of cell adhesion mediated by integrin [GO:0033628]; post-anal tail morphogenesis [GO:0036342]; protein kinase B signaling [GO:0043491]; regulation of blood vessel endothelial cell migration [GO:0043535]; regulation of angiogenesis [GO:0045765]; cAMP metabolic process [GO:0046058]; viral entry into host cell [GO:0046718]; bone remodeling [GO:0046849]; ephrin receptor signaling pathway [GO:0048013]; axial mesoderm formation [GO:0048320]; cell motility [GO:0048870]; defense response to Gram-positive bacterium [GO:0050830]; negative regulation of protein kinase B signaling [GO:0051898]; notochord cell development [GO:0060035]; cell chemotaxis [GO:0060326]; branching involved in mammary gland duct morphogenesis [GO:0060444]; lens fiber cell morphogenesis [GO:0070309]; regulation of ERK1 and ERK2 cascade [GO:0070372]; response to growth factor [GO:0070848]; protein localization to plasma membrane [GO:0072659]; activation of GTPase activity [GO:0090630]; negative regulation of lymphangiogenesis [GO:1901491]; positive regulation of protein localization to plasma membrane [GO:1903078]; positive regulation of bicellular tight junction assembly [GO:1903348]; pericyte cell differentiation [GO:1904238]; transmembrane receptor protein tyrosine kinase signaling pathway [GO:0007169]; axon guidance [GO:0007411]; positive regulation of kinase activity [GO:0033674]	virus receptor activity [GO:0001618]; transmembrane receptor protein tyrosine kinase activity [GO:0004714]; protein binding [GO:0005515]; ATP binding [GO:0005524]; growth factor binding [GO:0019838]; cadherin binding [GO:0045296]; transmembrane-ephrin receptor activity [GO:0005005]	plasma membrane [GO:0005886]; integral component of plasma membrane [GO:0005887]; focal adhesion [GO:0005925]; cell surface [GO:0009986]; lamellipodium [GO:0030027]; leading edge membrane [GO:0031256]; lamellipodium membrane [GO:0031258]; ruffle membrane [GO:0032587]; tight junction [GO:0070160]; receptor complex [GO:0043235]; neuron projection [GO:0043005]
Nafisa_PRO7	Ephrin type-A receptor 2	EPHA2	A0A024QZA8	P29317	3.7086	-0.8463	XT NP B	2023ms1276	skeletal system development [GO:0001501]; vasculogenesis [GO:0001570]; osteoblast differentiation [GO:0001649]; blood vessel endothelial cell proliferation involved in sprouting angiogenesis [GO:0002043]; inflammatory response [GO:0006954]; cell adhesion [GO:0007155]; multicellular organism development [GO:0007275]; intrinsic apoptotic signaling pathway in response to DNA damage [GO:0008630]; regulation of lamellipodium assembly [GO:0010591]; notochord formation [GO:0014028]; cell migration [GO:0016477]; negative regulation of angiogenesis [GO:0016525]; peptidyl-tyrosine phosphorylation [GO:0018108]; neural tube development [GO:0021915]; keratinocyte differentiation [GO:0030216]; osteoclast differentiation [GO:0030316]; negative regulation of chemokine production [GO:0032682]; mammary gland epithelial cell proliferation [GO:0033598]; regulation of cell adhesion mediated by integrin [GO:0033628]; post-anal tail morphogenesis [GO:0036342]; protein kinase B signaling [GO:0043491]; regulation of blood vessel endothelial cell migration [GO:0043535]; regulation of angiogenesis [GO:0045765]; cAMP metabolic process [GO:0046058]; viral entry into host cell [GO:0046718]; bone remodeling [GO:0046849]; ephrin receptor signaling pathway [GO:0048013]; axial mesoderm formation [GO:0048320]; cell motility [GO:0048870]; defense response to Gram-positive bacterium [GO:0050830]; negative regulation of protein kinase B signaling [GO:0051898]; notochord cell development [GO:0060035]; cell chemotaxis [GO:0060326]; branching involved in mammary gland duct morphogenesis [GO:0060444]; lens fiber cell morphogenesis [GO:0070309]; regulation of ERK1 and ERK2 cascade [GO:0070372]; response to growth factor [GO:0070848]; protein localization to plasma membrane [GO:0072659]; activation of GTPase activity [GO:0090630]; negative regulation of lymphangiogenesis [GO:1901491]; positive regulation of protein localization to plasma membrane [GO:1903078]; positive regulation of bicellular tight junction assembly [GO:1903348]; pericyte cell differentiation [GO:1904238]; transmembrane receptor protein tyrosine kinase signaling pathway [GO:0007169]; axon guidance [GO:0007411]; positive regulation of kinase activity [GO:0033674]	virus receptor activity [GO:0001618]; transmembrane receptor protein tyrosine kinase activity [GO:0004714]; protein binding [GO:0005515]; ATP binding [GO:0005524]; growth factor binding [GO:0019838]; cadherin binding [GO:0045296]; transmembrane-ephrin receptor activity [GO:0005005]	plasma membrane [GO:0005886]; integral component of plasma membrane [GO:0005887]; focal adhesion [GO:0005925]; cell surface [GO:0009986]; lamellipodium [GO:0030027]; leading edge membrane [GO:0031256]; lamellipodium membrane [GO:0031258]; ruffle membrane [GO:0032587]; tight junction [GO:0070160]; receptor complex [GO:0043235]; neuron projection [GO:0043005]
Nafisa_PRO6	Ephrin type-A receptor 2	EPHA2	A0A024QZA8	P29317	3.8083	-0.7368	XT NP B	2023ms1276	skeletal system development [GO:0001501]; vasculogenesis [GO:0001570]; osteoblast differentiation [GO:0001649]; blood vessel endothelial cell proliferation involved in sprouting angiogenesis [GO:0002043]; inflammatory response [GO:0006954]; cell adhesion [GO:0007155]; multicellular organism development [GO:0007275]; intrinsic apoptotic signaling pathway in response to DNA damage [GO:0008630]; regulation of lamellipodium assembly [GO:0010591]; notochord formation [GO:0014028]; cell migration [GO:0016477]; negative regulation of angiogenesis [GO:0016525]; peptidyl-tyrosine phosphorylation [GO:0018108]; neural tube development [GO:0021915]; keratinocyte differentiation [GO:0030216]; osteoclast differentiation [GO:0030316]; negative regulation of chemokine production [GO:0032682]; mammary gland epithelial cell proliferation [GO:0033598]; regulation of cell adhesion mediated by integrin [GO:0033628]; post-anal tail morphogenesis [GO:0036342]; protein kinase B signaling [GO:0043491]; regulation of blood vessel endothelial cell migration [GO:0043535]; regulation of angiogenesis [GO:0045765]; cAMP metabolic process [GO:0046058]; viral entry into host cell [GO:0046718]; bone remodeling [GO:0046849]; ephrin receptor signaling pathway [GO:0048013]; axial mesoderm formation [GO:0048320]; cell motility [GO:0048870]; defense response to Gram-positive bacterium [GO:0050830]; negative regulation of protein kinase B signaling [GO:0051898]; notochord cell development [GO:0060035]; cell chemotaxis [GO:0060326]; branching involved in mammary gland duct morphogenesis [GO:0060444]; lens fiber cell morphogenesis [GO:0070309]; regulation of ERK1 and ERK2 cascade [GO:0070372]; response to growth factor [GO:0070848]; protein localization to plasma membrane [GO:0072659]; activation of GTPase activity [GO:0090630]; negative regulation of lymphangiogenesis [GO:1901491]; positive regulation of protein localization to plasma membrane [GO:1903078]; positive regulation of bicellular tight junction assembly [GO:1903348]; pericyte cell differentiation [GO:1904238]; transmembrane receptor protein tyrosine kinase signaling pathway [GO:0007169]; axon guidance [GO:0007411]; positive regulation of kinase activity [GO:0033674]	virus receptor activity [GO:0001618]; transmembrane receptor protein tyrosine kinase activity [GO:0004714]; protein binding [GO:0005515]; ATP binding [GO:0005524]; growth factor binding [GO:0019838]; cadherin binding [GO:0045296]; transmembrane-ephrin receptor activity [GO:0005005]	plasma membrane [GO:0005886]; integral component of plasma membrane [GO:0005887]; focal adhesion [GO:0005925]; cell surface [GO:0009986]; lamellipodium [GO:0030027]; leading edge membrane [GO:0031256]; lamellipodium membrane [GO:0031258]; ruffle membrane [GO:0032587]; tight junction [GO:0070160]; receptor complex [GO:0043235]; neuron projection [GO:0043005]
Nafisa_PRO5	Ephrin type-A receptor 2	EPHA2	A0A024QZA8	P29317	4.1177	-0.4195	XT NP B	2023ms1276	skeletal system development [GO:0001501]; vasculogenesis [GO:0001570]; osteoblast differentiation [GO:0001649]; blood vessel endothelial cell proliferation involved in sprouting angiogenesis [GO:0002043]; inflammatory response [GO:0006954]; cell adhesion [GO:0007155]; multicellular organism development [GO:0007275]; intrinsic apoptotic signaling pathway in response to DNA damage [GO:0008630]; regulation of lamellipodium assembly [GO:0010591]; notochord formation [GO:0014028]; cell migration [GO:0016477]; negative regulation of angiogenesis [GO:0016525]; peptidyl-tyrosine phosphorylation [GO:0018108]; neural tube development [GO:0021915]; keratinocyte differentiation [GO:0030216]; osteoclast differentiation [GO:0030316]; negative regulation of chemokine production [GO:0032682]; mammary gland epithelial cell proliferation [GO:0033598]; regulation of cell adhesion mediated by integrin [GO:0033628]; post-anal tail morphogenesis [GO:0036342]; protein kinase B signaling [GO:0043491]; regulation of blood vessel endothelial cell migration [GO:0043535]; regulation of angiogenesis [GO:0045765]; cAMP metabolic process [GO:0046058]; viral entry into host cell [GO:0046718]; bone remodeling [GO:0046849]; ephrin receptor signaling pathway [GO:0048013]; axial mesoderm formation [GO:0048320]; cell motility [GO:0048870]; defense response to Gram-positive bacterium [GO:0050830]; negative regulation of protein kinase B signaling [GO:0051898]; notochord cell development [GO:0060035]; cell chemotaxis [GO:0060326]; branching involved in mammary gland duct morphogenesis [GO:0060444]; lens fiber cell morphogenesis [GO:0070309]; regulation of ERK1 and ERK2 cascade [GO:0070372]; response to growth factor [GO:0070848]; protein localization to plasma membrane [GO:0072659]; activation of GTPase activity [GO:0090630]; negative regulation of lymphangiogenesis [GO:1901491]; positive regulation of protein localization to plasma membrane [GO:1903078]; positive regulation of bicellular tight junction assembly [GO:1903348]; pericyte cell differentiation [GO:1904238]; transmembrane receptor protein tyrosine kinase signaling pathway [GO:0007169]; axon guidance [GO:0007411]; positive regulation of kinase activity [GO:0033674]	virus receptor activity [GO:0001618]; transmembrane receptor protein tyrosine kinase activity [GO:0004714]; protein binding [GO:0005515]; ATP binding [GO:0005524]; growth factor binding [GO:0019838]; cadherin binding [GO:0045296]; transmembrane-ephrin receptor activity [GO:0005005]	plasma membrane [GO:0005886]; integral component of plasma membrane [GO:0005887]; focal adhesion [GO:0005925]; cell surface [GO:0009986]; lamellipodium [GO:0030027]; leading edge membrane [GO:0031256]; lamellipodium membrane [GO:0031258]; ruffle membrane [GO:0032587]; tight junction [GO:0070160]; receptor complex [GO:0043235]; neuron projection [GO:0043005]
Nafisa_PRO4	Ephrin type-A receptor 2	EPHA2	A0A024QZA8	P29317	3.8032	-0.769	XT NP B	2023ms1276	skeletal system development [GO:0001501]; vasculogenesis [GO:0001570]; osteoblast differentiation [GO:0001649]; blood vessel endothelial cell proliferation involved in sprouting angiogenesis [GO:0002043]; inflammatory response [GO:0006954]; cell adhesion [GO:0007155]; multicellular organism development [GO:0007275]; intrinsic apoptotic signaling pathway in response to DNA damage [GO:0008630]; regulation of lamellipodium assembly [GO:0010591]; notochord formation [GO:0014028]; cell migration [GO:0016477]; negative regulation of angiogenesis [GO:0016525]; peptidyl-tyrosine phosphorylation [GO:0018108]; neural tube development [GO:0021915]; keratinocyte differentiation [GO:0030216]; osteoclast differentiation [GO:0030316]; negative regulation of chemokine production [GO:0032682]; mammary gland epithelial cell proliferation [GO:0033598]; regulation of cell adhesion mediated by integrin [GO:0033628]; post-anal tail morphogenesis [GO:0036342]; protein kinase B signaling [GO:0043491]; regulation of blood vessel endothelial cell migration [GO:0043535]; regulation of angiogenesis [GO:0045765]; cAMP metabolic process [GO:0046058]; viral entry into host cell [GO:0046718]; bone remodeling [GO:0046849]; ephrin receptor signaling pathway [GO:0048013]; axial mesoderm formation [GO:0048320]; cell motility [GO:0048870]; defense response to Gram-positive bacterium [GO:0050830]; negative regulation of protein kinase B signaling [GO:0051898]; notochord cell development [GO:0060035]; cell chemotaxis [GO:0060326]; branching involved in mammary gland duct morphogenesis [GO:0060444]; lens fiber cell morphogenesis [GO:0070309]; regulation of ERK1 and ERK2 cascade [GO:0070372]; response to growth factor [GO:0070848]; protein localization to plasma membrane [GO:0072659]; activation of GTPase activity [GO:0090630]; negative regulation of lymphangiogenesis [GO:1901491]; positive regulation of protein localization to plasma membrane [GO:1903078]; positive regulation of bicellular tight junction assembly [GO:1903348]; pericyte cell differentiation [GO:1904238]; transmembrane receptor protein tyrosine kinase signaling pathway [GO:0007169]; axon guidance [GO:0007411]; positive regulation of kinase activity [GO:0033674]	virus receptor activity [GO:0001618]; transmembrane receptor protein tyrosine kinase activity [GO:0004714]; protein binding [GO:0005515]; ATP binding [GO:0005524]; growth factor binding [GO:0019838]; cadherin binding [GO:0045296]; transmembrane-ephrin receptor activity [GO:0005005]	plasma membrane [GO:0005886]; integral component of plasma membrane [GO:0005887]; focal adhesion [GO:0005925]; cell surface [GO:0009986]; lamellipodium [GO:0030027]; leading edge membrane [GO:0031256]; lamellipodium membrane [GO:0031258]; ruffle membrane [GO:0032587]; tight junction [GO:0070160]; receptor complex [GO:0043235]; neuron projection [GO:0043005]
Nafisa_PRO3	Ephrin type-A receptor 2	EPHA2	A0A024QZA8	P29317	3.7791	-0.7914	XT NP B	2023ms1276	skeletal system development [GO:0001501]; vasculogenesis [GO:0001570]; osteoblast differentiation [GO:0001649]; blood vessel endothelial cell proliferation involved in sprouting angiogenesis [GO:0002043]; inflammatory response [GO:0006954]; cell adhesion [GO:0007155]; multicellular organism development [GO:0007275]; intrinsic apoptotic signaling pathway in response to DNA damage [GO:0008630]; regulation of lamellipodium assembly [GO:0010591]; notochord formation [GO:0014028]; cell migration [GO:0016477]; negative regulation of angiogenesis [GO:0016525]; peptidyl-tyrosine phosphorylation [GO:0018108]; neural tube development [GO:0021915]; keratinocyte differentiation [GO:0030216]; osteoclast differentiation [GO:0030316]; negative regulation of chemokine production [GO:0032682]; mammary gland epithelial cell proliferation [GO:0033598]; regulation of cell adhesion mediated by integrin [GO:0033628]; post-anal tail morphogenesis [GO:0036342]; protein kinase B signaling [GO:0043491]; regulation of blood vessel endothelial cell migration [GO:0043535]; regulation of angiogenesis [GO:0045765]; cAMP metabolic process [GO:0046058]; viral entry into host cell [GO:0046718]; bone remodeling [GO:0046849]; ephrin receptor signaling pathway [GO:0048013]; axial mesoderm formation [GO:0048320]; cell motility [GO:0048870]; defense response to Gram-positive bacterium [GO:0050830]; negative regulation of protein kinase B signaling [GO:0051898]; notochord cell development [GO:0060035]; cell chemotaxis [GO:0060326]; branching involved in mammary gland duct morphogenesis [GO:0060444]; lens fiber cell morphogenesis [GO:0070309]; regulation of ERK1 and ERK2 cascade [GO:0070372]; response to growth factor [GO:0070848]; protein localization to plasma membrane [GO:0072659]; activation of GTPase activity [GO:0090630]; negative regulation of lymphangiogenesis [GO:1901491]; positive regulation of protein localization to plasma membrane [GO:1903078]; positive regulation of bicellular tight junction assembly [GO:1903348]; pericyte cell differentiation [GO:1904238]; transmembrane receptor protein tyrosine kinase signaling pathway [GO:0007169]; axon guidance [GO:0007411]; positive regulation of kinase activity [GO:0033674]	virus receptor activity [GO:0001618]; transmembrane receptor protein tyrosine kinase activity [GO:0004714]; protein binding [GO:0005515]; ATP binding [GO:0005524]; growth factor binding [GO:0019838]; cadherin binding [GO:0045296]; transmembrane-ephrin receptor activity [GO:0005005]	plasma membrane [GO:0005886]; integral component of plasma membrane [GO:0005887]; focal adhesion [GO:0005925]; cell surface [GO:0009986]; lamellipodium [GO:0030027]; leading edge membrane [GO:0031256]; lamellipodium membrane [GO:0031258]; ruffle membrane [GO:0032587]; tight junction [GO:0070160]; receptor complex [GO:0043235]; neuron projection [GO:0043005]
Nafisa_PRO2	Ephrin type-A receptor 2	EPHA2	A0A024QZA8	P29317	3.9256	-0.6261	XT NP B	2023ms1276	skeletal system development [GO:0001501]; vasculogenesis [GO:0001570]; osteoblast differentiation [GO:0001649]; blood vessel endothelial cell proliferation involved in sprouting angiogenesis [GO:0002043]; inflammatory response [GO:0006954]; cell adhesion [GO:0007155]; multicellular organism development [GO:0007275]; intrinsic apoptotic signaling pathway in response to DNA damage [GO:0008630]; regulation of lamellipodium assembly [GO:0010591]; notochord formation [GO:0014028]; cell migration [GO:0016477]; negative regulation of angiogenesis [GO:0016525]; peptidyl-tyrosine phosphorylation [GO:0018108]; neural tube development [GO:0021915]; keratinocyte differentiation [GO:0030216]; osteoclast differentiation [GO:0030316]; negative regulation of chemokine production [GO:0032682]; mammary gland epithelial cell proliferation [GO:0033598]; regulation of cell adhesion mediated by integrin [GO:0033628]; post-anal tail morphogenesis [GO:0036342]; protein kinase B signaling [GO:0043491]; regulation of blood vessel endothelial cell migration [GO:0043535]; regulation of angiogenesis [GO:0045765]; cAMP metabolic process [GO:0046058]; viral entry into host cell [GO:0046718]; bone remodeling [GO:0046849]; ephrin receptor signaling pathway [GO:0048013]; axial mesoderm formation [GO:0048320]; cell motility [GO:0048870]; defense response to Gram-positive bacterium [GO:0050830]; negative regulation of protein kinase B signaling [GO:0051898]; notochord cell development [GO:0060035]; cell chemotaxis [GO:0060326]; branching involved in mammary gland duct morphogenesis [GO:0060444]; lens fiber cell morphogenesis [GO:0070309]; regulation of ERK1 and ERK2 cascade [GO:0070372]; response to growth factor [GO:0070848]; protein localization to plasma membrane [GO:0072659]; activation of GTPase activity [GO:0090630]; negative regulation of lymphangiogenesis [GO:1901491]; positive regulation of protein localization to plasma membrane [GO:1903078]; positive regulation of bicellular tight junction assembly [GO:1903348]; pericyte cell differentiation [GO:1904238]; transmembrane receptor protein tyrosine kinase signaling pathway [GO:0007169]; axon guidance [GO:0007411]; positive regulation of kinase activity [GO:0033674]	virus receptor activity [GO:0001618]; transmembrane receptor protein tyrosine kinase activity [GO:0004714]; protein binding [GO:0005515]; ATP binding [GO:0005524]; growth factor binding [GO:0019838]; cadherin binding [GO:0045296]; transmembrane-ephrin receptor activity [GO:0005005]	plasma membrane [GO:0005886]; integral component of plasma membrane [GO:0005887]; focal adhesion [GO:0005925]; cell surface [GO:0009986]; lamellipodium [GO:0030027]; leading edge membrane [GO:0031256]; lamellipodium membrane [GO:0031258]; ruffle membrane [GO:0032587]; tight junction [GO:0070160]; receptor complex [GO:0043235]; neuron projection [GO:0043005]
Nafisa_PRO1	Ephrin type-A receptor 2	EPHA2	A0A024QZA8	P29317	3.9885	-0.5588	XT NP B	2023ms1276	skeletal system development [GO:0001501]; vasculogenesis [GO:0001570]; osteoblast differentiation [GO:0001649]; blood vessel endothelial cell proliferation involved in sprouting angiogenesis [GO:0002043]; inflammatory response [GO:0006954]; cell adhesion [GO:0007155]; multicellular organism development [GO:0007275]; intrinsic apoptotic signaling pathway in response to DNA damage [GO:0008630]; regulation of lamellipodium assembly [GO:0010591]; notochord formation [GO:0014028]; cell migration [GO:0016477]; negative regulation of angiogenesis [GO:0016525]; peptidyl-tyrosine phosphorylation [GO:0018108]; neural tube development [GO:0021915]; keratinocyte differentiation [GO:0030216]; osteoclast differentiation [GO:0030316]; negative regulation of chemokine production [GO:0032682]; mammary gland epithelial cell proliferation [GO:0033598]; regulation of cell adhesion mediated by integrin [GO:0033628]; post-anal tail morphogenesis [GO:0036342]; protein kinase B signaling [GO:0043491]; regulation of blood vessel endothelial cell migration [GO:0043535]; regulation of angiogenesis [GO:0045765]; cAMP metabolic process [GO:0046058]; viral entry into host cell [GO:0046718]; bone remodeling [GO:0046849]; ephrin receptor signaling pathway [GO:0048013]; axial mesoderm formation [GO:0048320]; cell motility [GO:0048870]; defense response to Gram-positive bacterium [GO:0050830]; negative regulation of protein kinase B signaling [GO:0051898]; notochord cell development [GO:0060035]; cell chemotaxis [GO:0060326]; branching involved in mammary gland duct morphogenesis [GO:0060444]; lens fiber cell morphogenesis [GO:0070309]; regulation of ERK1 and ERK2 cascade [GO:0070372]; response to growth factor [GO:0070848]; protein localization to plasma membrane [GO:0072659]; activation of GTPase activity [GO:0090630]; negative regulation of lymphangiogenesis [GO:1901491]; positive regulation of protein localization to plasma membrane [GO:1903078]; positive regulation of bicellular tight junction assembly [GO:1903348]; pericyte cell differentiation [GO:1904238]; transmembrane receptor protein tyrosine kinase signaling pathway [GO:0007169]; axon guidance [GO:0007411]; positive regulation of kinase activity [GO:0033674]	virus receptor activity [GO:0001618]; transmembrane receptor protein tyrosine kinase activity [GO:0004714]; protein binding [GO:0005515]; ATP binding [GO:0005524]; growth factor binding [GO:0019838]; cadherin binding [GO:0045296]; transmembrane-ephrin receptor activity [GO:0005005]	plasma membrane [GO:0005886]; integral component of plasma membrane [GO:0005887]; focal adhesion [GO:0005925]; cell surface [GO:0009986]; lamellipodium [GO:0030027]; leading edge membrane [GO:0031256]; lamellipodium membrane [GO:0031258]; ruffle membrane [GO:0032587]; tight junction [GO:0070160]; receptor complex [GO:0043235]; neuron projection [GO:0043005]
Nafisa_SEN6	MICOS complex subunit MIC27	APOOL	Q6UXV4	Q6UXV4	3.4195	-1.2076	XT NP A	2023ms1276	inner mitochondrial membrane organization [GO:0007007]; cristae formation [GO:0042407]	protein binding [GO:0005515]	extracellular region [GO:0005576]; mitochondrion [GO:0005739]; platelet alpha granule lumen [GO:0031093]; SAM complex [GO:0001401]; MICOS complex [GO:0061617]; MIB complex [GO:0140275]
Nafisa_SEN5	MICOS complex subunit MIC27	APOOL	Q6UXV4	Q6UXV4	3.137	-1.5161	XT NP A	2023ms1276	inner mitochondrial membrane organization [GO:0007007]; cristae formation [GO:0042407]	protein binding [GO:0005515]	extracellular region [GO:0005576]; mitochondrion [GO:0005739]; platelet alpha granule lumen [GO:0031093]; SAM complex [GO:0001401]; MICOS complex [GO:0061617]; MIB complex [GO:0140275]
Nafisa_SEN4	MICOS complex subunit MIC27	APOOL	Q6UXV4	Q6UXV4	3.3758	-1.2445	XT NP A	2023ms1276	inner mitochondrial membrane organization [GO:0007007]; cristae formation [GO:0042407]	protein binding [GO:0005515]	extracellular region [GO:0005576]; mitochondrion [GO:0005739]; platelet alpha granule lumen [GO:0031093]; SAM complex [GO:0001401]; MICOS complex [GO:0061617]; MIB complex [GO:0140275]
Nafisa_SEN3	MICOS complex subunit MIC27	APOOL	Q6UXV4	Q6UXV4	3.2667	-1.353	XT NP A	2023ms1276	inner mitochondrial membrane organization [GO:0007007]; cristae formation [GO:0042407]	protein binding [GO:0005515]	extracellular region [GO:0005576]; mitochondrion [GO:0005739]; platelet alpha granule lumen [GO:0031093]; SAM complex [GO:0001401]; MICOS complex [GO:0061617]; MIB complex [GO:0140275]
Nafisa_SEN2	MICOS complex subunit MIC27	APOOL	Q6UXV4	Q6UXV4	3.1017	-1.5312	XT NP A	2023ms1276	inner mitochondrial membrane organization [GO:0007007]; cristae formation [GO:0042407]	protein binding [GO:0005515]	extracellular region [GO:0005576]; mitochondrion [GO:0005739]; platelet alpha granule lumen [GO:0031093]; SAM complex [GO:0001401]; MICOS complex [GO:0061617]; MIB complex [GO:0140275]
Nafisa_SEN1	MICOS complex subunit MIC27	APOOL	Q6UXV4	Q6UXV4	3.6629	-0.9548	XT NP A	2023ms1276	inner mitochondrial membrane organization [GO:0007007]; cristae formation [GO:0042407]	protein binding [GO:0005515]	extracellular region [GO:0005576]; mitochondrion [GO:0005739]; platelet alpha granule lumen [GO:0031093]; SAM complex [GO:0001401]; MICOS complex [GO:0061617]; MIB complex [GO:0140275]
Nafisa_SEN7	Serine/threonine-protein kinase 11-interacting protein	STK11IP	C9JQV3	Q8N1F8	3.5408	-1.0719	XT NP B	2023ms1276	protein localization [GO:0008104]	protein kinase binding [GO:0019901]	extracellular region [GO:0005576]; cytoplasm [GO:0005737]; lysosomal membrane [GO:0005765]; azurophil granule lumen [GO:0035578]
Nafisa_SEN6	Serine/threonine-protein kinase 11-interacting protein	STK11IP	C9JQV3	Q8N1F8	3.5087	-1.1184	XT NP B	2023ms1276	protein localization [GO:0008104]	protein kinase binding [GO:0019901]	extracellular region [GO:0005576]; cytoplasm [GO:0005737]; lysosomal membrane [GO:0005765]; azurophil granule lumen [GO:0035578]
Nafisa_SEN5	Serine/threonine-protein kinase 11-interacting protein	STK11IP	C9JQV3	Q8N1F8	3.7574	-0.8957	XT NP B	2023ms1276	protein localization [GO:0008104]	protein kinase binding [GO:0019901]	extracellular region [GO:0005576]; cytoplasm [GO:0005737]; lysosomal membrane [GO:0005765]; azurophil granule lumen [GO:0035578]
Nafisa_SEN4	Serine/threonine-protein kinase 11-interacting protein	STK11IP	C9JQV3	Q8N1F8	3.5678	-1.0525	XT NP B	2023ms1276	protein localization [GO:0008104]	protein kinase binding [GO:0019901]	extracellular region [GO:0005576]; cytoplasm [GO:0005737]; lysosomal membrane [GO:0005765]; azurophil granule lumen [GO:0035578]
Nafisa_SEN3	Serine/threonine-protein kinase 11-interacting protein	STK11IP	C9JQV3	Q8N1F8	3.7639	-0.8558	XT NP B	2023ms1276	protein localization [GO:0008104]	protein kinase binding [GO:0019901]	extracellular region [GO:0005576]; cytoplasm [GO:0005737]; lysosomal membrane [GO:0005765]; azurophil granule lumen [GO:0035578]
Nafisa_SEN2	Serine/threonine-protein kinase 11-interacting protein	STK11IP	C9JQV3	Q8N1F8	3.8474	-0.7855	XT NP B	2023ms1276	protein localization [GO:0008104]	protein kinase binding [GO:0019901]	extracellular region [GO:0005576]; cytoplasm [GO:0005737]; lysosomal membrane [GO:0005765]; azurophil granule lumen [GO:0035578]
Nafisa_SEN1	Serine/threonine-protein kinase 11-interacting protein	STK11IP	C9JQV3	Q8N1F8	3.8021	-0.8156	XT NP B	2023ms1276	protein localization [GO:0008104]	protein kinase binding [GO:0019901]	extracellular region [GO:0005576]; cytoplasm [GO:0005737]; lysosomal membrane [GO:0005765]; azurophil granule lumen [GO:0035578]
Nafisa_PRO6	Serine/threonine-protein kinase 11-interacting protein	STK11IP	C9JQV3	Q8N1F8	3.4752	-1.0698	XT NP B	2023ms1276	protein localization [GO:0008104]	protein kinase binding [GO:0019901]	extracellular region [GO:0005576]; cytoplasm [GO:0005737]; lysosomal membrane [GO:0005765]; azurophil granule lumen [GO:0035578]
Nafisa_PRO3	Serine/threonine-protein kinase 11-interacting protein	STK11IP	C9JQV3	Q8N1F8	3.0346	-1.5359	XT NP B	2023ms1276	protein localization [GO:0008104]	protein kinase binding [GO:0019901]	extracellular region [GO:0005576]; cytoplasm [GO:0005737]; lysosomal membrane [GO:0005765]; azurophil granule lumen [GO:0035578]
Nafisa_SEN7	Alpha-ketoglutarate-dependent dioxygenase alkB homolog 4	ALKBH4	Q9NXW9	Q9NXW9	3.9402	-0.6726	XT NP A	2023ms1276	chromatin organization [GO:0006325]; protein demethylation [GO:0006482]; actomyosin structure organization [GO:0031032]; oxidative DNA demethylation [GO:0035511]; cleavage furrow ingression [GO:0036090]; DNA demethylation [GO:0080111]; regulation of chromatin organization [GO:1902275]; oxidative demethylation [GO:0070989]	actin binding [GO:0003779]; protein binding [GO:0005515]; 2-oxoglutarate-dependent dioxygenase activity [GO:0016706]; demethylase activity [GO:0032451]; oxidative DNA demethylase activity [GO:0035516]; metal ion binding [GO:0046872]; oxidoreductase activity [GO:0016491]	nucleolus [GO:0005730]; cytoplasm [GO:0005737]; midbody [GO:0030496]; contractile ring [GO:0070938]
Nafisa_SEN6	Alpha-ketoglutarate-dependent dioxygenase alkB homolog 4	ALKBH4	Q9NXW9	Q9NXW9	3.9303	-0.6968	XT NP A	2023ms1276	chromatin organization [GO:0006325]; protein demethylation [GO:0006482]; actomyosin structure organization [GO:0031032]; oxidative DNA demethylation [GO:0035511]; cleavage furrow ingression [GO:0036090]; DNA demethylation [GO:0080111]; regulation of chromatin organization [GO:1902275]; oxidative demethylation [GO:0070989]	actin binding [GO:0003779]; protein binding [GO:0005515]; 2-oxoglutarate-dependent dioxygenase activity [GO:0016706]; demethylase activity [GO:0032451]; oxidative DNA demethylase activity [GO:0035516]; metal ion binding [GO:0046872]; oxidoreductase activity [GO:0016491]	nucleolus [GO:0005730]; cytoplasm [GO:0005737]; midbody [GO:0030496]; contractile ring [GO:0070938]
Nafisa_SEN5	Alpha-ketoglutarate-dependent dioxygenase alkB homolog 4	ALKBH4	Q9NXW9	Q9NXW9	4.1193	-0.5338	XT NP A	2023ms1276	chromatin organization [GO:0006325]; protein demethylation [GO:0006482]; actomyosin structure organization [GO:0031032]; oxidative DNA demethylation [GO:0035511]; cleavage furrow ingression [GO:0036090]; DNA demethylation [GO:0080111]; regulation of chromatin organization [GO:1902275]; oxidative demethylation [GO:0070989]	actin binding [GO:0003779]; protein binding [GO:0005515]; 2-oxoglutarate-dependent dioxygenase activity [GO:0016706]; demethylase activity [GO:0032451]; oxidative DNA demethylase activity [GO:0035516]; metal ion binding [GO:0046872]; oxidoreductase activity [GO:0016491]	nucleolus [GO:0005730]; cytoplasm [GO:0005737]; midbody [GO:0030496]; contractile ring [GO:0070938]
Nafisa_SEN4	Alpha-ketoglutarate-dependent dioxygenase alkB homolog 4	ALKBH4	Q9NXW9	Q9NXW9	3.9606	-0.6597	XT NP A	2023ms1276	chromatin organization [GO:0006325]; protein demethylation [GO:0006482]; actomyosin structure organization [GO:0031032]; oxidative DNA demethylation [GO:0035511]; cleavage furrow ingression [GO:0036090]; DNA demethylation [GO:0080111]; regulation of chromatin organization [GO:1902275]; oxidative demethylation [GO:0070989]	actin binding [GO:0003779]; protein binding [GO:0005515]; 2-oxoglutarate-dependent dioxygenase activity [GO:0016706]; demethylase activity [GO:0032451]; oxidative DNA demethylase activity [GO:0035516]; metal ion binding [GO:0046872]; oxidoreductase activity [GO:0016491]	nucleolus [GO:0005730]; cytoplasm [GO:0005737]; midbody [GO:0030496]; contractile ring [GO:0070938]
Nafisa_SEN3	Alpha-ketoglutarate-dependent dioxygenase alkB homolog 4	ALKBH4	Q9NXW9	Q9NXW9	3.8855	-0.7342	XT NP A	2023ms1276	chromatin organization [GO:0006325]; protein demethylation [GO:0006482]; actomyosin structure organization [GO:0031032]; oxidative DNA demethylation [GO:0035511]; cleavage furrow ingression [GO:0036090]; DNA demethylation [GO:0080111]; regulation of chromatin organization [GO:1902275]; oxidative demethylation [GO:0070989]	actin binding [GO:0003779]; protein binding [GO:0005515]; 2-oxoglutarate-dependent dioxygenase activity [GO:0016706]; demethylase activity [GO:0032451]; oxidative DNA demethylase activity [GO:0035516]; metal ion binding [GO:0046872]; oxidoreductase activity [GO:0016491]	nucleolus [GO:0005730]; cytoplasm [GO:0005737]; midbody [GO:0030496]; contractile ring [GO:0070938]
Nafisa_SEN2	Alpha-ketoglutarate-dependent dioxygenase alkB homolog 4	ALKBH4	Q9NXW9	Q9NXW9	3.9961	-0.6368	XT NP A	2023ms1276	chromatin organization [GO:0006325]; protein demethylation [GO:0006482]; actomyosin structure organization [GO:0031032]; oxidative DNA demethylation [GO:0035511]; cleavage furrow ingression [GO:0036090]; DNA demethylation [GO:0080111]; regulation of chromatin organization [GO:1902275]; oxidative demethylation [GO:0070989]	actin binding [GO:0003779]; protein binding [GO:0005515]; 2-oxoglutarate-dependent dioxygenase activity [GO:0016706]; demethylase activity [GO:0032451]; oxidative DNA demethylase activity [GO:0035516]; metal ion binding [GO:0046872]; oxidoreductase activity [GO:0016491]	nucleolus [GO:0005730]; cytoplasm [GO:0005737]; midbody [GO:0030496]; contractile ring [GO:0070938]
Nafisa_SEN1	Alpha-ketoglutarate-dependent dioxygenase alkB homolog 4	ALKBH4	Q9NXW9	Q9NXW9	3.8705	-0.7472	XT NP A	2023ms1276	chromatin organization [GO:0006325]; protein demethylation [GO:0006482]; actomyosin structure organization [GO:0031032]; oxidative DNA demethylation [GO:0035511]; cleavage furrow ingression [GO:0036090]; DNA demethylation [GO:0080111]; regulation of chromatin organization [GO:1902275]; oxidative demethylation [GO:0070989]	actin binding [GO:0003779]; protein binding [GO:0005515]; 2-oxoglutarate-dependent dioxygenase activity [GO:0016706]; demethylase activity [GO:0032451]; oxidative DNA demethylase activity [GO:0035516]; metal ion binding [GO:0046872]; oxidoreductase activity [GO:0016491]	nucleolus [GO:0005730]; cytoplasm [GO:0005737]; midbody [GO:0030496]; contractile ring [GO:0070938]
Nafisa_PRO6	Alpha-ketoglutarate-dependent dioxygenase alkB homolog 4	ALKBH4	Q9NXW9	Q9NXW9	4.3242	-0.2209	XT NP A	2023ms1276	chromatin organization [GO:0006325]; protein demethylation [GO:0006482]; actomyosin structure organization [GO:0031032]; oxidative DNA demethylation [GO:0035511]; cleavage furrow ingression [GO:0036090]; DNA demethylation [GO:0080111]; regulation of chromatin organization [GO:1902275]; oxidative demethylation [GO:0070989]	actin binding [GO:0003779]; protein binding [GO:0005515]; 2-oxoglutarate-dependent dioxygenase activity [GO:0016706]; demethylase activity [GO:0032451]; oxidative DNA demethylase activity [GO:0035516]; metal ion binding [GO:0046872]; oxidoreductase activity [GO:0016491]	nucleolus [GO:0005730]; cytoplasm [GO:0005737]; midbody [GO:0030496]; contractile ring [GO:0070938]
Nafisa_PRO4	Alpha-ketoglutarate-dependent dioxygenase alkB homolog 4	ALKBH4	Q9NXW9	Q9NXW9	3.7675	-0.8048	XT NP A	2023ms1276	chromatin organization [GO:0006325]; protein demethylation [GO:0006482]; actomyosin structure organization [GO:0031032]; oxidative DNA demethylation [GO:0035511]; cleavage furrow ingression [GO:0036090]; DNA demethylation [GO:0080111]; regulation of chromatin organization [GO:1902275]; oxidative demethylation [GO:0070989]	actin binding [GO:0003779]; protein binding [GO:0005515]; 2-oxoglutarate-dependent dioxygenase activity [GO:0016706]; demethylase activity [GO:0032451]; oxidative DNA demethylase activity [GO:0035516]; metal ion binding [GO:0046872]; oxidoreductase activity [GO:0016491]	nucleolus [GO:0005730]; cytoplasm [GO:0005737]; midbody [GO:0030496]; contractile ring [GO:0070938]
Nafisa_SEN7	CDP-diacylglycerol--inositol 3-phosphatidyltransferase;Isoform of O14735, Isoform 3 of CDP-diacylglycerol--inositol 3-phosphatidyltransferase	CDIPT;CDIPT	NA	O14735;O14735-3	4.4145	-0.1982	XT NP A	2023ms1276	phosphatidylinositol biosynthetic process [GO:0006661]; CDP-diacylglycerol metabolic process [GO:0046341];	CDP-diacylglycerol-inositol 3-phosphatidyltransferase activity [GO:0003881]; protein binding [GO:0005515]; diacylglycerol binding [GO:0019992]; manganese ion binding [GO:0030145]; carbohydrate binding [GO:0030246]; alcohol binding [GO:0043178];	endoplasmic reticulum membrane [GO:0005789]; plasma membrane [GO:0005886]; membrane [GO:0016020]; integral component of membrane [GO:0016021]; Golgi apparatus [GO:0005794];
Nafisa_SEN6	CDP-diacylglycerol--inositol 3-phosphatidyltransferase;Isoform of O14735, Isoform 3 of CDP-diacylglycerol--inositol 3-phosphatidyltransferase	CDIPT;CDIPT	NA	O14735;O14735-3	4.5711	-0.056	XT NP A	2023ms1276	phosphatidylinositol biosynthetic process [GO:0006661]; CDP-diacylglycerol metabolic process [GO:0046341];	CDP-diacylglycerol-inositol 3-phosphatidyltransferase activity [GO:0003881]; protein binding [GO:0005515]; diacylglycerol binding [GO:0019992]; manganese ion binding [GO:0030145]; carbohydrate binding [GO:0030246]; alcohol binding [GO:0043178];	endoplasmic reticulum membrane [GO:0005789]; plasma membrane [GO:0005886]; membrane [GO:0016020]; integral component of membrane [GO:0016021]; Golgi apparatus [GO:0005794];
Nafisa_SEN5	CDP-diacylglycerol--inositol 3-phosphatidyltransferase;Isoform of O14735, Isoform 3 of CDP-diacylglycerol--inositol 3-phosphatidyltransferase	CDIPT;CDIPT	NA	O14735;O14735-3	4.6241	-0.029	XT NP A	2023ms1276	phosphatidylinositol biosynthetic process [GO:0006661]; CDP-diacylglycerol metabolic process [GO:0046341];	CDP-diacylglycerol-inositol 3-phosphatidyltransferase activity [GO:0003881]; protein binding [GO:0005515]; diacylglycerol binding [GO:0019992]; manganese ion binding [GO:0030145]; carbohydrate binding [GO:0030246]; alcohol binding [GO:0043178];	endoplasmic reticulum membrane [GO:0005789]; plasma membrane [GO:0005886]; membrane [GO:0016020]; integral component of membrane [GO:0016021]; Golgi apparatus [GO:0005794];
Nafisa_SEN4	CDP-diacylglycerol--inositol 3-phosphatidyltransferase;Isoform of O14735, Isoform 3 of CDP-diacylglycerol--inositol 3-phosphatidyltransferase	CDIPT;CDIPT	NA	O14735;O14735-3	4.4981	-0.1223	XT NP A	2023ms1276	phosphatidylinositol biosynthetic process [GO:0006661]; CDP-diacylglycerol metabolic process [GO:0046341];	CDP-diacylglycerol-inositol 3-phosphatidyltransferase activity [GO:0003881]; protein binding [GO:0005515]; diacylglycerol binding [GO:0019992]; manganese ion binding [GO:0030145]; carbohydrate binding [GO:0030246]; alcohol binding [GO:0043178];	endoplasmic reticulum membrane [GO:0005789]; plasma membrane [GO:0005886]; membrane [GO:0016020]; integral component of membrane [GO:0016021]; Golgi apparatus [GO:0005794];
Nafisa_SEN3	CDP-diacylglycerol--inositol 3-phosphatidyltransferase;Isoform of O14735, Isoform 3 of CDP-diacylglycerol--inositol 3-phosphatidyltransferase	CDIPT;CDIPT	NA	O14735;O14735-3	4.5093	-0.1104	XT NP A	2023ms1276	phosphatidylinositol biosynthetic process [GO:0006661]; CDP-diacylglycerol metabolic process [GO:0046341];	CDP-diacylglycerol-inositol 3-phosphatidyltransferase activity [GO:0003881]; protein binding [GO:0005515]; diacylglycerol binding [GO:0019992]; manganese ion binding [GO:0030145]; carbohydrate binding [GO:0030246]; alcohol binding [GO:0043178];	endoplasmic reticulum membrane [GO:0005789]; plasma membrane [GO:0005886]; membrane [GO:0016020]; integral component of membrane [GO:0016021]; Golgi apparatus [GO:0005794];
Nafisa_SEN2	CDP-diacylglycerol--inositol 3-phosphatidyltransferase;Isoform of O14735, Isoform 3 of CDP-diacylglycerol--inositol 3-phosphatidyltransferase	CDIPT;CDIPT	NA	O14735;O14735-3	4.6767	0.0437	XT NP A	2023ms1276	phosphatidylinositol biosynthetic process [GO:0006661]; CDP-diacylglycerol metabolic process [GO:0046341];	CDP-diacylglycerol-inositol 3-phosphatidyltransferase activity [GO:0003881]; protein binding [GO:0005515]; diacylglycerol binding [GO:0019992]; manganese ion binding [GO:0030145]; carbohydrate binding [GO:0030246]; alcohol binding [GO:0043178];	endoplasmic reticulum membrane [GO:0005789]; plasma membrane [GO:0005886]; membrane [GO:0016020]; integral component of membrane [GO:0016021]; Golgi apparatus [GO:0005794];
Nafisa_SEN1	CDP-diacylglycerol--inositol 3-phosphatidyltransferase;Isoform of O14735, Isoform 3 of CDP-diacylglycerol--inositol 3-phosphatidyltransferase	CDIPT;CDIPT	NA	O14735;O14735-3	4.488	-0.1297	XT NP A	2023ms1276	phosphatidylinositol biosynthetic process [GO:0006661]; CDP-diacylglycerol metabolic process [GO:0046341];	CDP-diacylglycerol-inositol 3-phosphatidyltransferase activity [GO:0003881]; protein binding [GO:0005515]; diacylglycerol binding [GO:0019992]; manganese ion binding [GO:0030145]; carbohydrate binding [GO:0030246]; alcohol binding [GO:0043178];	endoplasmic reticulum membrane [GO:0005789]; plasma membrane [GO:0005886]; membrane [GO:0016020]; integral component of membrane [GO:0016021]; Golgi apparatus [GO:0005794];
Nafisa_PRO7	CDP-diacylglycerol--inositol 3-phosphatidyltransferase;Isoform of O14735, Isoform 3 of CDP-diacylglycerol--inositol 3-phosphatidyltransferase	CDIPT;CDIPT	NA	O14735;O14735-3	3.9893	-0.5656	XT NP A	2023ms1276	phosphatidylinositol biosynthetic process [GO:0006661]; CDP-diacylglycerol metabolic process [GO:0046341];	CDP-diacylglycerol-inositol 3-phosphatidyltransferase activity [GO:0003881]; protein binding [GO:0005515]; diacylglycerol binding [GO:0019992]; manganese ion binding [GO:0030145]; carbohydrate binding [GO:0030246]; alcohol binding [GO:0043178];	endoplasmic reticulum membrane [GO:0005789]; plasma membrane [GO:0005886]; membrane [GO:0016020]; integral component of membrane [GO:0016021]; Golgi apparatus [GO:0005794];
Nafisa_PRO6	CDP-diacylglycerol--inositol 3-phosphatidyltransferase;Isoform of O14735, Isoform 3 of CDP-diacylglycerol--inositol 3-phosphatidyltransferase	CDIPT;CDIPT	NA	O14735;O14735-3	3.4709	-1.0742	XT NP A	2023ms1276	phosphatidylinositol biosynthetic process [GO:0006661]; CDP-diacylglycerol metabolic process [GO:0046341];	CDP-diacylglycerol-inositol 3-phosphatidyltransferase activity [GO:0003881]; protein binding [GO:0005515]; diacylglycerol binding [GO:0019992]; manganese ion binding [GO:0030145]; carbohydrate binding [GO:0030246]; alcohol binding [GO:0043178];	endoplasmic reticulum membrane [GO:0005789]; plasma membrane [GO:0005886]; membrane [GO:0016020]; integral component of membrane [GO:0016021]; Golgi apparatus [GO:0005794];
Nafisa_PRO5	CDP-diacylglycerol--inositol 3-phosphatidyltransferase;Isoform of O14735, Isoform 3 of CDP-diacylglycerol--inositol 3-phosphatidyltransferase	CDIPT;CDIPT	NA	O14735;O14735-3	3.9988	-0.5384	XT NP A	2023ms1276	phosphatidylinositol biosynthetic process [GO:0006661]; CDP-diacylglycerol metabolic process [GO:0046341];	CDP-diacylglycerol-inositol 3-phosphatidyltransferase activity [GO:0003881]; protein binding [GO:0005515]; diacylglycerol binding [GO:0019992]; manganese ion binding [GO:0030145]; carbohydrate binding [GO:0030246]; alcohol binding [GO:0043178];	endoplasmic reticulum membrane [GO:0005789]; plasma membrane [GO:0005886]; membrane [GO:0016020]; integral component of membrane [GO:0016021]; Golgi apparatus [GO:0005794];
Nafisa_PRO4	CDP-diacylglycerol--inositol 3-phosphatidyltransferase;Isoform of O14735, Isoform 3 of CDP-diacylglycerol--inositol 3-phosphatidyltransferase	CDIPT;CDIPT	NA	O14735;O14735-3	4.1309	-0.4413	XT NP A	2023ms1276	phosphatidylinositol biosynthetic process [GO:0006661]; CDP-diacylglycerol metabolic process [GO:0046341];	CDP-diacylglycerol-inositol 3-phosphatidyltransferase activity [GO:0003881]; protein binding [GO:0005515]; diacylglycerol binding [GO:0019992]; manganese ion binding [GO:0030145]; carbohydrate binding [GO:0030246]; alcohol binding [GO:0043178];	endoplasmic reticulum membrane [GO:0005789]; plasma membrane [GO:0005886]; membrane [GO:0016020]; integral component of membrane [GO:0016021]; Golgi apparatus [GO:0005794];
Nafisa_PRO3	CDP-diacylglycerol--inositol 3-phosphatidyltransferase;Isoform of O14735, Isoform 3 of CDP-diacylglycerol--inositol 3-phosphatidyltransferase	CDIPT;CDIPT	NA	O14735;O14735-3	4.1708	-0.3997	XT NP A	2023ms1276	phosphatidylinositol biosynthetic process [GO:0006661]; CDP-diacylglycerol metabolic process [GO:0046341];	CDP-diacylglycerol-inositol 3-phosphatidyltransferase activity [GO:0003881]; protein binding [GO:0005515]; diacylglycerol binding [GO:0019992]; manganese ion binding [GO:0030145]; carbohydrate binding [GO:0030246]; alcohol binding [GO:0043178];	endoplasmic reticulum membrane [GO:0005789]; plasma membrane [GO:0005886]; membrane [GO:0016020]; integral component of membrane [GO:0016021]; Golgi apparatus [GO:0005794];
Nafisa_PRO2	CDP-diacylglycerol--inositol 3-phosphatidyltransferase;Isoform of O14735, Isoform 3 of CDP-diacylglycerol--inositol 3-phosphatidyltransferase	CDIPT;CDIPT	NA	O14735;O14735-3	4.0769	-0.4749	XT NP A	2023ms1276	phosphatidylinositol biosynthetic process [GO:0006661]; CDP-diacylglycerol metabolic process [GO:0046341];	CDP-diacylglycerol-inositol 3-phosphatidyltransferase activity [GO:0003881]; protein binding [GO:0005515]; diacylglycerol binding [GO:0019992]; manganese ion binding [GO:0030145]; carbohydrate binding [GO:0030246]; alcohol binding [GO:0043178];	endoplasmic reticulum membrane [GO:0005789]; plasma membrane [GO:0005886]; membrane [GO:0016020]; integral component of membrane [GO:0016021]; Golgi apparatus [GO:0005794];
Nafisa_PRO1	CDP-diacylglycerol--inositol 3-phosphatidyltransferase;Isoform of O14735, Isoform 3 of CDP-diacylglycerol--inositol 3-phosphatidyltransferase	CDIPT;CDIPT	NA	O14735;O14735-3	3.9812	-0.5661	XT NP A	2023ms1276	phosphatidylinositol biosynthetic process [GO:0006661]; CDP-diacylglycerol metabolic process [GO:0046341];	CDP-diacylglycerol-inositol 3-phosphatidyltransferase activity [GO:0003881]; protein binding [GO:0005515]; diacylglycerol binding [GO:0019992]; manganese ion binding [GO:0030145]; carbohydrate binding [GO:0030246]; alcohol binding [GO:0043178];	endoplasmic reticulum membrane [GO:0005789]; plasma membrane [GO:0005886]; membrane [GO:0016020]; integral component of membrane [GO:0016021]; Golgi apparatus [GO:0005794];
Nafisa_SEN7	Probable carboxypeptidase X1	CPXM1	Q96SM3	Q96SM3	4.2141	-0.3987	XT NP A	2023ms1276	protein processing [GO:0016485]; peptide metabolic process [GO:0006518]	zinc ion binding [GO:0008270]; metallocarboxypeptidase activity [GO:0004181]	extracellular space [GO:0005615]
Nafisa_SEN6	Probable carboxypeptidase X1	CPXM1	Q96SM3	Q96SM3	4.3615	-0.2656	XT NP A	2023ms1276	protein processing [GO:0016485]; peptide metabolic process [GO:0006518]	zinc ion binding [GO:0008270]; metallocarboxypeptidase activity [GO:0004181]	extracellular space [GO:0005615]
Nafisa_SEN4	Probable carboxypeptidase X1	CPXM1	Q96SM3	Q96SM3	4.3617	-0.2586	XT NP A	2023ms1276	protein processing [GO:0016485]; peptide metabolic process [GO:0006518]	zinc ion binding [GO:0008270]; metallocarboxypeptidase activity [GO:0004181]	extracellular space [GO:0005615]
Nafisa_SEN3	Probable carboxypeptidase X1	CPXM1	Q96SM3	Q96SM3	3.8075	-0.8121	XT NP A	2023ms1276	protein processing [GO:0016485]; peptide metabolic process [GO:0006518]	zinc ion binding [GO:0008270]; metallocarboxypeptidase activity [GO:0004181]	extracellular space [GO:0005615]
Nafisa_SEN2	Probable carboxypeptidase X1	CPXM1	Q96SM3	Q96SM3	4.2496	-0.3833	XT NP A	2023ms1276	protein processing [GO:0016485]; peptide metabolic process [GO:0006518]	zinc ion binding [GO:0008270]; metallocarboxypeptidase activity [GO:0004181]	extracellular space [GO:0005615]
Nafisa_SEN1	Probable carboxypeptidase X1	CPXM1	Q96SM3	Q96SM3	3.9623	-0.6554	XT NP A	2023ms1276	protein processing [GO:0016485]; peptide metabolic process [GO:0006518]	zinc ion binding [GO:0008270]; metallocarboxypeptidase activity [GO:0004181]	extracellular space [GO:0005615]
Nafisa_PRO7	Probable carboxypeptidase X1	CPXM1	Q96SM3	Q96SM3	4.1465	-0.4084	XT NP A	2023ms1276	protein processing [GO:0016485]; peptide metabolic process [GO:0006518]	zinc ion binding [GO:0008270]; metallocarboxypeptidase activity [GO:0004181]	extracellular space [GO:0005615]
Nafisa_PRO6	Probable carboxypeptidase X1	CPXM1	Q96SM3	Q96SM3	4.3619	-0.1831	XT NP A	2023ms1276	protein processing [GO:0016485]; peptide metabolic process [GO:0006518]	zinc ion binding [GO:0008270]; metallocarboxypeptidase activity [GO:0004181]	extracellular space [GO:0005615]
Nafisa_PRO5	Probable carboxypeptidase X1	CPXM1	Q96SM3	Q96SM3	4.4181	-0.1191	XT NP A	2023ms1276	protein processing [GO:0016485]; peptide metabolic process [GO:0006518]	zinc ion binding [GO:0008270]; metallocarboxypeptidase activity [GO:0004181]	extracellular space [GO:0005615]
Nafisa_PRO4	Probable carboxypeptidase X1	CPXM1	Q96SM3	Q96SM3	4.5217	-0.0505	XT NP A	2023ms1276	protein processing [GO:0016485]; peptide metabolic process [GO:0006518]	zinc ion binding [GO:0008270]; metallocarboxypeptidase activity [GO:0004181]	extracellular space [GO:0005615]
Nafisa_PRO3	Probable carboxypeptidase X1	CPXM1	Q96SM3	Q96SM3	4.573	0.0025	XT NP A	2023ms1276	protein processing [GO:0016485]; peptide metabolic process [GO:0006518]	zinc ion binding [GO:0008270]; metallocarboxypeptidase activity [GO:0004181]	extracellular space [GO:0005615]
Nafisa_PRO2	Probable carboxypeptidase X1	CPXM1	Q96SM3	Q96SM3	4.0525	-0.4992	XT NP A	2023ms1276	protein processing [GO:0016485]; peptide metabolic process [GO:0006518]	zinc ion binding [GO:0008270]; metallocarboxypeptidase activity [GO:0004181]	extracellular space [GO:0005615]
Nafisa_PRO1	Probable carboxypeptidase X1	CPXM1	Q96SM3	Q96SM3	4.3967	-0.1506	XT NP A	2023ms1276	protein processing [GO:0016485]; peptide metabolic process [GO:0006518]	zinc ion binding [GO:0008270]; metallocarboxypeptidase activity [GO:0004181]	extracellular space [GO:0005615]
Nafisa_SEN7	Isoform of P55265, Isoform 2 of Double-stranded RNA-specific adenosine deaminase;Isoform of P55265, Isoform 3 of Double-stranded RNA-specific adenosine deaminase	ADAR;ADAR	NA	P55265-2;P55265-3	4.9357	0.3229	XT NP A	2023ms1276	;	;	;
Nafisa_SEN6	Isoform of P55265, Isoform 2 of Double-stranded RNA-specific adenosine deaminase;Isoform of P55265, Isoform 3 of Double-stranded RNA-specific adenosine deaminase	ADAR;ADAR	NA	P55265-2;P55265-3	5.0209	0.3938	XT NP A	2023ms1276	;	;	;
Nafisa_SEN5	Isoform of P55265, Isoform 2 of Double-stranded RNA-specific adenosine deaminase;Isoform of P55265, Isoform 3 of Double-stranded RNA-specific adenosine deaminase	ADAR;ADAR	NA	P55265-2;P55265-3	4.9988	0.3457	XT NP A	2023ms1276	;	;	;
Nafisa_SEN4	Isoform of P55265, Isoform 2 of Double-stranded RNA-specific adenosine deaminase;Isoform of P55265, Isoform 3 of Double-stranded RNA-specific adenosine deaminase	ADAR;ADAR	NA	P55265-2;P55265-3	4.8863	0.2659	XT NP A	2023ms1276	;	;	;
Nafisa_SEN3	Isoform of P55265, Isoform 2 of Double-stranded RNA-specific adenosine deaminase;Isoform of P55265, Isoform 3 of Double-stranded RNA-specific adenosine deaminase	ADAR;ADAR	NA	P55265-2;P55265-3	4.8951	0.2754	XT NP A	2023ms1276	;	;	;
Nafisa_SEN2	Isoform of P55265, Isoform 2 of Double-stranded RNA-specific adenosine deaminase;Isoform of P55265, Isoform 3 of Double-stranded RNA-specific adenosine deaminase	ADAR;ADAR	NA	P55265-2;P55265-3	5.0075	0.3746	XT NP A	2023ms1276	;	;	;
Nafisa_SEN1	Isoform of P55265, Isoform 2 of Double-stranded RNA-specific adenosine deaminase;Isoform of P55265, Isoform 3 of Double-stranded RNA-specific adenosine deaminase	ADAR;ADAR	NA	P55265-2;P55265-3	4.9673	0.3496	XT NP A	2023ms1276	;	;	;
Nafisa_PRO7	Isoform of P55265, Isoform 2 of Double-stranded RNA-specific adenosine deaminase;Isoform of P55265, Isoform 3 of Double-stranded RNA-specific adenosine deaminase	ADAR;ADAR	NA	P55265-2;P55265-3	4.4387	-0.1161	XT NP A	2023ms1276	;	;	;
Nafisa_PRO6	Isoform of P55265, Isoform 2 of Double-stranded RNA-specific adenosine deaminase;Isoform of P55265, Isoform 3 of Double-stranded RNA-specific adenosine deaminase	ADAR;ADAR	NA	P55265-2;P55265-3	4.3	-0.2451	XT NP A	2023ms1276	;	;	;
Nafisa_PRO5	Isoform of P55265, Isoform 2 of Double-stranded RNA-specific adenosine deaminase;Isoform of P55265, Isoform 3 of Double-stranded RNA-specific adenosine deaminase	ADAR;ADAR	NA	P55265-2;P55265-3	4.4543	-0.0829	XT NP A	2023ms1276	;	;	;
Nafisa_PRO4	Isoform of P55265, Isoform 2 of Double-stranded RNA-specific adenosine deaminase;Isoform of P55265, Isoform 3 of Double-stranded RNA-specific adenosine deaminase	ADAR;ADAR	NA	P55265-2;P55265-3	4.3931	-0.1791	XT NP A	2023ms1276	;	;	;
Nafisa_PRO3	Isoform of P55265, Isoform 2 of Double-stranded RNA-specific adenosine deaminase;Isoform of P55265, Isoform 3 of Double-stranded RNA-specific adenosine deaminase	ADAR;ADAR	NA	P55265-2;P55265-3	4.4054	-0.1652	XT NP A	2023ms1276	;	;	;
Nafisa_PRO2	Isoform of P55265, Isoform 2 of Double-stranded RNA-specific adenosine deaminase;Isoform of P55265, Isoform 3 of Double-stranded RNA-specific adenosine deaminase	ADAR;ADAR	NA	P55265-2;P55265-3	4.4647	-0.0871	XT NP A	2023ms1276	;	;	;
Nafisa_PRO1	Isoform of P55265, Isoform 2 of Double-stranded RNA-specific adenosine deaminase;Isoform of P55265, Isoform 3 of Double-stranded RNA-specific adenosine deaminase	ADAR;ADAR	NA	P55265-2;P55265-3	4.5484	0.0011	XT NP A	2023ms1276	;	;	;
Nafisa_SEN7	Formimidoyltransferase-cyclodeaminase;Isoform of O95954, Isoform C of Formimidoyltransferase-cyclodeaminase	FTCD;FTCD	NA	O95954;O95954-2	4.7706	0.1578	XT NP B	2023ms1276	folic acid-containing compound metabolic process [GO:0006760]; cytoskeleton organization [GO:0007010]; histidine catabolic process to glutamate and formamide [GO:0019556]; histidine catabolic process to glutamate and formate [GO:0019557]; tetrahydrofolate interconversion [GO:0035999];	protein binding [GO:0005515]; folic acid binding [GO:0005542]; microtubule binding [GO:0008017]; glutamate formimidoyltransferase activity [GO:0030409]; formimidoyltetrahydrofolate cyclodeaminase activity [GO:0030412];	Golgi membrane [GO:0000139]; cytoplasm [GO:0005737]; endoplasmic reticulum [GO:0005783]; endoplasmic reticulum-Golgi intermediate compartment [GO:0005793]; Golgi apparatus [GO:0005794]; centriole [GO:0005814]; cytosol [GO:0005829]; plasma membrane [GO:0005886]; smooth endoplasmic reticulum membrane [GO:0030868]; extracellular exosome [GO:0070062];
Nafisa_SEN6	Formimidoyltransferase-cyclodeaminase;Isoform of O95954, Isoform C of Formimidoyltransferase-cyclodeaminase	FTCD;FTCD	NA	O95954;O95954-2	4.7055	0.0784	XT NP B	2023ms1276	folic acid-containing compound metabolic process [GO:0006760]; cytoskeleton organization [GO:0007010]; histidine catabolic process to glutamate and formamide [GO:0019556]; histidine catabolic process to glutamate and formate [GO:0019557]; tetrahydrofolate interconversion [GO:0035999];	protein binding [GO:0005515]; folic acid binding [GO:0005542]; microtubule binding [GO:0008017]; glutamate formimidoyltransferase activity [GO:0030409]; formimidoyltetrahydrofolate cyclodeaminase activity [GO:0030412];	Golgi membrane [GO:0000139]; cytoplasm [GO:0005737]; endoplasmic reticulum [GO:0005783]; endoplasmic reticulum-Golgi intermediate compartment [GO:0005793]; Golgi apparatus [GO:0005794]; centriole [GO:0005814]; cytosol [GO:0005829]; plasma membrane [GO:0005886]; smooth endoplasmic reticulum membrane [GO:0030868]; extracellular exosome [GO:0070062];
Nafisa_SEN5	Formimidoyltransferase-cyclodeaminase;Isoform of O95954, Isoform C of Formimidoyltransferase-cyclodeaminase	FTCD;FTCD	NA	O95954;O95954-2	4.697	0.0439	XT NP B	2023ms1276	folic acid-containing compound metabolic process [GO:0006760]; cytoskeleton organization [GO:0007010]; histidine catabolic process to glutamate and formamide [GO:0019556]; histidine catabolic process to glutamate and formate [GO:0019557]; tetrahydrofolate interconversion [GO:0035999];	protein binding [GO:0005515]; folic acid binding [GO:0005542]; microtubule binding [GO:0008017]; glutamate formimidoyltransferase activity [GO:0030409]; formimidoyltetrahydrofolate cyclodeaminase activity [GO:0030412];	Golgi membrane [GO:0000139]; cytoplasm [GO:0005737]; endoplasmic reticulum [GO:0005783]; endoplasmic reticulum-Golgi intermediate compartment [GO:0005793]; Golgi apparatus [GO:0005794]; centriole [GO:0005814]; cytosol [GO:0005829]; plasma membrane [GO:0005886]; smooth endoplasmic reticulum membrane [GO:0030868]; extracellular exosome [GO:0070062];
Nafisa_SEN4	Formimidoyltransferase-cyclodeaminase;Isoform of O95954, Isoform C of Formimidoyltransferase-cyclodeaminase	FTCD;FTCD	NA	O95954;O95954-2	4.7023	0.082	XT NP B	2023ms1276	folic acid-containing compound metabolic process [GO:0006760]; cytoskeleton organization [GO:0007010]; histidine catabolic process to glutamate and formamide [GO:0019556]; histidine catabolic process to glutamate and formate [GO:0019557]; tetrahydrofolate interconversion [GO:0035999];	protein binding [GO:0005515]; folic acid binding [GO:0005542]; microtubule binding [GO:0008017]; glutamate formimidoyltransferase activity [GO:0030409]; formimidoyltetrahydrofolate cyclodeaminase activity [GO:0030412];	Golgi membrane [GO:0000139]; cytoplasm [GO:0005737]; endoplasmic reticulum [GO:0005783]; endoplasmic reticulum-Golgi intermediate compartment [GO:0005793]; Golgi apparatus [GO:0005794]; centriole [GO:0005814]; cytosol [GO:0005829]; plasma membrane [GO:0005886]; smooth endoplasmic reticulum membrane [GO:0030868]; extracellular exosome [GO:0070062];
Nafisa_SEN3	Formimidoyltransferase-cyclodeaminase;Isoform of O95954, Isoform C of Formimidoyltransferase-cyclodeaminase	FTCD;FTCD	NA	O95954;O95954-2	4.6694	0.0498	XT NP B	2023ms1276	folic acid-containing compound metabolic process [GO:0006760]; cytoskeleton organization [GO:0007010]; histidine catabolic process to glutamate and formamide [GO:0019556]; histidine catabolic process to glutamate and formate [GO:0019557]; tetrahydrofolate interconversion [GO:0035999];	protein binding [GO:0005515]; folic acid binding [GO:0005542]; microtubule binding [GO:0008017]; glutamate formimidoyltransferase activity [GO:0030409]; formimidoyltetrahydrofolate cyclodeaminase activity [GO:0030412];	Golgi membrane [GO:0000139]; cytoplasm [GO:0005737]; endoplasmic reticulum [GO:0005783]; endoplasmic reticulum-Golgi intermediate compartment [GO:0005793]; Golgi apparatus [GO:0005794]; centriole [GO:0005814]; cytosol [GO:0005829]; plasma membrane [GO:0005886]; smooth endoplasmic reticulum membrane [GO:0030868]; extracellular exosome [GO:0070062];
Nafisa_SEN2	Formimidoyltransferase-cyclodeaminase;Isoform of O95954, Isoform C of Formimidoyltransferase-cyclodeaminase	FTCD;FTCD	NA	O95954;O95954-2	4.6942	0.0613	XT NP B	2023ms1276	folic acid-containing compound metabolic process [GO:0006760]; cytoskeleton organization [GO:0007010]; histidine catabolic process to glutamate and formamide [GO:0019556]; histidine catabolic process to glutamate and formate [GO:0019557]; tetrahydrofolate interconversion [GO:0035999];	protein binding [GO:0005515]; folic acid binding [GO:0005542]; microtubule binding [GO:0008017]; glutamate formimidoyltransferase activity [GO:0030409]; formimidoyltetrahydrofolate cyclodeaminase activity [GO:0030412];	Golgi membrane [GO:0000139]; cytoplasm [GO:0005737]; endoplasmic reticulum [GO:0005783]; endoplasmic reticulum-Golgi intermediate compartment [GO:0005793]; Golgi apparatus [GO:0005794]; centriole [GO:0005814]; cytosol [GO:0005829]; plasma membrane [GO:0005886]; smooth endoplasmic reticulum membrane [GO:0030868]; extracellular exosome [GO:0070062];
Nafisa_SEN1	Formimidoyltransferase-cyclodeaminase;Isoform of O95954, Isoform C of Formimidoyltransferase-cyclodeaminase	FTCD;FTCD	NA	O95954;O95954-2	4.807	0.1893	XT NP B	2023ms1276	folic acid-containing compound metabolic process [GO:0006760]; cytoskeleton organization [GO:0007010]; histidine catabolic process to glutamate and formamide [GO:0019556]; histidine catabolic process to glutamate and formate [GO:0019557]; tetrahydrofolate interconversion [GO:0035999];	protein binding [GO:0005515]; folic acid binding [GO:0005542]; microtubule binding [GO:0008017]; glutamate formimidoyltransferase activity [GO:0030409]; formimidoyltetrahydrofolate cyclodeaminase activity [GO:0030412];	Golgi membrane [GO:0000139]; cytoplasm [GO:0005737]; endoplasmic reticulum [GO:0005783]; endoplasmic reticulum-Golgi intermediate compartment [GO:0005793]; Golgi apparatus [GO:0005794]; centriole [GO:0005814]; cytosol [GO:0005829]; plasma membrane [GO:0005886]; smooth endoplasmic reticulum membrane [GO:0030868]; extracellular exosome [GO:0070062];
Nafisa_PRO7	Formimidoyltransferase-cyclodeaminase;Isoform of O95954, Isoform C of Formimidoyltransferase-cyclodeaminase	FTCD;FTCD	NA	O95954;O95954-2	4.6972	0.1424	XT NP B	2023ms1276	folic acid-containing compound metabolic process [GO:0006760]; cytoskeleton organization [GO:0007010]; histidine catabolic process to glutamate and formamide [GO:0019556]; histidine catabolic process to glutamate and formate [GO:0019557]; tetrahydrofolate interconversion [GO:0035999];	protein binding [GO:0005515]; folic acid binding [GO:0005542]; microtubule binding [GO:0008017]; glutamate formimidoyltransferase activity [GO:0030409]; formimidoyltetrahydrofolate cyclodeaminase activity [GO:0030412];	Golgi membrane [GO:0000139]; cytoplasm [GO:0005737]; endoplasmic reticulum [GO:0005783]; endoplasmic reticulum-Golgi intermediate compartment [GO:0005793]; Golgi apparatus [GO:0005794]; centriole [GO:0005814]; cytosol [GO:0005829]; plasma membrane [GO:0005886]; smooth endoplasmic reticulum membrane [GO:0030868]; extracellular exosome [GO:0070062];
Nafisa_PRO6	Formimidoyltransferase-cyclodeaminase;Isoform of O95954, Isoform C of Formimidoyltransferase-cyclodeaminase	FTCD;FTCD	NA	O95954;O95954-2	4.711	0.1659	XT NP B	2023ms1276	folic acid-containing compound metabolic process [GO:0006760]; cytoskeleton organization [GO:0007010]; histidine catabolic process to glutamate and formamide [GO:0019556]; histidine catabolic process to glutamate and formate [GO:0019557]; tetrahydrofolate interconversion [GO:0035999];	protein binding [GO:0005515]; folic acid binding [GO:0005542]; microtubule binding [GO:0008017]; glutamate formimidoyltransferase activity [GO:0030409]; formimidoyltetrahydrofolate cyclodeaminase activity [GO:0030412];	Golgi membrane [GO:0000139]; cytoplasm [GO:0005737]; endoplasmic reticulum [GO:0005783]; endoplasmic reticulum-Golgi intermediate compartment [GO:0005793]; Golgi apparatus [GO:0005794]; centriole [GO:0005814]; cytosol [GO:0005829]; plasma membrane [GO:0005886]; smooth endoplasmic reticulum membrane [GO:0030868]; extracellular exosome [GO:0070062];
Nafisa_PRO5	Formimidoyltransferase-cyclodeaminase;Isoform of O95954, Isoform C of Formimidoyltransferase-cyclodeaminase	FTCD;FTCD	NA	O95954;O95954-2	4.6771	0.1399	XT NP B	2023ms1276	folic acid-containing compound metabolic process [GO:0006760]; cytoskeleton organization [GO:0007010]; histidine catabolic process to glutamate and formamide [GO:0019556]; histidine catabolic process to glutamate and formate [GO:0019557]; tetrahydrofolate interconversion [GO:0035999];	protein binding [GO:0005515]; folic acid binding [GO:0005542]; microtubule binding [GO:0008017]; glutamate formimidoyltransferase activity [GO:0030409]; formimidoyltetrahydrofolate cyclodeaminase activity [GO:0030412];	Golgi membrane [GO:0000139]; cytoplasm [GO:0005737]; endoplasmic reticulum [GO:0005783]; endoplasmic reticulum-Golgi intermediate compartment [GO:0005793]; Golgi apparatus [GO:0005794]; centriole [GO:0005814]; cytosol [GO:0005829]; plasma membrane [GO:0005886]; smooth endoplasmic reticulum membrane [GO:0030868]; extracellular exosome [GO:0070062];
Nafisa_PRO4	Formimidoyltransferase-cyclodeaminase;Isoform of O95954, Isoform C of Formimidoyltransferase-cyclodeaminase	FTCD;FTCD	NA	O95954;O95954-2	4.6846	0.1124	XT NP B	2023ms1276	folic acid-containing compound metabolic process [GO:0006760]; cytoskeleton organization [GO:0007010]; histidine catabolic process to glutamate and formamide [GO:0019556]; histidine catabolic process to glutamate and formate [GO:0019557]; tetrahydrofolate interconversion [GO:0035999];	protein binding [GO:0005515]; folic acid binding [GO:0005542]; microtubule binding [GO:0008017]; glutamate formimidoyltransferase activity [GO:0030409]; formimidoyltetrahydrofolate cyclodeaminase activity [GO:0030412];	Golgi membrane [GO:0000139]; cytoplasm [GO:0005737]; endoplasmic reticulum [GO:0005783]; endoplasmic reticulum-Golgi intermediate compartment [GO:0005793]; Golgi apparatus [GO:0005794]; centriole [GO:0005814]; cytosol [GO:0005829]; plasma membrane [GO:0005886]; smooth endoplasmic reticulum membrane [GO:0030868]; extracellular exosome [GO:0070062];
Nafisa_PRO3	Formimidoyltransferase-cyclodeaminase;Isoform of O95954, Isoform C of Formimidoyltransferase-cyclodeaminase	FTCD;FTCD	NA	O95954;O95954-2	4.6617	0.0911	XT NP B	2023ms1276	folic acid-containing compound metabolic process [GO:0006760]; cytoskeleton organization [GO:0007010]; histidine catabolic process to glutamate and formamide [GO:0019556]; histidine catabolic process to glutamate and formate [GO:0019557]; tetrahydrofolate interconversion [GO:0035999];	protein binding [GO:0005515]; folic acid binding [GO:0005542]; microtubule binding [GO:0008017]; glutamate formimidoyltransferase activity [GO:0030409]; formimidoyltetrahydrofolate cyclodeaminase activity [GO:0030412];	Golgi membrane [GO:0000139]; cytoplasm [GO:0005737]; endoplasmic reticulum [GO:0005783]; endoplasmic reticulum-Golgi intermediate compartment [GO:0005793]; Golgi apparatus [GO:0005794]; centriole [GO:0005814]; cytosol [GO:0005829]; plasma membrane [GO:0005886]; smooth endoplasmic reticulum membrane [GO:0030868]; extracellular exosome [GO:0070062];
Nafisa_PRO2	Formimidoyltransferase-cyclodeaminase;Isoform of O95954, Isoform C of Formimidoyltransferase-cyclodeaminase	FTCD;FTCD	NA	O95954;O95954-2	4.6667	0.1149	XT NP B	2023ms1276	folic acid-containing compound metabolic process [GO:0006760]; cytoskeleton organization [GO:0007010]; histidine catabolic process to glutamate and formamide [GO:0019556]; histidine catabolic process to glutamate and formate [GO:0019557]; tetrahydrofolate interconversion [GO:0035999];	protein binding [GO:0005515]; folic acid binding [GO:0005542]; microtubule binding [GO:0008017]; glutamate formimidoyltransferase activity [GO:0030409]; formimidoyltetrahydrofolate cyclodeaminase activity [GO:0030412];	Golgi membrane [GO:0000139]; cytoplasm [GO:0005737]; endoplasmic reticulum [GO:0005783]; endoplasmic reticulum-Golgi intermediate compartment [GO:0005793]; Golgi apparatus [GO:0005794]; centriole [GO:0005814]; cytosol [GO:0005829]; plasma membrane [GO:0005886]; smooth endoplasmic reticulum membrane [GO:0030868]; extracellular exosome [GO:0070062];
Nafisa_PRO1	Formimidoyltransferase-cyclodeaminase;Isoform of O95954, Isoform C of Formimidoyltransferase-cyclodeaminase	FTCD;FTCD	NA	O95954;O95954-2	4.6896	0.1424	XT NP B	2023ms1276	folic acid-containing compound metabolic process [GO:0006760]; cytoskeleton organization [GO:0007010]; histidine catabolic process to glutamate and formamide [GO:0019556]; histidine catabolic process to glutamate and formate [GO:0019557]; tetrahydrofolate interconversion [GO:0035999];	protein binding [GO:0005515]; folic acid binding [GO:0005542]; microtubule binding [GO:0008017]; glutamate formimidoyltransferase activity [GO:0030409]; formimidoyltetrahydrofolate cyclodeaminase activity [GO:0030412];	Golgi membrane [GO:0000139]; cytoplasm [GO:0005737]; endoplasmic reticulum [GO:0005783]; endoplasmic reticulum-Golgi intermediate compartment [GO:0005793]; Golgi apparatus [GO:0005794]; centriole [GO:0005814]; cytosol [GO:0005829]; plasma membrane [GO:0005886]; smooth endoplasmic reticulum membrane [GO:0030868]; extracellular exosome [GO:0070062];
Nafisa_SEN7	HECT and RLD domain containing E3 ubiquitin protein ligase 4;HECT and RLD domain containing E3 ubiquitin protein ligase 4	HERC4;HERC4	NA	A0A3Q1LS42;E1BAV2	4.3425	-0.2703	XT NP B	2023ms1276	;	;	;
Nafisa_SEN6	HECT and RLD domain containing E3 ubiquitin protein ligase 4;HECT and RLD domain containing E3 ubiquitin protein ligase 4	HERC4;HERC4	NA	A0A3Q1LS42;E1BAV2	4.2583	-0.3688	XT NP B	2023ms1276	;	;	;
Nafisa_SEN5	HECT and RLD domain containing E3 ubiquitin protein ligase 4;HECT and RLD domain containing E3 ubiquitin protein ligase 4	HERC4;HERC4	NA	A0A3Q1LS42;E1BAV2	4.3516	-0.3016	XT NP B	2023ms1276	;	;	;
Nafisa_SEN4	HECT and RLD domain containing E3 ubiquitin protein ligase 4;HECT and RLD domain containing E3 ubiquitin protein ligase 4	HERC4;HERC4	NA	A0A3Q1LS42;E1BAV2	4.3259	-0.2945	XT NP B	2023ms1276	;	;	;
Nafisa_SEN3	HECT and RLD domain containing E3 ubiquitin protein ligase 4;HECT and RLD domain containing E3 ubiquitin protein ligase 4	HERC4;HERC4	NA	A0A3Q1LS42;E1BAV2	4.3089	-0.3108	XT NP B	2023ms1276	;	;	;
Nafisa_SEN2	HECT and RLD domain containing E3 ubiquitin protein ligase 4;HECT and RLD domain containing E3 ubiquitin protein ligase 4	HERC4;HERC4	NA	A0A3Q1LS42;E1BAV2	4.3227	-0.3103	XT NP B	2023ms1276	;	;	;
Nafisa_SEN1	HECT and RLD domain containing E3 ubiquitin protein ligase 4;HECT and RLD domain containing E3 ubiquitin protein ligase 4	HERC4;HERC4	NA	A0A3Q1LS42;E1BAV2	4.3057	-0.312	XT NP B	2023ms1276	;	;	;
Nafisa_PRO7	HECT and RLD domain containing E3 ubiquitin protein ligase 4;HECT and RLD domain containing E3 ubiquitin protein ligase 4	HERC4;HERC4	NA	A0A3Q1LS42;E1BAV2	4.4071	-0.1478	XT NP B	2023ms1276	;	;	;
Nafisa_PRO6	HECT and RLD domain containing E3 ubiquitin protein ligase 4;HECT and RLD domain containing E3 ubiquitin protein ligase 4	HERC4;HERC4	NA	A0A3Q1LS42;E1BAV2	4.3947	-0.1504	XT NP B	2023ms1276	;	;	;
Nafisa_PRO5	HECT and RLD domain containing E3 ubiquitin protein ligase 4;HECT and RLD domain containing E3 ubiquitin protein ligase 4	HERC4;HERC4	NA	A0A3Q1LS42;E1BAV2	4.3762	-0.161	XT NP B	2023ms1276	;	;	;
Nafisa_PRO4	HECT and RLD domain containing E3 ubiquitin protein ligase 4;HECT and RLD domain containing E3 ubiquitin protein ligase 4	HERC4;HERC4	NA	A0A3Q1LS42;E1BAV2	4.411	-0.1612	XT NP B	2023ms1276	;	;	;
Nafisa_PRO3	HECT and RLD domain containing E3 ubiquitin protein ligase 4;HECT and RLD domain containing E3 ubiquitin protein ligase 4	HERC4;HERC4	NA	A0A3Q1LS42;E1BAV2	4.3906	-0.18	XT NP B	2023ms1276	;	;	;
Nafisa_PRO2	HECT and RLD domain containing E3 ubiquitin protein ligase 4;HECT and RLD domain containing E3 ubiquitin protein ligase 4	HERC4;HERC4	NA	A0A3Q1LS42;E1BAV2	4.3781	-0.1737	XT NP B	2023ms1276	;	;	;
Nafisa_PRO1	HECT and RLD domain containing E3 ubiquitin protein ligase 4;HECT and RLD domain containing E3 ubiquitin protein ligase 4	HERC4;HERC4	NA	A0A3Q1LS42;E1BAV2	4.3981	-0.1492	XT NP B	2023ms1276	;	;	;
Nafisa_SEN7	Rho family-interacting cell polarization regulator 1;Isoform of Q6ZS17, Isoform 2 of Rho family-interacting cell polarization regulator 1;Isoform of Q6ZS17, Isoform 3 of Rho family-interacting cell polarization regulator 1;Isoform of Q6ZS17, Isoform 4 of Rho family-interacting cell polarization regulator 1	RIPOR1;RIPOR1;RIPOR1;RIPOR1	NA	Q6ZS17;Q6ZS17-2;Q6ZS17-3;Q6ZS17-4	4.0447	-0.5681	XT NP B	2023ms1276	Rho protein signal transduction [GO:0007266]; cellular response to starvation [GO:0009267]; response to wounding [GO:0009611]; positive regulation of cell migration [GO:0030335]; protein localization to Golgi apparatus [GO:0034067]; establishment of Golgi localization [GO:0051683]; positive regulation of intracellular protein transport [GO:0090316]; ; ;	protein binding [GO:0005515]; 14-3-3 protein binding [GO:0071889]; ; ;	cytoplasm [GO:0005737]; Golgi apparatus [GO:0005794]; vesicle membrane [GO:0012506]; membrane [GO:0016020]; extracellular exosome [GO:0070062]; ; ;
Nafisa_SEN6	Rho family-interacting cell polarization regulator 1;Isoform of Q6ZS17, Isoform 2 of Rho family-interacting cell polarization regulator 1;Isoform of Q6ZS17, Isoform 3 of Rho family-interacting cell polarization regulator 1;Isoform of Q6ZS17, Isoform 4 of Rho family-interacting cell polarization regulator 1	RIPOR1;RIPOR1;RIPOR1;RIPOR1	NA	Q6ZS17;Q6ZS17-2;Q6ZS17-3;Q6ZS17-4	4.0174	-0.6097	XT NP B	2023ms1276	Rho protein signal transduction [GO:0007266]; cellular response to starvation [GO:0009267]; response to wounding [GO:0009611]; positive regulation of cell migration [GO:0030335]; protein localization to Golgi apparatus [GO:0034067]; establishment of Golgi localization [GO:0051683]; positive regulation of intracellular protein transport [GO:0090316]; ; ;	protein binding [GO:0005515]; 14-3-3 protein binding [GO:0071889]; ; ;	cytoplasm [GO:0005737]; Golgi apparatus [GO:0005794]; vesicle membrane [GO:0012506]; membrane [GO:0016020]; extracellular exosome [GO:0070062]; ; ;
Nafisa_SEN5	Rho family-interacting cell polarization regulator 1;Isoform of Q6ZS17, Isoform 2 of Rho family-interacting cell polarization regulator 1;Isoform of Q6ZS17, Isoform 3 of Rho family-interacting cell polarization regulator 1;Isoform of Q6ZS17, Isoform 4 of Rho family-interacting cell polarization regulator 1	RIPOR1;RIPOR1;RIPOR1;RIPOR1	NA	Q6ZS17;Q6ZS17-2;Q6ZS17-3;Q6ZS17-4	4.1308	-0.5223	XT NP B	2023ms1276	Rho protein signal transduction [GO:0007266]; cellular response to starvation [GO:0009267]; response to wounding [GO:0009611]; positive regulation of cell migration [GO:0030335]; protein localization to Golgi apparatus [GO:0034067]; establishment of Golgi localization [GO:0051683]; positive regulation of intracellular protein transport [GO:0090316]; ; ;	protein binding [GO:0005515]; 14-3-3 protein binding [GO:0071889]; ; ;	cytoplasm [GO:0005737]; Golgi apparatus [GO:0005794]; vesicle membrane [GO:0012506]; membrane [GO:0016020]; extracellular exosome [GO:0070062]; ; ;
Nafisa_SEN4	Rho family-interacting cell polarization regulator 1;Isoform of Q6ZS17, Isoform 2 of Rho family-interacting cell polarization regulator 1;Isoform of Q6ZS17, Isoform 3 of Rho family-interacting cell polarization regulator 1;Isoform of Q6ZS17, Isoform 4 of Rho family-interacting cell polarization regulator 1	RIPOR1;RIPOR1;RIPOR1;RIPOR1	NA	Q6ZS17;Q6ZS17-2;Q6ZS17-3;Q6ZS17-4	3.822	-0.7983	XT NP B	2023ms1276	Rho protein signal transduction [GO:0007266]; cellular response to starvation [GO:0009267]; response to wounding [GO:0009611]; positive regulation of cell migration [GO:0030335]; protein localization to Golgi apparatus [GO:0034067]; establishment of Golgi localization [GO:0051683]; positive regulation of intracellular protein transport [GO:0090316]; ; ;	protein binding [GO:0005515]; 14-3-3 protein binding [GO:0071889]; ; ;	cytoplasm [GO:0005737]; Golgi apparatus [GO:0005794]; vesicle membrane [GO:0012506]; membrane [GO:0016020]; extracellular exosome [GO:0070062]; ; ;
Nafisa_SEN3	Rho family-interacting cell polarization regulator 1;Isoform of Q6ZS17, Isoform 2 of Rho family-interacting cell polarization regulator 1;Isoform of Q6ZS17, Isoform 3 of Rho family-interacting cell polarization regulator 1;Isoform of Q6ZS17, Isoform 4 of Rho family-interacting cell polarization regulator 1	RIPOR1;RIPOR1;RIPOR1;RIPOR1	NA	Q6ZS17;Q6ZS17-2;Q6ZS17-3;Q6ZS17-4	3.934	-0.6857	XT NP B	2023ms1276	Rho protein signal transduction [GO:0007266]; cellular response to starvation [GO:0009267]; response to wounding [GO:0009611]; positive regulation of cell migration [GO:0030335]; protein localization to Golgi apparatus [GO:0034067]; establishment of Golgi localization [GO:0051683]; positive regulation of intracellular protein transport [GO:0090316]; ; ;	protein binding [GO:0005515]; 14-3-3 protein binding [GO:0071889]; ; ;	cytoplasm [GO:0005737]; Golgi apparatus [GO:0005794]; vesicle membrane [GO:0012506]; membrane [GO:0016020]; extracellular exosome [GO:0070062]; ; ;
Nafisa_SEN2	Rho family-interacting cell polarization regulator 1;Isoform of Q6ZS17, Isoform 2 of Rho family-interacting cell polarization regulator 1;Isoform of Q6ZS17, Isoform 3 of Rho family-interacting cell polarization regulator 1;Isoform of Q6ZS17, Isoform 4 of Rho family-interacting cell polarization regulator 1	RIPOR1;RIPOR1;RIPOR1;RIPOR1	NA	Q6ZS17;Q6ZS17-2;Q6ZS17-3;Q6ZS17-4	3.9991	-0.6338	XT NP B	2023ms1276	Rho protein signal transduction [GO:0007266]; cellular response to starvation [GO:0009267]; response to wounding [GO:0009611]; positive regulation of cell migration [GO:0030335]; protein localization to Golgi apparatus [GO:0034067]; establishment of Golgi localization [GO:0051683]; positive regulation of intracellular protein transport [GO:0090316]; ; ;	protein binding [GO:0005515]; 14-3-3 protein binding [GO:0071889]; ; ;	cytoplasm [GO:0005737]; Golgi apparatus [GO:0005794]; vesicle membrane [GO:0012506]; membrane [GO:0016020]; extracellular exosome [GO:0070062]; ; ;
Nafisa_SEN1	Rho family-interacting cell polarization regulator 1;Isoform of Q6ZS17, Isoform 2 of Rho family-interacting cell polarization regulator 1;Isoform of Q6ZS17, Isoform 3 of Rho family-interacting cell polarization regulator 1;Isoform of Q6ZS17, Isoform 4 of Rho family-interacting cell polarization regulator 1	RIPOR1;RIPOR1;RIPOR1;RIPOR1	NA	Q6ZS17;Q6ZS17-2;Q6ZS17-3;Q6ZS17-4	4.0176	-0.6001	XT NP B	2023ms1276	Rho protein signal transduction [GO:0007266]; cellular response to starvation [GO:0009267]; response to wounding [GO:0009611]; positive regulation of cell migration [GO:0030335]; protein localization to Golgi apparatus [GO:0034067]; establishment of Golgi localization [GO:0051683]; positive regulation of intracellular protein transport [GO:0090316]; ; ;	protein binding [GO:0005515]; 14-3-3 protein binding [GO:0071889]; ; ;	cytoplasm [GO:0005737]; Golgi apparatus [GO:0005794]; vesicle membrane [GO:0012506]; membrane [GO:0016020]; extracellular exosome [GO:0070062]; ; ;
Nafisa_PRO7	Rho family-interacting cell polarization regulator 1;Isoform of Q6ZS17, Isoform 2 of Rho family-interacting cell polarization regulator 1;Isoform of Q6ZS17, Isoform 3 of Rho family-interacting cell polarization regulator 1;Isoform of Q6ZS17, Isoform 4 of Rho family-interacting cell polarization regulator 1	RIPOR1;RIPOR1;RIPOR1;RIPOR1	NA	Q6ZS17;Q6ZS17-2;Q6ZS17-3;Q6ZS17-4	3.6533	-0.9016	XT NP B	2023ms1276	Rho protein signal transduction [GO:0007266]; cellular response to starvation [GO:0009267]; response to wounding [GO:0009611]; positive regulation of cell migration [GO:0030335]; protein localization to Golgi apparatus [GO:0034067]; establishment of Golgi localization [GO:0051683]; positive regulation of intracellular protein transport [GO:0090316]; ; ;	protein binding [GO:0005515]; 14-3-3 protein binding [GO:0071889]; ; ;	cytoplasm [GO:0005737]; Golgi apparatus [GO:0005794]; vesicle membrane [GO:0012506]; membrane [GO:0016020]; extracellular exosome [GO:0070062]; ; ;
Nafisa_PRO6	Rho family-interacting cell polarization regulator 1;Isoform of Q6ZS17, Isoform 2 of Rho family-interacting cell polarization regulator 1;Isoform of Q6ZS17, Isoform 3 of Rho family-interacting cell polarization regulator 1;Isoform of Q6ZS17, Isoform 4 of Rho family-interacting cell polarization regulator 1	RIPOR1;RIPOR1;RIPOR1;RIPOR1	NA	Q6ZS17;Q6ZS17-2;Q6ZS17-3;Q6ZS17-4	3.6641	-0.881	XT NP B	2023ms1276	Rho protein signal transduction [GO:0007266]; cellular response to starvation [GO:0009267]; response to wounding [GO:0009611]; positive regulation of cell migration [GO:0030335]; protein localization to Golgi apparatus [GO:0034067]; establishment of Golgi localization [GO:0051683]; positive regulation of intracellular protein transport [GO:0090316]; ; ;	protein binding [GO:0005515]; 14-3-3 protein binding [GO:0071889]; ; ;	cytoplasm [GO:0005737]; Golgi apparatus [GO:0005794]; vesicle membrane [GO:0012506]; membrane [GO:0016020]; extracellular exosome [GO:0070062]; ; ;
Nafisa_PRO4	Rho family-interacting cell polarization regulator 1;Isoform of Q6ZS17, Isoform 2 of Rho family-interacting cell polarization regulator 1;Isoform of Q6ZS17, Isoform 3 of Rho family-interacting cell polarization regulator 1;Isoform of Q6ZS17, Isoform 4 of Rho family-interacting cell polarization regulator 1	RIPOR1;RIPOR1;RIPOR1;RIPOR1	NA	Q6ZS17;Q6ZS17-2;Q6ZS17-3;Q6ZS17-4	3.7318	-0.8404	XT NP B	2023ms1276	Rho protein signal transduction [GO:0007266]; cellular response to starvation [GO:0009267]; response to wounding [GO:0009611]; positive regulation of cell migration [GO:0030335]; protein localization to Golgi apparatus [GO:0034067]; establishment of Golgi localization [GO:0051683]; positive regulation of intracellular protein transport [GO:0090316]; ; ;	protein binding [GO:0005515]; 14-3-3 protein binding [GO:0071889]; ; ;	cytoplasm [GO:0005737]; Golgi apparatus [GO:0005794]; vesicle membrane [GO:0012506]; membrane [GO:0016020]; extracellular exosome [GO:0070062]; ; ;
Nafisa_PRO3	Rho family-interacting cell polarization regulator 1;Isoform of Q6ZS17, Isoform 2 of Rho family-interacting cell polarization regulator 1;Isoform of Q6ZS17, Isoform 3 of Rho family-interacting cell polarization regulator 1;Isoform of Q6ZS17, Isoform 4 of Rho family-interacting cell polarization regulator 1	RIPOR1;RIPOR1;RIPOR1;RIPOR1	NA	Q6ZS17;Q6ZS17-2;Q6ZS17-3;Q6ZS17-4	3.3831	-1.1874	XT NP B	2023ms1276	Rho protein signal transduction [GO:0007266]; cellular response to starvation [GO:0009267]; response to wounding [GO:0009611]; positive regulation of cell migration [GO:0030335]; protein localization to Golgi apparatus [GO:0034067]; establishment of Golgi localization [GO:0051683]; positive regulation of intracellular protein transport [GO:0090316]; ; ;	protein binding [GO:0005515]; 14-3-3 protein binding [GO:0071889]; ; ;	cytoplasm [GO:0005737]; Golgi apparatus [GO:0005794]; vesicle membrane [GO:0012506]; membrane [GO:0016020]; extracellular exosome [GO:0070062]; ; ;
Nafisa_PRO2	Rho family-interacting cell polarization regulator 1;Isoform of Q6ZS17, Isoform 2 of Rho family-interacting cell polarization regulator 1;Isoform of Q6ZS17, Isoform 3 of Rho family-interacting cell polarization regulator 1;Isoform of Q6ZS17, Isoform 4 of Rho family-interacting cell polarization regulator 1	RIPOR1;RIPOR1;RIPOR1;RIPOR1	NA	Q6ZS17;Q6ZS17-2;Q6ZS17-3;Q6ZS17-4	3.7093	-0.8425	XT NP B	2023ms1276	Rho protein signal transduction [GO:0007266]; cellular response to starvation [GO:0009267]; response to wounding [GO:0009611]; positive regulation of cell migration [GO:0030335]; protein localization to Golgi apparatus [GO:0034067]; establishment of Golgi localization [GO:0051683]; positive regulation of intracellular protein transport [GO:0090316]; ; ;	protein binding [GO:0005515]; 14-3-3 protein binding [GO:0071889]; ; ;	cytoplasm [GO:0005737]; Golgi apparatus [GO:0005794]; vesicle membrane [GO:0012506]; membrane [GO:0016020]; extracellular exosome [GO:0070062]; ; ;
Nafisa_PRO1	Rho family-interacting cell polarization regulator 1;Isoform of Q6ZS17, Isoform 2 of Rho family-interacting cell polarization regulator 1;Isoform of Q6ZS17, Isoform 3 of Rho family-interacting cell polarization regulator 1;Isoform of Q6ZS17, Isoform 4 of Rho family-interacting cell polarization regulator 1	RIPOR1;RIPOR1;RIPOR1;RIPOR1	NA	Q6ZS17;Q6ZS17-2;Q6ZS17-3;Q6ZS17-4	3.6328	-0.9145	XT NP B	2023ms1276	Rho protein signal transduction [GO:0007266]; cellular response to starvation [GO:0009267]; response to wounding [GO:0009611]; positive regulation of cell migration [GO:0030335]; protein localization to Golgi apparatus [GO:0034067]; establishment of Golgi localization [GO:0051683]; positive regulation of intracellular protein transport [GO:0090316]; ; ;	protein binding [GO:0005515]; 14-3-3 protein binding [GO:0071889]; ; ;	cytoplasm [GO:0005737]; Golgi apparatus [GO:0005794]; vesicle membrane [GO:0012506]; membrane [GO:0016020]; extracellular exosome [GO:0070062]; ; ;
Nafisa_SEN7	Sodium-coupled neutral amino acid transporter 1	SLC38A1	A0A024R124	Q9H2H9	3.9061	-0.7067	XT NP B	2023ms1276	neurotransmitter uptake [GO:0001504]; sodium ion transport [GO:0006814]; amino acid transport [GO:0006865]; female pregnancy [GO:0007565]; neutral amino acid transport [GO:0015804]; L-amino acid transport [GO:0015807]; transport across blood-brain barrier [GO:0150104]; L-alpha-amino acid transmembrane transport [GO:1902475]; glutamine transport [GO:0006868]; amino acid transmembrane transport [GO:0003333]	amino acid:sodium symporter activity [GO:0005283]; neutral amino acid:sodium symporter activity [GO:0005295]; protein binding [GO:0005515]; amino acid transmembrane transporter activity [GO:0015171]; neutral amino acid transmembrane transporter activity [GO:0015175]; L-amino acid transmembrane transporter activity [GO:0015179]; L-glutamine transmembrane transporter activity [GO:0015186]	plasma membrane [GO:0005886]; integral component of membrane [GO:0016021]; axon [GO:0030424]; neuronal cell body [GO:0043025]; extracellular exosome [GO:0070062]; external side of apical plasma membrane [GO:0098591]; basolateral plasma membrane [GO:0016323]; integral component of plasma membrane [GO:0005887]
Nafisa_SEN6	Sodium-coupled neutral amino acid transporter 1	SLC38A1	A0A024R124	Q9H2H9	4.0771	-0.55	XT NP B	2023ms1276	neurotransmitter uptake [GO:0001504]; sodium ion transport [GO:0006814]; amino acid transport [GO:0006865]; female pregnancy [GO:0007565]; neutral amino acid transport [GO:0015804]; L-amino acid transport [GO:0015807]; transport across blood-brain barrier [GO:0150104]; L-alpha-amino acid transmembrane transport [GO:1902475]; glutamine transport [GO:0006868]; amino acid transmembrane transport [GO:0003333]	amino acid:sodium symporter activity [GO:0005283]; neutral amino acid:sodium symporter activity [GO:0005295]; protein binding [GO:0005515]; amino acid transmembrane transporter activity [GO:0015171]; neutral amino acid transmembrane transporter activity [GO:0015175]; L-amino acid transmembrane transporter activity [GO:0015179]; L-glutamine transmembrane transporter activity [GO:0015186]	plasma membrane [GO:0005886]; integral component of membrane [GO:0016021]; axon [GO:0030424]; neuronal cell body [GO:0043025]; extracellular exosome [GO:0070062]; external side of apical plasma membrane [GO:0098591]; basolateral plasma membrane [GO:0016323]; integral component of plasma membrane [GO:0005887]
Nafisa_SEN5	Sodium-coupled neutral amino acid transporter 1	SLC38A1	A0A024R124	Q9H2H9	4.2007	-0.4524	XT NP B	2023ms1276	neurotransmitter uptake [GO:0001504]; sodium ion transport [GO:0006814]; amino acid transport [GO:0006865]; female pregnancy [GO:0007565]; neutral amino acid transport [GO:0015804]; L-amino acid transport [GO:0015807]; transport across blood-brain barrier [GO:0150104]; L-alpha-amino acid transmembrane transport [GO:1902475]; glutamine transport [GO:0006868]; amino acid transmembrane transport [GO:0003333]	amino acid:sodium symporter activity [GO:0005283]; neutral amino acid:sodium symporter activity [GO:0005295]; protein binding [GO:0005515]; amino acid transmembrane transporter activity [GO:0015171]; neutral amino acid transmembrane transporter activity [GO:0015175]; L-amino acid transmembrane transporter activity [GO:0015179]; L-glutamine transmembrane transporter activity [GO:0015186]	plasma membrane [GO:0005886]; integral component of membrane [GO:0016021]; axon [GO:0030424]; neuronal cell body [GO:0043025]; extracellular exosome [GO:0070062]; external side of apical plasma membrane [GO:0098591]; basolateral plasma membrane [GO:0016323]; integral component of plasma membrane [GO:0005887]
Nafisa_SEN4	Sodium-coupled neutral amino acid transporter 1	SLC38A1	A0A024R124	Q9H2H9	4.0013	-0.6191	XT NP B	2023ms1276	neurotransmitter uptake [GO:0001504]; sodium ion transport [GO:0006814]; amino acid transport [GO:0006865]; female pregnancy [GO:0007565]; neutral amino acid transport [GO:0015804]; L-amino acid transport [GO:0015807]; transport across blood-brain barrier [GO:0150104]; L-alpha-amino acid transmembrane transport [GO:1902475]; glutamine transport [GO:0006868]; amino acid transmembrane transport [GO:0003333]	amino acid:sodium symporter activity [GO:0005283]; neutral amino acid:sodium symporter activity [GO:0005295]; protein binding [GO:0005515]; amino acid transmembrane transporter activity [GO:0015171]; neutral amino acid transmembrane transporter activity [GO:0015175]; L-amino acid transmembrane transporter activity [GO:0015179]; L-glutamine transmembrane transporter activity [GO:0015186]	plasma membrane [GO:0005886]; integral component of membrane [GO:0016021]; axon [GO:0030424]; neuronal cell body [GO:0043025]; extracellular exosome [GO:0070062]; external side of apical plasma membrane [GO:0098591]; basolateral plasma membrane [GO:0016323]; integral component of plasma membrane [GO:0005887]
Nafisa_SEN3	Sodium-coupled neutral amino acid transporter 1	SLC38A1	A0A024R124	Q9H2H9	3.825	-0.7947	XT NP B	2023ms1276	neurotransmitter uptake [GO:0001504]; sodium ion transport [GO:0006814]; amino acid transport [GO:0006865]; female pregnancy [GO:0007565]; neutral amino acid transport [GO:0015804]; L-amino acid transport [GO:0015807]; transport across blood-brain barrier [GO:0150104]; L-alpha-amino acid transmembrane transport [GO:1902475]; glutamine transport [GO:0006868]; amino acid transmembrane transport [GO:0003333]	amino acid:sodium symporter activity [GO:0005283]; neutral amino acid:sodium symporter activity [GO:0005295]; protein binding [GO:0005515]; amino acid transmembrane transporter activity [GO:0015171]; neutral amino acid transmembrane transporter activity [GO:0015175]; L-amino acid transmembrane transporter activity [GO:0015179]; L-glutamine transmembrane transporter activity [GO:0015186]	plasma membrane [GO:0005886]; integral component of membrane [GO:0016021]; axon [GO:0030424]; neuronal cell body [GO:0043025]; extracellular exosome [GO:0070062]; external side of apical plasma membrane [GO:0098591]; basolateral plasma membrane [GO:0016323]; integral component of plasma membrane [GO:0005887]
Nafisa_SEN2	Sodium-coupled neutral amino acid transporter 1	SLC38A1	A0A024R124	Q9H2H9	4.0626	-0.5703	XT NP B	2023ms1276	neurotransmitter uptake [GO:0001504]; sodium ion transport [GO:0006814]; amino acid transport [GO:0006865]; female pregnancy [GO:0007565]; neutral amino acid transport [GO:0015804]; L-amino acid transport [GO:0015807]; transport across blood-brain barrier [GO:0150104]; L-alpha-amino acid transmembrane transport [GO:1902475]; glutamine transport [GO:0006868]; amino acid transmembrane transport [GO:0003333]	amino acid:sodium symporter activity [GO:0005283]; neutral amino acid:sodium symporter activity [GO:0005295]; protein binding [GO:0005515]; amino acid transmembrane transporter activity [GO:0015171]; neutral amino acid transmembrane transporter activity [GO:0015175]; L-amino acid transmembrane transporter activity [GO:0015179]; L-glutamine transmembrane transporter activity [GO:0015186]	plasma membrane [GO:0005886]; integral component of membrane [GO:0016021]; axon [GO:0030424]; neuronal cell body [GO:0043025]; extracellular exosome [GO:0070062]; external side of apical plasma membrane [GO:0098591]; basolateral plasma membrane [GO:0016323]; integral component of plasma membrane [GO:0005887]
Nafisa_SEN1	Sodium-coupled neutral amino acid transporter 1	SLC38A1	A0A024R124	Q9H2H9	4.1624	-0.4553	XT NP B	2023ms1276	neurotransmitter uptake [GO:0001504]; sodium ion transport [GO:0006814]; amino acid transport [GO:0006865]; female pregnancy [GO:0007565]; neutral amino acid transport [GO:0015804]; L-amino acid transport [GO:0015807]; transport across blood-brain barrier [GO:0150104]; L-alpha-amino acid transmembrane transport [GO:1902475]; glutamine transport [GO:0006868]; amino acid transmembrane transport [GO:0003333]	amino acid:sodium symporter activity [GO:0005283]; neutral amino acid:sodium symporter activity [GO:0005295]; protein binding [GO:0005515]; amino acid transmembrane transporter activity [GO:0015171]; neutral amino acid transmembrane transporter activity [GO:0015175]; L-amino acid transmembrane transporter activity [GO:0015179]; L-glutamine transmembrane transporter activity [GO:0015186]	plasma membrane [GO:0005886]; integral component of membrane [GO:0016021]; axon [GO:0030424]; neuronal cell body [GO:0043025]; extracellular exosome [GO:0070062]; external side of apical plasma membrane [GO:0098591]; basolateral plasma membrane [GO:0016323]; integral component of plasma membrane [GO:0005887]
Nafisa_PRO7	Sodium-coupled neutral amino acid transporter 1	SLC38A1	A0A024R124	Q9H2H9	3.6934	-0.8615	XT NP B	2023ms1276	neurotransmitter uptake [GO:0001504]; sodium ion transport [GO:0006814]; amino acid transport [GO:0006865]; female pregnancy [GO:0007565]; neutral amino acid transport [GO:0015804]; L-amino acid transport [GO:0015807]; transport across blood-brain barrier [GO:0150104]; L-alpha-amino acid transmembrane transport [GO:1902475]; glutamine transport [GO:0006868]; amino acid transmembrane transport [GO:0003333]	amino acid:sodium symporter activity [GO:0005283]; neutral amino acid:sodium symporter activity [GO:0005295]; protein binding [GO:0005515]; amino acid transmembrane transporter activity [GO:0015171]; neutral amino acid transmembrane transporter activity [GO:0015175]; L-amino acid transmembrane transporter activity [GO:0015179]; L-glutamine transmembrane transporter activity [GO:0015186]	plasma membrane [GO:0005886]; integral component of membrane [GO:0016021]; axon [GO:0030424]; neuronal cell body [GO:0043025]; extracellular exosome [GO:0070062]; external side of apical plasma membrane [GO:0098591]; basolateral plasma membrane [GO:0016323]; integral component of plasma membrane [GO:0005887]
Nafisa_PRO4	Sodium-coupled neutral amino acid transporter 1	SLC38A1	A0A024R124	Q9H2H9	3.6772	-0.8951	XT NP B	2023ms1276	neurotransmitter uptake [GO:0001504]; sodium ion transport [GO:0006814]; amino acid transport [GO:0006865]; female pregnancy [GO:0007565]; neutral amino acid transport [GO:0015804]; L-amino acid transport [GO:0015807]; transport across blood-brain barrier [GO:0150104]; L-alpha-amino acid transmembrane transport [GO:1902475]; glutamine transport [GO:0006868]; amino acid transmembrane transport [GO:0003333]	amino acid:sodium symporter activity [GO:0005283]; neutral amino acid:sodium symporter activity [GO:0005295]; protein binding [GO:0005515]; amino acid transmembrane transporter activity [GO:0015171]; neutral amino acid transmembrane transporter activity [GO:0015175]; L-amino acid transmembrane transporter activity [GO:0015179]; L-glutamine transmembrane transporter activity [GO:0015186]	plasma membrane [GO:0005886]; integral component of membrane [GO:0016021]; axon [GO:0030424]; neuronal cell body [GO:0043025]; extracellular exosome [GO:0070062]; external side of apical plasma membrane [GO:0098591]; basolateral plasma membrane [GO:0016323]; integral component of plasma membrane [GO:0005887]
Nafisa_PRO1	Sodium-coupled neutral amino acid transporter 1	SLC38A1	A0A024R124	Q9H2H9	3.7105	-0.8367	XT NP B	2023ms1276	neurotransmitter uptake [GO:0001504]; sodium ion transport [GO:0006814]; amino acid transport [GO:0006865]; female pregnancy [GO:0007565]; neutral amino acid transport [GO:0015804]; L-amino acid transport [GO:0015807]; transport across blood-brain barrier [GO:0150104]; L-alpha-amino acid transmembrane transport [GO:1902475]; glutamine transport [GO:0006868]; amino acid transmembrane transport [GO:0003333]	amino acid:sodium symporter activity [GO:0005283]; neutral amino acid:sodium symporter activity [GO:0005295]; protein binding [GO:0005515]; amino acid transmembrane transporter activity [GO:0015171]; neutral amino acid transmembrane transporter activity [GO:0015175]; L-amino acid transmembrane transporter activity [GO:0015179]; L-glutamine transmembrane transporter activity [GO:0015186]	plasma membrane [GO:0005886]; integral component of membrane [GO:0016021]; axon [GO:0030424]; neuronal cell body [GO:0043025]; extracellular exosome [GO:0070062]; external side of apical plasma membrane [GO:0098591]; basolateral plasma membrane [GO:0016323]; integral component of plasma membrane [GO:0005887]
Nafisa_SEN7	High mobility group protein B3	HMGB3	O15347	Q32L31	4.356	-0.2567	XT NP A	2023ms1276	NA	NA	NA
Nafisa_SEN6	High mobility group protein B3	HMGB3	O15347	Q32L31	4.2593	-0.3678	XT NP A	2023ms1276	NA	NA	NA
Nafisa_SEN5	High mobility group protein B3	HMGB3	O15347	Q32L31	4.2901	-0.363	XT NP A	2023ms1276	NA	NA	NA
Nafisa_SEN4	High mobility group protein B3	HMGB3	O15347	Q32L31	4.377	-0.2433	XT NP A	2023ms1276	NA	NA	NA
Nafisa_SEN3	High mobility group protein B3	HMGB3	O15347	Q32L31	4.373	-0.2466	XT NP A	2023ms1276	NA	NA	NA
Nafisa_SEN2	High mobility group protein B3	HMGB3	O15347	Q32L31	4.4299	-0.203	XT NP A	2023ms1276	NA	NA	NA
Nafisa_SEN1	High mobility group protein B3	HMGB3	O15347	Q32L31	4.307	-0.3107	XT NP A	2023ms1276	NA	NA	NA
Nafisa_PRO7	High mobility group protein B3	HMGB3	O15347	Q32L31	4.7038	0.149	XT NP A	2023ms1276	NA	NA	NA
Nafisa_PRO6	High mobility group protein B3	HMGB3	O15347	Q32L31	4.7209	0.1759	XT NP A	2023ms1276	NA	NA	NA
Nafisa_PRO5	High mobility group protein B3	HMGB3	O15347	Q32L31	4.7112	0.174	XT NP A	2023ms1276	NA	NA	NA
Nafisa_PRO4	High mobility group protein B3	HMGB3	O15347	Q32L31	4.8315	0.2593	XT NP A	2023ms1276	NA	NA	NA
Nafisa_PRO3	High mobility group protein B3	HMGB3	O15347	Q32L31	4.7677	0.1972	XT NP A	2023ms1276	NA	NA	NA
Nafisa_PRO2	High mobility group protein B3	HMGB3	O15347	Q32L31	4.7173	0.1655	XT NP A	2023ms1276	NA	NA	NA
Nafisa_PRO1	High mobility group protein B3	HMGB3	O15347	Q32L31	4.7867	0.2394	XT NP A	2023ms1276	NA	NA	NA
Nafisa_SEN7	Isoform of Q8IXM2, Isoform 2 of Chromatin complexes subunit BAP18	BAP18	NA	Q8IXM2-2	3.8544	-0.7584	XT NP A	2023ms1276	NA	NA	NA
Nafisa_SEN6	Isoform of Q8IXM2, Isoform 2 of Chromatin complexes subunit BAP18	BAP18	NA	Q8IXM2-2	3.9329	-0.6942	XT NP A	2023ms1276	NA	NA	NA
Nafisa_SEN5	Isoform of Q8IXM2, Isoform 2 of Chromatin complexes subunit BAP18	BAP18	NA	Q8IXM2-2	3.6873	-0.9659	XT NP A	2023ms1276	NA	NA	NA
Nafisa_SEN4	Isoform of Q8IXM2, Isoform 2 of Chromatin complexes subunit BAP18	BAP18	NA	Q8IXM2-2	3.6606	-0.9598	XT NP A	2023ms1276	NA	NA	NA
Nafisa_SEN3	Isoform of Q8IXM2, Isoform 2 of Chromatin complexes subunit BAP18	BAP18	NA	Q8IXM2-2	3.8571	-0.7626	XT NP A	2023ms1276	NA	NA	NA
Nafisa_SEN2	Isoform of Q8IXM2, Isoform 2 of Chromatin complexes subunit BAP18	BAP18	NA	Q8IXM2-2	4.0317	-0.6012	XT NP A	2023ms1276	NA	NA	NA
Nafisa_SEN1	Isoform of Q8IXM2, Isoform 2 of Chromatin complexes subunit BAP18	BAP18	NA	Q8IXM2-2	4.111	-0.5067	XT NP A	2023ms1276	NA	NA	NA
Nafisa_PRO4	Isoform of Q8IXM2, Isoform 2 of Chromatin complexes subunit BAP18	BAP18	NA	Q8IXM2-2	3.532	-1.0402	XT NP A	2023ms1276	NA	NA	NA
Nafisa_PRO3	Isoform of Q8IXM2, Isoform 2 of Chromatin complexes subunit BAP18	BAP18	NA	Q8IXM2-2	3.3795	-1.191	XT NP A	2023ms1276	NA	NA	NA
Nafisa_SEN7	Chromatin complexes subunit BAP18;Isoform of Q8IXM2, Isoform 3 of Chromatin complexes subunit BAP18	BAP18;BAP18	NA	Q8IXM2;Q8IXM2-3	5.0493	0.4365	XT NP A	2023ms1276	chromatin organization [GO:0006325];	DNA binding [GO:0003677]; protein binding [GO:0005515]; identical protein binding [GO:0042802];	nucleoplasm [GO:0005654]; cytosol [GO:0005829]; NURF complex [GO:0016589]; MLL1 complex [GO:0071339];
Nafisa_SEN6	Chromatin complexes subunit BAP18;Isoform of Q8IXM2, Isoform 3 of Chromatin complexes subunit BAP18	BAP18;BAP18	NA	Q8IXM2;Q8IXM2-3	5.1034	0.4764	XT NP A	2023ms1276	chromatin organization [GO:0006325];	DNA binding [GO:0003677]; protein binding [GO:0005515]; identical protein binding [GO:0042802];	nucleoplasm [GO:0005654]; cytosol [GO:0005829]; NURF complex [GO:0016589]; MLL1 complex [GO:0071339];
Nafisa_SEN5	Chromatin complexes subunit BAP18;Isoform of Q8IXM2, Isoform 3 of Chromatin complexes subunit BAP18	BAP18;BAP18	NA	Q8IXM2;Q8IXM2-3	5.131	0.4779	XT NP A	2023ms1276	chromatin organization [GO:0006325];	DNA binding [GO:0003677]; protein binding [GO:0005515]; identical protein binding [GO:0042802];	nucleoplasm [GO:0005654]; cytosol [GO:0005829]; NURF complex [GO:0016589]; MLL1 complex [GO:0071339];
Nafisa_SEN4	Chromatin complexes subunit BAP18;Isoform of Q8IXM2, Isoform 3 of Chromatin complexes subunit BAP18	BAP18;BAP18	NA	Q8IXM2;Q8IXM2-3	5.0781	0.4577	XT NP A	2023ms1276	chromatin organization [GO:0006325];	DNA binding [GO:0003677]; protein binding [GO:0005515]; identical protein binding [GO:0042802];	nucleoplasm [GO:0005654]; cytosol [GO:0005829]; NURF complex [GO:0016589]; MLL1 complex [GO:0071339];
Nafisa_SEN3	Chromatin complexes subunit BAP18;Isoform of Q8IXM2, Isoform 3 of Chromatin complexes subunit BAP18	BAP18;BAP18	NA	Q8IXM2;Q8IXM2-3	5.0875	0.4678	XT NP A	2023ms1276	chromatin organization [GO:0006325];	DNA binding [GO:0003677]; protein binding [GO:0005515]; identical protein binding [GO:0042802];	nucleoplasm [GO:0005654]; cytosol [GO:0005829]; NURF complex [GO:0016589]; MLL1 complex [GO:0071339];
Nafisa_SEN2	Chromatin complexes subunit BAP18;Isoform of Q8IXM2, Isoform 3 of Chromatin complexes subunit BAP18	BAP18;BAP18	NA	Q8IXM2;Q8IXM2-3	5.1401	0.5072	XT NP A	2023ms1276	chromatin organization [GO:0006325];	DNA binding [GO:0003677]; protein binding [GO:0005515]; identical protein binding [GO:0042802];	nucleoplasm [GO:0005654]; cytosol [GO:0005829]; NURF complex [GO:0016589]; MLL1 complex [GO:0071339];
Nafisa_SEN1	Chromatin complexes subunit BAP18;Isoform of Q8IXM2, Isoform 3 of Chromatin complexes subunit BAP18	BAP18;BAP18	NA	Q8IXM2;Q8IXM2-3	5.0954	0.4777	XT NP A	2023ms1276	chromatin organization [GO:0006325];	DNA binding [GO:0003677]; protein binding [GO:0005515]; identical protein binding [GO:0042802];	nucleoplasm [GO:0005654]; cytosol [GO:0005829]; NURF complex [GO:0016589]; MLL1 complex [GO:0071339];
Nafisa_PRO7	Chromatin complexes subunit BAP18;Isoform of Q8IXM2, Isoform 3 of Chromatin complexes subunit BAP18	BAP18;BAP18	NA	Q8IXM2;Q8IXM2-3	4.612	0.0571	XT NP A	2023ms1276	chromatin organization [GO:0006325];	DNA binding [GO:0003677]; protein binding [GO:0005515]; identical protein binding [GO:0042802];	nucleoplasm [GO:0005654]; cytosol [GO:0005829]; NURF complex [GO:0016589]; MLL1 complex [GO:0071339];
Nafisa_PRO6	Chromatin complexes subunit BAP18;Isoform of Q8IXM2, Isoform 3 of Chromatin complexes subunit BAP18	BAP18;BAP18	NA	Q8IXM2;Q8IXM2-3	4.6038	0.0587	XT NP A	2023ms1276	chromatin organization [GO:0006325];	DNA binding [GO:0003677]; protein binding [GO:0005515]; identical protein binding [GO:0042802];	nucleoplasm [GO:0005654]; cytosol [GO:0005829]; NURF complex [GO:0016589]; MLL1 complex [GO:0071339];
Nafisa_PRO5	Chromatin complexes subunit BAP18;Isoform of Q8IXM2, Isoform 3 of Chromatin complexes subunit BAP18	BAP18;BAP18	NA	Q8IXM2;Q8IXM2-3	4.5485	0.0113	XT NP A	2023ms1276	chromatin organization [GO:0006325];	DNA binding [GO:0003677]; protein binding [GO:0005515]; identical protein binding [GO:0042802];	nucleoplasm [GO:0005654]; cytosol [GO:0005829]; NURF complex [GO:0016589]; MLL1 complex [GO:0071339];
Nafisa_PRO4	Chromatin complexes subunit BAP18;Isoform of Q8IXM2, Isoform 3 of Chromatin complexes subunit BAP18	BAP18;BAP18	NA	Q8IXM2;Q8IXM2-3	4.6555	0.0833	XT NP A	2023ms1276	chromatin organization [GO:0006325];	DNA binding [GO:0003677]; protein binding [GO:0005515]; identical protein binding [GO:0042802];	nucleoplasm [GO:0005654]; cytosol [GO:0005829]; NURF complex [GO:0016589]; MLL1 complex [GO:0071339];
Nafisa_PRO3	Chromatin complexes subunit BAP18;Isoform of Q8IXM2, Isoform 3 of Chromatin complexes subunit BAP18	BAP18;BAP18	NA	Q8IXM2;Q8IXM2-3	4.7374	0.1669	XT NP A	2023ms1276	chromatin organization [GO:0006325];	DNA binding [GO:0003677]; protein binding [GO:0005515]; identical protein binding [GO:0042802];	nucleoplasm [GO:0005654]; cytosol [GO:0005829]; NURF complex [GO:0016589]; MLL1 complex [GO:0071339];
Nafisa_PRO2	Chromatin complexes subunit BAP18;Isoform of Q8IXM2, Isoform 3 of Chromatin complexes subunit BAP18	BAP18;BAP18	NA	Q8IXM2;Q8IXM2-3	4.5869	0.0352	XT NP A	2023ms1276	chromatin organization [GO:0006325];	DNA binding [GO:0003677]; protein binding [GO:0005515]; identical protein binding [GO:0042802];	nucleoplasm [GO:0005654]; cytosol [GO:0005829]; NURF complex [GO:0016589]; MLL1 complex [GO:0071339];
Nafisa_PRO1	Chromatin complexes subunit BAP18;Isoform of Q8IXM2, Isoform 3 of Chromatin complexes subunit BAP18	BAP18;BAP18	NA	Q8IXM2;Q8IXM2-3	4.5772	0.03	XT NP A	2023ms1276	chromatin organization [GO:0006325];	DNA binding [GO:0003677]; protein binding [GO:0005515]; identical protein binding [GO:0042802];	nucleoplasm [GO:0005654]; cytosol [GO:0005829]; NURF complex [GO:0016589]; MLL1 complex [GO:0071339];
Nafisa_SEN7	Transitional endoplasmic reticulum ATPase	VCP	P55072	P55072	5.7199	1.1071	XT NP A	2023ms1276	DNA repair [GO:0006281]; double-strand break repair [GO:0006302]; NADH metabolic process [GO:0006734]; endoplasmic reticulum to Golgi vesicle-mediated transport [GO:0006888]; autophagy [GO:0006914]; activation of cysteine-type endopeptidase activity involved in apoptotic process [GO:0006919]; cellular response to DNA damage stimulus [GO:0006974]; proteasomal protein catabolic process [GO:0010498]; positive regulation of mitochondrial membrane potential [GO:0010918]; macroautophagy [GO:0016236]; protein ubiquitination [GO:0016567]; viral genome replication [GO:0019079]; translesion synthesis [GO:0019985]; ubiquitin-dependent ERAD pathway [GO:0030433]; endoplasmic reticulum unfolded protein response [GO:0030968]; retrograde protein transport, ER to cytosol [GO:0030970]; positive regulation of protein-containing complex assembly [GO:0031334]; positive regulation of proteasomal ubiquitin-dependent protein catabolic process [GO:0032436]; endosome to lysosome transport via multivesicular body sorting pathway [GO:0032510]; cellular response to heat [GO:0034605]; stress granule disassembly [GO:0035617]; interstrand cross-link repair [GO:0036297]; ERAD pathway [GO:0036503]; regulation of apoptotic process [GO:0042981]; proteasome-mediated ubiquitin-dependent protein catabolic process [GO:0043161]; establishment of protein localization [GO:0045184]; positive regulation of protein catabolic process [GO:0045732]; negative regulation of smoothened signaling pathway [GO:0045879]; ATP metabolic process [GO:0046034]; regulation of synapse organization [GO:0050807]; endoplasmic reticulum stress-induced pre-emptive quality control [GO:0061857]; aggresome assembly [GO:0070842]; ER-associated misfolded protein catabolic process [GO:0071712]; flavin adenine dinucleotide catabolic process [GO:0072389]; positive regulation of canonical Wnt signaling pathway [GO:0090263]; autophagosome maturation [GO:0097352]; protein-DNA covalent cross-linking repair [GO:0106300]; positive regulation of protein K63-linked deubiquitination [GO:1903006]; positive regulation of Lys63-specific deubiquitinase activity [GO:1903007]; regulation of aerobic respiration [GO:1903715]; cellular response to arsenite ion [GO:1903843]; positive regulation of oxidative phosphorylation [GO:1903862]; regulation of protein localization to chromatin [GO:1905634]; positive regulation of ubiquitin-specific protease activity [GO:2000158]; positive regulation of ATP biosynthetic process [GO:2001171]; mitotic spindle disassembly [GO:0051228]	RNA binding [GO:0003723]; protein binding [GO:0005515]; ATP binding [GO:0005524]; lipid binding [GO:0008289]; protein phosphatase binding [GO:0019903]; protein domain specific binding [GO:0019904]; polyubiquitin modification-dependent protein binding [GO:0031593]; ubiquitin protein ligase binding [GO:0031625]; deubiquitinase activator activity [GO:0035800]; K48-linked polyubiquitin modification-dependent protein binding [GO:0036435]; MHC class I protein binding [GO:0042288]; identical protein binding [GO:0042802]; ADP binding [GO:0043531]; ubiquitin-like protein ligase binding [GO:0044389]; ATP hydrolysis activity [GO:0016887]; BAT3 complex binding [GO:1904288]; ubiquitin-specific protease binding [GO:1990381]	extracellular region [GO:0005576]; nucleus [GO:0005634]; nucleoplasm [GO:0005654]; cytoplasm [GO:0005737]; endoplasmic reticulum [GO:0005783]; endoplasmic reticulum membrane [GO:0005789]; lipid droplet [GO:0005811]; cytosol [GO:0005829]; cytoplasmic stress granule [GO:0010494]; secretory granule lumen [GO:0034774]; azurophil granule lumen [GO:0035578]; site of double-strand break [GO:0035861]; intracellular membrane-bounded organelle [GO:0043231]; perinuclear region of cytoplasm [GO:0048471]; extracellular exosome [GO:0070062]; glutamatergic synapse [GO:0098978]; ficolin-1-rich granule lumen [GO:1904813]; proteasome complex [GO:0000502]; protein-containing complex [GO:0032991]; VCP-NPL4-UFD1 AAA ATPase complex [GO:0034098]; Derlin-1 retrotranslocation complex [GO:0036513]; ATPase complex [GO:1904949]; VCP-NSFL1C complex [GO:1990730]
Nafisa_SEN6	Transitional endoplasmic reticulum ATPase	VCP	P55072	P55072	5.6375	1.0104	XT NP A	2023ms1276	DNA repair [GO:0006281]; double-strand break repair [GO:0006302]; NADH metabolic process [GO:0006734]; endoplasmic reticulum to Golgi vesicle-mediated transport [GO:0006888]; autophagy [GO:0006914]; activation of cysteine-type endopeptidase activity involved in apoptotic process [GO:0006919]; cellular response to DNA damage stimulus [GO:0006974]; proteasomal protein catabolic process [GO:0010498]; positive regulation of mitochondrial membrane potential [GO:0010918]; macroautophagy [GO:0016236]; protein ubiquitination [GO:0016567]; viral genome replication [GO:0019079]; translesion synthesis [GO:0019985]; ubiquitin-dependent ERAD pathway [GO:0030433]; endoplasmic reticulum unfolded protein response [GO:0030968]; retrograde protein transport, ER to cytosol [GO:0030970]; positive regulation of protein-containing complex assembly [GO:0031334]; positive regulation of proteasomal ubiquitin-dependent protein catabolic process [GO:0032436]; endosome to lysosome transport via multivesicular body sorting pathway [GO:0032510]; cellular response to heat [GO:0034605]; stress granule disassembly [GO:0035617]; interstrand cross-link repair [GO:0036297]; ERAD pathway [GO:0036503]; regulation of apoptotic process [GO:0042981]; proteasome-mediated ubiquitin-dependent protein catabolic process [GO:0043161]; establishment of protein localization [GO:0045184]; positive regulation of protein catabolic process [GO:0045732]; negative regulation of smoothened signaling pathway [GO:0045879]; ATP metabolic process [GO:0046034]; regulation of synapse organization [GO:0050807]; endoplasmic reticulum stress-induced pre-emptive quality control [GO:0061857]; aggresome assembly [GO:0070842]; ER-associated misfolded protein catabolic process [GO:0071712]; flavin adenine dinucleotide catabolic process [GO:0072389]; positive regulation of canonical Wnt signaling pathway [GO:0090263]; autophagosome maturation [GO:0097352]; protein-DNA covalent cross-linking repair [GO:0106300]; positive regulation of protein K63-linked deubiquitination [GO:1903006]; positive regulation of Lys63-specific deubiquitinase activity [GO:1903007]; regulation of aerobic respiration [GO:1903715]; cellular response to arsenite ion [GO:1903843]; positive regulation of oxidative phosphorylation [GO:1903862]; regulation of protein localization to chromatin [GO:1905634]; positive regulation of ubiquitin-specific protease activity [GO:2000158]; positive regulation of ATP biosynthetic process [GO:2001171]; mitotic spindle disassembly [GO:0051228]	RNA binding [GO:0003723]; protein binding [GO:0005515]; ATP binding [GO:0005524]; lipid binding [GO:0008289]; protein phosphatase binding [GO:0019903]; protein domain specific binding [GO:0019904]; polyubiquitin modification-dependent protein binding [GO:0031593]; ubiquitin protein ligase binding [GO:0031625]; deubiquitinase activator activity [GO:0035800]; K48-linked polyubiquitin modification-dependent protein binding [GO:0036435]; MHC class I protein binding [GO:0042288]; identical protein binding [GO:0042802]; ADP binding [GO:0043531]; ubiquitin-like protein ligase binding [GO:0044389]; ATP hydrolysis activity [GO:0016887]; BAT3 complex binding [GO:1904288]; ubiquitin-specific protease binding [GO:1990381]	extracellular region [GO:0005576]; nucleus [GO:0005634]; nucleoplasm [GO:0005654]; cytoplasm [GO:0005737]; endoplasmic reticulum [GO:0005783]; endoplasmic reticulum membrane [GO:0005789]; lipid droplet [GO:0005811]; cytosol [GO:0005829]; cytoplasmic stress granule [GO:0010494]; secretory granule lumen [GO:0034774]; azurophil granule lumen [GO:0035578]; site of double-strand break [GO:0035861]; intracellular membrane-bounded organelle [GO:0043231]; perinuclear region of cytoplasm [GO:0048471]; extracellular exosome [GO:0070062]; glutamatergic synapse [GO:0098978]; ficolin-1-rich granule lumen [GO:1904813]; proteasome complex [GO:0000502]; protein-containing complex [GO:0032991]; VCP-NPL4-UFD1 AAA ATPase complex [GO:0034098]; Derlin-1 retrotranslocation complex [GO:0036513]; ATPase complex [GO:1904949]; VCP-NSFL1C complex [GO:1990730]
Nafisa_SEN5	Transitional endoplasmic reticulum ATPase	VCP	P55072	P55072	5.6433	0.9901	XT NP A	2023ms1276	DNA repair [GO:0006281]; double-strand break repair [GO:0006302]; NADH metabolic process [GO:0006734]; endoplasmic reticulum to Golgi vesicle-mediated transport [GO:0006888]; autophagy [GO:0006914]; activation of cysteine-type endopeptidase activity involved in apoptotic process [GO:0006919]; cellular response to DNA damage stimulus [GO:0006974]; proteasomal protein catabolic process [GO:0010498]; positive regulation of mitochondrial membrane potential [GO:0010918]; macroautophagy [GO:0016236]; protein ubiquitination [GO:0016567]; viral genome replication [GO:0019079]; translesion synthesis [GO:0019985]; ubiquitin-dependent ERAD pathway [GO:0030433]; endoplasmic reticulum unfolded protein response [GO:0030968]; retrograde protein transport, ER to cytosol [GO:0030970]; positive regulation of protein-containing complex assembly [GO:0031334]; positive regulation of proteasomal ubiquitin-dependent protein catabolic process [GO:0032436]; endosome to lysosome transport via multivesicular body sorting pathway [GO:0032510]; cellular response to heat [GO:0034605]; stress granule disassembly [GO:0035617]; interstrand cross-link repair [GO:0036297]; ERAD pathway [GO:0036503]; regulation of apoptotic process [GO:0042981]; proteasome-mediated ubiquitin-dependent protein catabolic process [GO:0043161]; establishment of protein localization [GO:0045184]; positive regulation of protein catabolic process [GO:0045732]; negative regulation of smoothened signaling pathway [GO:0045879]; ATP metabolic process [GO:0046034]; regulation of synapse organization [GO:0050807]; endoplasmic reticulum stress-induced pre-emptive quality control [GO:0061857]; aggresome assembly [GO:0070842]; ER-associated misfolded protein catabolic process [GO:0071712]; flavin adenine dinucleotide catabolic process [GO:0072389]; positive regulation of canonical Wnt signaling pathway [GO:0090263]; autophagosome maturation [GO:0097352]; protein-DNA covalent cross-linking repair [GO:0106300]; positive regulation of protein K63-linked deubiquitination [GO:1903006]; positive regulation of Lys63-specific deubiquitinase activity [GO:1903007]; regulation of aerobic respiration [GO:1903715]; cellular response to arsenite ion [GO:1903843]; positive regulation of oxidative phosphorylation [GO:1903862]; regulation of protein localization to chromatin [GO:1905634]; positive regulation of ubiquitin-specific protease activity [GO:2000158]; positive regulation of ATP biosynthetic process [GO:2001171]; mitotic spindle disassembly [GO:0051228]	RNA binding [GO:0003723]; protein binding [GO:0005515]; ATP binding [GO:0005524]; lipid binding [GO:0008289]; protein phosphatase binding [GO:0019903]; protein domain specific binding [GO:0019904]; polyubiquitin modification-dependent protein binding [GO:0031593]; ubiquitin protein ligase binding [GO:0031625]; deubiquitinase activator activity [GO:0035800]; K48-linked polyubiquitin modification-dependent protein binding [GO:0036435]; MHC class I protein binding [GO:0042288]; identical protein binding [GO:0042802]; ADP binding [GO:0043531]; ubiquitin-like protein ligase binding [GO:0044389]; ATP hydrolysis activity [GO:0016887]; BAT3 complex binding [GO:1904288]; ubiquitin-specific protease binding [GO:1990381]	extracellular region [GO:0005576]; nucleus [GO:0005634]; nucleoplasm [GO:0005654]; cytoplasm [GO:0005737]; endoplasmic reticulum [GO:0005783]; endoplasmic reticulum membrane [GO:0005789]; lipid droplet [GO:0005811]; cytosol [GO:0005829]; cytoplasmic stress granule [GO:0010494]; secretory granule lumen [GO:0034774]; azurophil granule lumen [GO:0035578]; site of double-strand break [GO:0035861]; intracellular membrane-bounded organelle [GO:0043231]; perinuclear region of cytoplasm [GO:0048471]; extracellular exosome [GO:0070062]; glutamatergic synapse [GO:0098978]; ficolin-1-rich granule lumen [GO:1904813]; proteasome complex [GO:0000502]; protein-containing complex [GO:0032991]; VCP-NPL4-UFD1 AAA ATPase complex [GO:0034098]; Derlin-1 retrotranslocation complex [GO:0036513]; ATPase complex [GO:1904949]; VCP-NSFL1C complex [GO:1990730]
Nafisa_SEN4	Transitional endoplasmic reticulum ATPase	VCP	P55072	P55072	5.6604	1.0401	XT NP A	2023ms1276	DNA repair [GO:0006281]; double-strand break repair [GO:0006302]; NADH metabolic process [GO:0006734]; endoplasmic reticulum to Golgi vesicle-mediated transport [GO:0006888]; autophagy [GO:0006914]; activation of cysteine-type endopeptidase activity involved in apoptotic process [GO:0006919]; cellular response to DNA damage stimulus [GO:0006974]; proteasomal protein catabolic process [GO:0010498]; positive regulation of mitochondrial membrane potential [GO:0010918]; macroautophagy [GO:0016236]; protein ubiquitination [GO:0016567]; viral genome replication [GO:0019079]; translesion synthesis [GO:0019985]; ubiquitin-dependent ERAD pathway [GO:0030433]; endoplasmic reticulum unfolded protein response [GO:0030968]; retrograde protein transport, ER to cytosol [GO:0030970]; positive regulation of protein-containing complex assembly [GO:0031334]; positive regulation of proteasomal ubiquitin-dependent protein catabolic process [GO:0032436]; endosome to lysosome transport via multivesicular body sorting pathway [GO:0032510]; cellular response to heat [GO:0034605]; stress granule disassembly [GO:0035617]; interstrand cross-link repair [GO:0036297]; ERAD pathway [GO:0036503]; regulation of apoptotic process [GO:0042981]; proteasome-mediated ubiquitin-dependent protein catabolic process [GO:0043161]; establishment of protein localization [GO:0045184]; positive regulation of protein catabolic process [GO:0045732]; negative regulation of smoothened signaling pathway [GO:0045879]; ATP metabolic process [GO:0046034]; regulation of synapse organization [GO:0050807]; endoplasmic reticulum stress-induced pre-emptive quality control [GO:0061857]; aggresome assembly [GO:0070842]; ER-associated misfolded protein catabolic process [GO:0071712]; flavin adenine dinucleotide catabolic process [GO:0072389]; positive regulation of canonical Wnt signaling pathway [GO:0090263]; autophagosome maturation [GO:0097352]; protein-DNA covalent cross-linking repair [GO:0106300]; positive regulation of protein K63-linked deubiquitination [GO:1903006]; positive regulation of Lys63-specific deubiquitinase activity [GO:1903007]; regulation of aerobic respiration [GO:1903715]; cellular response to arsenite ion [GO:1903843]; positive regulation of oxidative phosphorylation [GO:1903862]; regulation of protein localization to chromatin [GO:1905634]; positive regulation of ubiquitin-specific protease activity [GO:2000158]; positive regulation of ATP biosynthetic process [GO:2001171]; mitotic spindle disassembly [GO:0051228]	RNA binding [GO:0003723]; protein binding [GO:0005515]; ATP binding [GO:0005524]; lipid binding [GO:0008289]; protein phosphatase binding [GO:0019903]; protein domain specific binding [GO:0019904]; polyubiquitin modification-dependent protein binding [GO:0031593]; ubiquitin protein ligase binding [GO:0031625]; deubiquitinase activator activity [GO:0035800]; K48-linked polyubiquitin modification-dependent protein binding [GO:0036435]; MHC class I protein binding [GO:0042288]; identical protein binding [GO:0042802]; ADP binding [GO:0043531]; ubiquitin-like protein ligase binding [GO:0044389]; ATP hydrolysis activity [GO:0016887]; BAT3 complex binding [GO:1904288]; ubiquitin-specific protease binding [GO:1990381]	extracellular region [GO:0005576]; nucleus [GO:0005634]; nucleoplasm [GO:0005654]; cytoplasm [GO:0005737]; endoplasmic reticulum [GO:0005783]; endoplasmic reticulum membrane [GO:0005789]; lipid droplet [GO:0005811]; cytosol [GO:0005829]; cytoplasmic stress granule [GO:0010494]; secretory granule lumen [GO:0034774]; azurophil granule lumen [GO:0035578]; site of double-strand break [GO:0035861]; intracellular membrane-bounded organelle [GO:0043231]; perinuclear region of cytoplasm [GO:0048471]; extracellular exosome [GO:0070062]; glutamatergic synapse [GO:0098978]; ficolin-1-rich granule lumen [GO:1904813]; proteasome complex [GO:0000502]; protein-containing complex [GO:0032991]; VCP-NPL4-UFD1 AAA ATPase complex [GO:0034098]; Derlin-1 retrotranslocation complex [GO:0036513]; ATPase complex [GO:1904949]; VCP-NSFL1C complex [GO:1990730]
Nafisa_SEN3	Transitional endoplasmic reticulum ATPase	VCP	P55072	P55072	5.75	1.1304	XT NP A	2023ms1276	DNA repair [GO:0006281]; double-strand break repair [GO:0006302]; NADH metabolic process [GO:0006734]; endoplasmic reticulum to Golgi vesicle-mediated transport [GO:0006888]; autophagy [GO:0006914]; activation of cysteine-type endopeptidase activity involved in apoptotic process [GO:0006919]; cellular response to DNA damage stimulus [GO:0006974]; proteasomal protein catabolic process [GO:0010498]; positive regulation of mitochondrial membrane potential [GO:0010918]; macroautophagy [GO:0016236]; protein ubiquitination [GO:0016567]; viral genome replication [GO:0019079]; translesion synthesis [GO:0019985]; ubiquitin-dependent ERAD pathway [GO:0030433]; endoplasmic reticulum unfolded protein response [GO:0030968]; retrograde protein transport, ER to cytosol [GO:0030970]; positive regulation of protein-containing complex assembly [GO:0031334]; positive regulation of proteasomal ubiquitin-dependent protein catabolic process [GO:0032436]; endosome to lysosome transport via multivesicular body sorting pathway [GO:0032510]; cellular response to heat [GO:0034605]; stress granule disassembly [GO:0035617]; interstrand cross-link repair [GO:0036297]; ERAD pathway [GO:0036503]; regulation of apoptotic process [GO:0042981]; proteasome-mediated ubiquitin-dependent protein catabolic process [GO:0043161]; establishment of protein localization [GO:0045184]; positive regulation of protein catabolic process [GO:0045732]; negative regulation of smoothened signaling pathway [GO:0045879]; ATP metabolic process [GO:0046034]; regulation of synapse organization [GO:0050807]; endoplasmic reticulum stress-induced pre-emptive quality control [GO:0061857]; aggresome assembly [GO:0070842]; ER-associated misfolded protein catabolic process [GO:0071712]; flavin adenine dinucleotide catabolic process [GO:0072389]; positive regulation of canonical Wnt signaling pathway [GO:0090263]; autophagosome maturation [GO:0097352]; protein-DNA covalent cross-linking repair [GO:0106300]; positive regulation of protein K63-linked deubiquitination [GO:1903006]; positive regulation of Lys63-specific deubiquitinase activity [GO:1903007]; regulation of aerobic respiration [GO:1903715]; cellular response to arsenite ion [GO:1903843]; positive regulation of oxidative phosphorylation [GO:1903862]; regulation of protein localization to chromatin [GO:1905634]; positive regulation of ubiquitin-specific protease activity [GO:2000158]; positive regulation of ATP biosynthetic process [GO:2001171]; mitotic spindle disassembly [GO:0051228]	RNA binding [GO:0003723]; protein binding [GO:0005515]; ATP binding [GO:0005524]; lipid binding [GO:0008289]; protein phosphatase binding [GO:0019903]; protein domain specific binding [GO:0019904]; polyubiquitin modification-dependent protein binding [GO:0031593]; ubiquitin protein ligase binding [GO:0031625]; deubiquitinase activator activity [GO:0035800]; K48-linked polyubiquitin modification-dependent protein binding [GO:0036435]; MHC class I protein binding [GO:0042288]; identical protein binding [GO:0042802]; ADP binding [GO:0043531]; ubiquitin-like protein ligase binding [GO:0044389]; ATP hydrolysis activity [GO:0016887]; BAT3 complex binding [GO:1904288]; ubiquitin-specific protease binding [GO:1990381]	extracellular region [GO:0005576]; nucleus [GO:0005634]; nucleoplasm [GO:0005654]; cytoplasm [GO:0005737]; endoplasmic reticulum [GO:0005783]; endoplasmic reticulum membrane [GO:0005789]; lipid droplet [GO:0005811]; cytosol [GO:0005829]; cytoplasmic stress granule [GO:0010494]; secretory granule lumen [GO:0034774]; azurophil granule lumen [GO:0035578]; site of double-strand break [GO:0035861]; intracellular membrane-bounded organelle [GO:0043231]; perinuclear region of cytoplasm [GO:0048471]; extracellular exosome [GO:0070062]; glutamatergic synapse [GO:0098978]; ficolin-1-rich granule lumen [GO:1904813]; proteasome complex [GO:0000502]; protein-containing complex [GO:0032991]; VCP-NPL4-UFD1 AAA ATPase complex [GO:0034098]; Derlin-1 retrotranslocation complex [GO:0036513]; ATPase complex [GO:1904949]; VCP-NSFL1C complex [GO:1990730]
Nafisa_SEN2	Transitional endoplasmic reticulum ATPase	VCP	P55072	P55072	5.7078	1.0748	XT NP A	2023ms1276	DNA repair [GO:0006281]; double-strand break repair [GO:0006302]; NADH metabolic process [GO:0006734]; endoplasmic reticulum to Golgi vesicle-mediated transport [GO:0006888]; autophagy [GO:0006914]; activation of cysteine-type endopeptidase activity involved in apoptotic process [GO:0006919]; cellular response to DNA damage stimulus [GO:0006974]; proteasomal protein catabolic process [GO:0010498]; positive regulation of mitochondrial membrane potential [GO:0010918]; macroautophagy [GO:0016236]; protein ubiquitination [GO:0016567]; viral genome replication [GO:0019079]; translesion synthesis [GO:0019985]; ubiquitin-dependent ERAD pathway [GO:0030433]; endoplasmic reticulum unfolded protein response [GO:0030968]; retrograde protein transport, ER to cytosol [GO:0030970]; positive regulation of protein-containing complex assembly [GO:0031334]; positive regulation of proteasomal ubiquitin-dependent protein catabolic process [GO:0032436]; endosome to lysosome transport via multivesicular body sorting pathway [GO:0032510]; cellular response to heat [GO:0034605]; stress granule disassembly [GO:0035617]; interstrand cross-link repair [GO:0036297]; ERAD pathway [GO:0036503]; regulation of apoptotic process [GO:0042981]; proteasome-mediated ubiquitin-dependent protein catabolic process [GO:0043161]; establishment of protein localization [GO:0045184]; positive regulation of protein catabolic process [GO:0045732]; negative regulation of smoothened signaling pathway [GO:0045879]; ATP metabolic process [GO:0046034]; regulation of synapse organization [GO:0050807]; endoplasmic reticulum stress-induced pre-emptive quality control [GO:0061857]; aggresome assembly [GO:0070842]; ER-associated misfolded protein catabolic process [GO:0071712]; flavin adenine dinucleotide catabolic process [GO:0072389]; positive regulation of canonical Wnt signaling pathway [GO:0090263]; autophagosome maturation [GO:0097352]; protein-DNA covalent cross-linking repair [GO:0106300]; positive regulation of protein K63-linked deubiquitination [GO:1903006]; positive regulation of Lys63-specific deubiquitinase activity [GO:1903007]; regulation of aerobic respiration [GO:1903715]; cellular response to arsenite ion [GO:1903843]; positive regulation of oxidative phosphorylation [GO:1903862]; regulation of protein localization to chromatin [GO:1905634]; positive regulation of ubiquitin-specific protease activity [GO:2000158]; positive regulation of ATP biosynthetic process [GO:2001171]; mitotic spindle disassembly [GO:0051228]	RNA binding [GO:0003723]; protein binding [GO:0005515]; ATP binding [GO:0005524]; lipid binding [GO:0008289]; protein phosphatase binding [GO:0019903]; protein domain specific binding [GO:0019904]; polyubiquitin modification-dependent protein binding [GO:0031593]; ubiquitin protein ligase binding [GO:0031625]; deubiquitinase activator activity [GO:0035800]; K48-linked polyubiquitin modification-dependent protein binding [GO:0036435]; MHC class I protein binding [GO:0042288]; identical protein binding [GO:0042802]; ADP binding [GO:0043531]; ubiquitin-like protein ligase binding [GO:0044389]; ATP hydrolysis activity [GO:0016887]; BAT3 complex binding [GO:1904288]; ubiquitin-specific protease binding [GO:1990381]	extracellular region [GO:0005576]; nucleus [GO:0005634]; nucleoplasm [GO:0005654]; cytoplasm [GO:0005737]; endoplasmic reticulum [GO:0005783]; endoplasmic reticulum membrane [GO:0005789]; lipid droplet [GO:0005811]; cytosol [GO:0005829]; cytoplasmic stress granule [GO:0010494]; secretory granule lumen [GO:0034774]; azurophil granule lumen [GO:0035578]; site of double-strand break [GO:0035861]; intracellular membrane-bounded organelle [GO:0043231]; perinuclear region of cytoplasm [GO:0048471]; extracellular exosome [GO:0070062]; glutamatergic synapse [GO:0098978]; ficolin-1-rich granule lumen [GO:1904813]; proteasome complex [GO:0000502]; protein-containing complex [GO:0032991]; VCP-NPL4-UFD1 AAA ATPase complex [GO:0034098]; Derlin-1 retrotranslocation complex [GO:0036513]; ATPase complex [GO:1904949]; VCP-NSFL1C complex [GO:1990730]
Nafisa_SEN1	Transitional endoplasmic reticulum ATPase	VCP	P55072	P55072	5.7606	1.1429	XT NP A	2023ms1276	DNA repair [GO:0006281]; double-strand break repair [GO:0006302]; NADH metabolic process [GO:0006734]; endoplasmic reticulum to Golgi vesicle-mediated transport [GO:0006888]; autophagy [GO:0006914]; activation of cysteine-type endopeptidase activity involved in apoptotic process [GO:0006919]; cellular response to DNA damage stimulus [GO:0006974]; proteasomal protein catabolic process [GO:0010498]; positive regulation of mitochondrial membrane potential [GO:0010918]; macroautophagy [GO:0016236]; protein ubiquitination [GO:0016567]; viral genome replication [GO:0019079]; translesion synthesis [GO:0019985]; ubiquitin-dependent ERAD pathway [GO:0030433]; endoplasmic reticulum unfolded protein response [GO:0030968]; retrograde protein transport, ER to cytosol [GO:0030970]; positive regulation of protein-containing complex assembly [GO:0031334]; positive regulation of proteasomal ubiquitin-dependent protein catabolic process [GO:0032436]; endosome to lysosome transport via multivesicular body sorting pathway [GO:0032510]; cellular response to heat [GO:0034605]; stress granule disassembly [GO:0035617]; interstrand cross-link repair [GO:0036297]; ERAD pathway [GO:0036503]; regulation of apoptotic process [GO:0042981]; proteasome-mediated ubiquitin-dependent protein catabolic process [GO:0043161]; establishment of protein localization [GO:0045184]; positive regulation of protein catabolic process [GO:0045732]; negative regulation of smoothened signaling pathway [GO:0045879]; ATP metabolic process [GO:0046034]; regulation of synapse organization [GO:0050807]; endoplasmic reticulum stress-induced pre-emptive quality control [GO:0061857]; aggresome assembly [GO:0070842]; ER-associated misfolded protein catabolic process [GO:0071712]; flavin adenine dinucleotide catabolic process [GO:0072389]; positive regulation of canonical Wnt signaling pathway [GO:0090263]; autophagosome maturation [GO:0097352]; protein-DNA covalent cross-linking repair [GO:0106300]; positive regulation of protein K63-linked deubiquitination [GO:1903006]; positive regulation of Lys63-specific deubiquitinase activity [GO:1903007]; regulation of aerobic respiration [GO:1903715]; cellular response to arsenite ion [GO:1903843]; positive regulation of oxidative phosphorylation [GO:1903862]; regulation of protein localization to chromatin [GO:1905634]; positive regulation of ubiquitin-specific protease activity [GO:2000158]; positive regulation of ATP biosynthetic process [GO:2001171]; mitotic spindle disassembly [GO:0051228]	RNA binding [GO:0003723]; protein binding [GO:0005515]; ATP binding [GO:0005524]; lipid binding [GO:0008289]; protein phosphatase binding [GO:0019903]; protein domain specific binding [GO:0019904]; polyubiquitin modification-dependent protein binding [GO:0031593]; ubiquitin protein ligase binding [GO:0031625]; deubiquitinase activator activity [GO:0035800]; K48-linked polyubiquitin modification-dependent protein binding [GO:0036435]; MHC class I protein binding [GO:0042288]; identical protein binding [GO:0042802]; ADP binding [GO:0043531]; ubiquitin-like protein ligase binding [GO:0044389]; ATP hydrolysis activity [GO:0016887]; BAT3 complex binding [GO:1904288]; ubiquitin-specific protease binding [GO:1990381]	extracellular region [GO:0005576]; nucleus [GO:0005634]; nucleoplasm [GO:0005654]; cytoplasm [GO:0005737]; endoplasmic reticulum [GO:0005783]; endoplasmic reticulum membrane [GO:0005789]; lipid droplet [GO:0005811]; cytosol [GO:0005829]; cytoplasmic stress granule [GO:0010494]; secretory granule lumen [GO:0034774]; azurophil granule lumen [GO:0035578]; site of double-strand break [GO:0035861]; intracellular membrane-bounded organelle [GO:0043231]; perinuclear region of cytoplasm [GO:0048471]; extracellular exosome [GO:0070062]; glutamatergic synapse [GO:0098978]; ficolin-1-rich granule lumen [GO:1904813]; proteasome complex [GO:0000502]; protein-containing complex [GO:0032991]; VCP-NPL4-UFD1 AAA ATPase complex [GO:0034098]; Derlin-1 retrotranslocation complex [GO:0036513]; ATPase complex [GO:1904949]; VCP-NSFL1C complex [GO:1990730]
Nafisa_PRO7	Transitional endoplasmic reticulum ATPase	VCP	P55072	P55072	5.4559	0.901	XT NP A	2023ms1276	DNA repair [GO:0006281]; double-strand break repair [GO:0006302]; NADH metabolic process [GO:0006734]; endoplasmic reticulum to Golgi vesicle-mediated transport [GO:0006888]; autophagy [GO:0006914]; activation of cysteine-type endopeptidase activity involved in apoptotic process [GO:0006919]; cellular response to DNA damage stimulus [GO:0006974]; proteasomal protein catabolic process [GO:0010498]; positive regulation of mitochondrial membrane potential [GO:0010918]; macroautophagy [GO:0016236]; protein ubiquitination [GO:0016567]; viral genome replication [GO:0019079]; translesion synthesis [GO:0019985]; ubiquitin-dependent ERAD pathway [GO:0030433]; endoplasmic reticulum unfolded protein response [GO:0030968]; retrograde protein transport, ER to cytosol [GO:0030970]; positive regulation of protein-containing complex assembly [GO:0031334]; positive regulation of proteasomal ubiquitin-dependent protein catabolic process [GO:0032436]; endosome to lysosome transport via multivesicular body sorting pathway [GO:0032510]; cellular response to heat [GO:0034605]; stress granule disassembly [GO:0035617]; interstrand cross-link repair [GO:0036297]; ERAD pathway [GO:0036503]; regulation of apoptotic process [GO:0042981]; proteasome-mediated ubiquitin-dependent protein catabolic process [GO:0043161]; establishment of protein localization [GO:0045184]; positive regulation of protein catabolic process [GO:0045732]; negative regulation of smoothened signaling pathway [GO:0045879]; ATP metabolic process [GO:0046034]; regulation of synapse organization [GO:0050807]; endoplasmic reticulum stress-induced pre-emptive quality control [GO:0061857]; aggresome assembly [GO:0070842]; ER-associated misfolded protein catabolic process [GO:0071712]; flavin adenine dinucleotide catabolic process [GO:0072389]; positive regulation of canonical Wnt signaling pathway [GO:0090263]; autophagosome maturation [GO:0097352]; protein-DNA covalent cross-linking repair [GO:0106300]; positive regulation of protein K63-linked deubiquitination [GO:1903006]; positive regulation of Lys63-specific deubiquitinase activity [GO:1903007]; regulation of aerobic respiration [GO:1903715]; cellular response to arsenite ion [GO:1903843]; positive regulation of oxidative phosphorylation [GO:1903862]; regulation of protein localization to chromatin [GO:1905634]; positive regulation of ubiquitin-specific protease activity [GO:2000158]; positive regulation of ATP biosynthetic process [GO:2001171]; mitotic spindle disassembly [GO:0051228]	RNA binding [GO:0003723]; protein binding [GO:0005515]; ATP binding [GO:0005524]; lipid binding [GO:0008289]; protein phosphatase binding [GO:0019903]; protein domain specific binding [GO:0019904]; polyubiquitin modification-dependent protein binding [GO:0031593]; ubiquitin protein ligase binding [GO:0031625]; deubiquitinase activator activity [GO:0035800]; K48-linked polyubiquitin modification-dependent protein binding [GO:0036435]; MHC class I protein binding [GO:0042288]; identical protein binding [GO:0042802]; ADP binding [GO:0043531]; ubiquitin-like protein ligase binding [GO:0044389]; ATP hydrolysis activity [GO:0016887]; BAT3 complex binding [GO:1904288]; ubiquitin-specific protease binding [GO:1990381]	extracellular region [GO:0005576]; nucleus [GO:0005634]; nucleoplasm [GO:0005654]; cytoplasm [GO:0005737]; endoplasmic reticulum [GO:0005783]; endoplasmic reticulum membrane [GO:0005789]; lipid droplet [GO:0005811]; cytosol [GO:0005829]; cytoplasmic stress granule [GO:0010494]; secretory granule lumen [GO:0034774]; azurophil granule lumen [GO:0035578]; site of double-strand break [GO:0035861]; intracellular membrane-bounded organelle [GO:0043231]; perinuclear region of cytoplasm [GO:0048471]; extracellular exosome [GO:0070062]; glutamatergic synapse [GO:0098978]; ficolin-1-rich granule lumen [GO:1904813]; proteasome complex [GO:0000502]; protein-containing complex [GO:0032991]; VCP-NPL4-UFD1 AAA ATPase complex [GO:0034098]; Derlin-1 retrotranslocation complex [GO:0036513]; ATPase complex [GO:1904949]; VCP-NSFL1C complex [GO:1990730]
Nafisa_PRO6	Transitional endoplasmic reticulum ATPase	VCP	P55072	P55072	5.4995	0.9544	XT NP A	2023ms1276	DNA repair [GO:0006281]; double-strand break repair [GO:0006302]; NADH metabolic process [GO:0006734]; endoplasmic reticulum to Golgi vesicle-mediated transport [GO:0006888]; autophagy [GO:0006914]; activation of cysteine-type endopeptidase activity involved in apoptotic process [GO:0006919]; cellular response to DNA damage stimulus [GO:0006974]; proteasomal protein catabolic process [GO:0010498]; positive regulation of mitochondrial membrane potential [GO:0010918]; macroautophagy [GO:0016236]; protein ubiquitination [GO:0016567]; viral genome replication [GO:0019079]; translesion synthesis [GO:0019985]; ubiquitin-dependent ERAD pathway [GO:0030433]; endoplasmic reticulum unfolded protein response [GO:0030968]; retrograde protein transport, ER to cytosol [GO:0030970]; positive regulation of protein-containing complex assembly [GO:0031334]; positive regulation of proteasomal ubiquitin-dependent protein catabolic process [GO:0032436]; endosome to lysosome transport via multivesicular body sorting pathway [GO:0032510]; cellular response to heat [GO:0034605]; stress granule disassembly [GO:0035617]; interstrand cross-link repair [GO:0036297]; ERAD pathway [GO:0036503]; regulation of apoptotic process [GO:0042981]; proteasome-mediated ubiquitin-dependent protein catabolic process [GO:0043161]; establishment of protein localization [GO:0045184]; positive regulation of protein catabolic process [GO:0045732]; negative regulation of smoothened signaling pathway [GO:0045879]; ATP metabolic process [GO:0046034]; regulation of synapse organization [GO:0050807]; endoplasmic reticulum stress-induced pre-emptive quality control [GO:0061857]; aggresome assembly [GO:0070842]; ER-associated misfolded protein catabolic process [GO:0071712]; flavin adenine dinucleotide catabolic process [GO:0072389]; positive regulation of canonical Wnt signaling pathway [GO:0090263]; autophagosome maturation [GO:0097352]; protein-DNA covalent cross-linking repair [GO:0106300]; positive regulation of protein K63-linked deubiquitination [GO:1903006]; positive regulation of Lys63-specific deubiquitinase activity [GO:1903007]; regulation of aerobic respiration [GO:1903715]; cellular response to arsenite ion [GO:1903843]; positive regulation of oxidative phosphorylation [GO:1903862]; regulation of protein localization to chromatin [GO:1905634]; positive regulation of ubiquitin-specific protease activity [GO:2000158]; positive regulation of ATP biosynthetic process [GO:2001171]; mitotic spindle disassembly [GO:0051228]	RNA binding [GO:0003723]; protein binding [GO:0005515]; ATP binding [GO:0005524]; lipid binding [GO:0008289]; protein phosphatase binding [GO:0019903]; protein domain specific binding [GO:0019904]; polyubiquitin modification-dependent protein binding [GO:0031593]; ubiquitin protein ligase binding [GO:0031625]; deubiquitinase activator activity [GO:0035800]; K48-linked polyubiquitin modification-dependent protein binding [GO:0036435]; MHC class I protein binding [GO:0042288]; identical protein binding [GO:0042802]; ADP binding [GO:0043531]; ubiquitin-like protein ligase binding [GO:0044389]; ATP hydrolysis activity [GO:0016887]; BAT3 complex binding [GO:1904288]; ubiquitin-specific protease binding [GO:1990381]	extracellular region [GO:0005576]; nucleus [GO:0005634]; nucleoplasm [GO:0005654]; cytoplasm [GO:0005737]; endoplasmic reticulum [GO:0005783]; endoplasmic reticulum membrane [GO:0005789]; lipid droplet [GO:0005811]; cytosol [GO:0005829]; cytoplasmic stress granule [GO:0010494]; secretory granule lumen [GO:0034774]; azurophil granule lumen [GO:0035578]; site of double-strand break [GO:0035861]; intracellular membrane-bounded organelle [GO:0043231]; perinuclear region of cytoplasm [GO:0048471]; extracellular exosome [GO:0070062]; glutamatergic synapse [GO:0098978]; ficolin-1-rich granule lumen [GO:1904813]; proteasome complex [GO:0000502]; protein-containing complex [GO:0032991]; VCP-NPL4-UFD1 AAA ATPase complex [GO:0034098]; Derlin-1 retrotranslocation complex [GO:0036513]; ATPase complex [GO:1904949]; VCP-NSFL1C complex [GO:1990730]
Nafisa_PRO5	Transitional endoplasmic reticulum ATPase	VCP	P55072	P55072	5.3827	0.8455	XT NP A	2023ms1276	DNA repair [GO:0006281]; double-strand break repair [GO:0006302]; NADH metabolic process [GO:0006734]; endoplasmic reticulum to Golgi vesicle-mediated transport [GO:0006888]; autophagy [GO:0006914]; activation of cysteine-type endopeptidase activity involved in apoptotic process [GO:0006919]; cellular response to DNA damage stimulus [GO:0006974]; proteasomal protein catabolic process [GO:0010498]; positive regulation of mitochondrial membrane potential [GO:0010918]; macroautophagy [GO:0016236]; protein ubiquitination [GO:0016567]; viral genome replication [GO:0019079]; translesion synthesis [GO:0019985]; ubiquitin-dependent ERAD pathway [GO:0030433]; endoplasmic reticulum unfolded protein response [GO:0030968]; retrograde protein transport, ER to cytosol [GO:0030970]; positive regulation of protein-containing complex assembly [GO:0031334]; positive regulation of proteasomal ubiquitin-dependent protein catabolic process [GO:0032436]; endosome to lysosome transport via multivesicular body sorting pathway [GO:0032510]; cellular response to heat [GO:0034605]; stress granule disassembly [GO:0035617]; interstrand cross-link repair [GO:0036297]; ERAD pathway [GO:0036503]; regulation of apoptotic process [GO:0042981]; proteasome-mediated ubiquitin-dependent protein catabolic process [GO:0043161]; establishment of protein localization [GO:0045184]; positive regulation of protein catabolic process [GO:0045732]; negative regulation of smoothened signaling pathway [GO:0045879]; ATP metabolic process [GO:0046034]; regulation of synapse organization [GO:0050807]; endoplasmic reticulum stress-induced pre-emptive quality control [GO:0061857]; aggresome assembly [GO:0070842]; ER-associated misfolded protein catabolic process [GO:0071712]; flavin adenine dinucleotide catabolic process [GO:0072389]; positive regulation of canonical Wnt signaling pathway [GO:0090263]; autophagosome maturation [GO:0097352]; protein-DNA covalent cross-linking repair [GO:0106300]; positive regulation of protein K63-linked deubiquitination [GO:1903006]; positive regulation of Lys63-specific deubiquitinase activity [GO:1903007]; regulation of aerobic respiration [GO:1903715]; cellular response to arsenite ion [GO:1903843]; positive regulation of oxidative phosphorylation [GO:1903862]; regulation of protein localization to chromatin [GO:1905634]; positive regulation of ubiquitin-specific protease activity [GO:2000158]; positive regulation of ATP biosynthetic process [GO:2001171]; mitotic spindle disassembly [GO:0051228]	RNA binding [GO:0003723]; protein binding [GO:0005515]; ATP binding [GO:0005524]; lipid binding [GO:0008289]; protein phosphatase binding [GO:0019903]; protein domain specific binding [GO:0019904]; polyubiquitin modification-dependent protein binding [GO:0031593]; ubiquitin protein ligase binding [GO:0031625]; deubiquitinase activator activity [GO:0035800]; K48-linked polyubiquitin modification-dependent protein binding [GO:0036435]; MHC class I protein binding [GO:0042288]; identical protein binding [GO:0042802]; ADP binding [GO:0043531]; ubiquitin-like protein ligase binding [GO:0044389]; ATP hydrolysis activity [GO:0016887]; BAT3 complex binding [GO:1904288]; ubiquitin-specific protease binding [GO:1990381]	extracellular region [GO:0005576]; nucleus [GO:0005634]; nucleoplasm [GO:0005654]; cytoplasm [GO:0005737]; endoplasmic reticulum [GO:0005783]; endoplasmic reticulum membrane [GO:0005789]; lipid droplet [GO:0005811]; cytosol [GO:0005829]; cytoplasmic stress granule [GO:0010494]; secretory granule lumen [GO:0034774]; azurophil granule lumen [GO:0035578]; site of double-strand break [GO:0035861]; intracellular membrane-bounded organelle [GO:0043231]; perinuclear region of cytoplasm [GO:0048471]; extracellular exosome [GO:0070062]; glutamatergic synapse [GO:0098978]; ficolin-1-rich granule lumen [GO:1904813]; proteasome complex [GO:0000502]; protein-containing complex [GO:0032991]; VCP-NPL4-UFD1 AAA ATPase complex [GO:0034098]; Derlin-1 retrotranslocation complex [GO:0036513]; ATPase complex [GO:1904949]; VCP-NSFL1C complex [GO:1990730]
Nafisa_PRO4	Transitional endoplasmic reticulum ATPase	VCP	P55072	P55072	5.3514	0.7791	XT NP A	2023ms1276	DNA repair [GO:0006281]; double-strand break repair [GO:0006302]; NADH metabolic process [GO:0006734]; endoplasmic reticulum to Golgi vesicle-mediated transport [GO:0006888]; autophagy [GO:0006914]; activation of cysteine-type endopeptidase activity involved in apoptotic process [GO:0006919]; cellular response to DNA damage stimulus [GO:0006974]; proteasomal protein catabolic process [GO:0010498]; positive regulation of mitochondrial membrane potential [GO:0010918]; macroautophagy [GO:0016236]; protein ubiquitination [GO:0016567]; viral genome replication [GO:0019079]; translesion synthesis [GO:0019985]; ubiquitin-dependent ERAD pathway [GO:0030433]; endoplasmic reticulum unfolded protein response [GO:0030968]; retrograde protein transport, ER to cytosol [GO:0030970]; positive regulation of protein-containing complex assembly [GO:0031334]; positive regulation of proteasomal ubiquitin-dependent protein catabolic process [GO:0032436]; endosome to lysosome transport via multivesicular body sorting pathway [GO:0032510]; cellular response to heat [GO:0034605]; stress granule disassembly [GO:0035617]; interstrand cross-link repair [GO:0036297]; ERAD pathway [GO:0036503]; regulation of apoptotic process [GO:0042981]; proteasome-mediated ubiquitin-dependent protein catabolic process [GO:0043161]; establishment of protein localization [GO:0045184]; positive regulation of protein catabolic process [GO:0045732]; negative regulation of smoothened signaling pathway [GO:0045879]; ATP metabolic process [GO:0046034]; regulation of synapse organization [GO:0050807]; endoplasmic reticulum stress-induced pre-emptive quality control [GO:0061857]; aggresome assembly [GO:0070842]; ER-associated misfolded protein catabolic process [GO:0071712]; flavin adenine dinucleotide catabolic process [GO:0072389]; positive regulation of canonical Wnt signaling pathway [GO:0090263]; autophagosome maturation [GO:0097352]; protein-DNA covalent cross-linking repair [GO:0106300]; positive regulation of protein K63-linked deubiquitination [GO:1903006]; positive regulation of Lys63-specific deubiquitinase activity [GO:1903007]; regulation of aerobic respiration [GO:1903715]; cellular response to arsenite ion [GO:1903843]; positive regulation of oxidative phosphorylation [GO:1903862]; regulation of protein localization to chromatin [GO:1905634]; positive regulation of ubiquitin-specific protease activity [GO:2000158]; positive regulation of ATP biosynthetic process [GO:2001171]; mitotic spindle disassembly [GO:0051228]	RNA binding [GO:0003723]; protein binding [GO:0005515]; ATP binding [GO:0005524]; lipid binding [GO:0008289]; protein phosphatase binding [GO:0019903]; protein domain specific binding [GO:0019904]; polyubiquitin modification-dependent protein binding [GO:0031593]; ubiquitin protein ligase binding [GO:0031625]; deubiquitinase activator activity [GO:0035800]; K48-linked polyubiquitin modification-dependent protein binding [GO:0036435]; MHC class I protein binding [GO:0042288]; identical protein binding [GO:0042802]; ADP binding [GO:0043531]; ubiquitin-like protein ligase binding [GO:0044389]; ATP hydrolysis activity [GO:0016887]; BAT3 complex binding [GO:1904288]; ubiquitin-specific protease binding [GO:1990381]	extracellular region [GO:0005576]; nucleus [GO:0005634]; nucleoplasm [GO:0005654]; cytoplasm [GO:0005737]; endoplasmic reticulum [GO:0005783]; endoplasmic reticulum membrane [GO:0005789]; lipid droplet [GO:0005811]; cytosol [GO:0005829]; cytoplasmic stress granule [GO:0010494]; secretory granule lumen [GO:0034774]; azurophil granule lumen [GO:0035578]; site of double-strand break [GO:0035861]; intracellular membrane-bounded organelle [GO:0043231]; perinuclear region of cytoplasm [GO:0048471]; extracellular exosome [GO:0070062]; glutamatergic synapse [GO:0098978]; ficolin-1-rich granule lumen [GO:1904813]; proteasome complex [GO:0000502]; protein-containing complex [GO:0032991]; VCP-NPL4-UFD1 AAA ATPase complex [GO:0034098]; Derlin-1 retrotranslocation complex [GO:0036513]; ATPase complex [GO:1904949]; VCP-NSFL1C complex [GO:1990730]
Nafisa_PRO3	Transitional endoplasmic reticulum ATPase	VCP	P55072	P55072	5.4827	0.9122	XT NP A	2023ms1276	DNA repair [GO:0006281]; double-strand break repair [GO:0006302]; NADH metabolic process [GO:0006734]; endoplasmic reticulum to Golgi vesicle-mediated transport [GO:0006888]; autophagy [GO:0006914]; activation of cysteine-type endopeptidase activity involved in apoptotic process [GO:0006919]; cellular response to DNA damage stimulus [GO:0006974]; proteasomal protein catabolic process [GO:0010498]; positive regulation of mitochondrial membrane potential [GO:0010918]; macroautophagy [GO:0016236]; protein ubiquitination [GO:0016567]; viral genome replication [GO:0019079]; translesion synthesis [GO:0019985]; ubiquitin-dependent ERAD pathway [GO:0030433]; endoplasmic reticulum unfolded protein response [GO:0030968]; retrograde protein transport, ER to cytosol [GO:0030970]; positive regulation of protein-containing complex assembly [GO:0031334]; positive regulation of proteasomal ubiquitin-dependent protein catabolic process [GO:0032436]; endosome to lysosome transport via multivesicular body sorting pathway [GO:0032510]; cellular response to heat [GO:0034605]; stress granule disassembly [GO:0035617]; interstrand cross-link repair [GO:0036297]; ERAD pathway [GO:0036503]; regulation of apoptotic process [GO:0042981]; proteasome-mediated ubiquitin-dependent protein catabolic process [GO:0043161]; establishment of protein localization [GO:0045184]; positive regulation of protein catabolic process [GO:0045732]; negative regulation of smoothened signaling pathway [GO:0045879]; ATP metabolic process [GO:0046034]; regulation of synapse organization [GO:0050807]; endoplasmic reticulum stress-induced pre-emptive quality control [GO:0061857]; aggresome assembly [GO:0070842]; ER-associated misfolded protein catabolic process [GO:0071712]; flavin adenine dinucleotide catabolic process [GO:0072389]; positive regulation of canonical Wnt signaling pathway [GO:0090263]; autophagosome maturation [GO:0097352]; protein-DNA covalent cross-linking repair [GO:0106300]; positive regulation of protein K63-linked deubiquitination [GO:1903006]; positive regulation of Lys63-specific deubiquitinase activity [GO:1903007]; regulation of aerobic respiration [GO:1903715]; cellular response to arsenite ion [GO:1903843]; positive regulation of oxidative phosphorylation [GO:1903862]; regulation of protein localization to chromatin [GO:1905634]; positive regulation of ubiquitin-specific protease activity [GO:2000158]; positive regulation of ATP biosynthetic process [GO:2001171]; mitotic spindle disassembly [GO:0051228]	RNA binding [GO:0003723]; protein binding [GO:0005515]; ATP binding [GO:0005524]; lipid binding [GO:0008289]; protein phosphatase binding [GO:0019903]; protein domain specific binding [GO:0019904]; polyubiquitin modification-dependent protein binding [GO:0031593]; ubiquitin protein ligase binding [GO:0031625]; deubiquitinase activator activity [GO:0035800]; K48-linked polyubiquitin modification-dependent protein binding [GO:0036435]; MHC class I protein binding [GO:0042288]; identical protein binding [GO:0042802]; ADP binding [GO:0043531]; ubiquitin-like protein ligase binding [GO:0044389]; ATP hydrolysis activity [GO:0016887]; BAT3 complex binding [GO:1904288]; ubiquitin-specific protease binding [GO:1990381]	extracellular region [GO:0005576]; nucleus [GO:0005634]; nucleoplasm [GO:0005654]; cytoplasm [GO:0005737]; endoplasmic reticulum [GO:0005783]; endoplasmic reticulum membrane [GO:0005789]; lipid droplet [GO:0005811]; cytosol [GO:0005829]; cytoplasmic stress granule [GO:0010494]; secretory granule lumen [GO:0034774]; azurophil granule lumen [GO:0035578]; site of double-strand break [GO:0035861]; intracellular membrane-bounded organelle [GO:0043231]; perinuclear region of cytoplasm [GO:0048471]; extracellular exosome [GO:0070062]; glutamatergic synapse [GO:0098978]; ficolin-1-rich granule lumen [GO:1904813]; proteasome complex [GO:0000502]; protein-containing complex [GO:0032991]; VCP-NPL4-UFD1 AAA ATPase complex [GO:0034098]; Derlin-1 retrotranslocation complex [GO:0036513]; ATPase complex [GO:1904949]; VCP-NSFL1C complex [GO:1990730]
Nafisa_PRO2	Transitional endoplasmic reticulum ATPase	VCP	P55072	P55072	5.4489	0.8972	XT NP A	2023ms1276	DNA repair [GO:0006281]; double-strand break repair [GO:0006302]; NADH metabolic process [GO:0006734]; endoplasmic reticulum to Golgi vesicle-mediated transport [GO:0006888]; autophagy [GO:0006914]; activation of cysteine-type endopeptidase activity involved in apoptotic process [GO:0006919]; cellular response to DNA damage stimulus [GO:0006974]; proteasomal protein catabolic process [GO:0010498]; positive regulation of mitochondrial membrane potential [GO:0010918]; macroautophagy [GO:0016236]; protein ubiquitination [GO:0016567]; viral genome replication [GO:0019079]; translesion synthesis [GO:0019985]; ubiquitin-dependent ERAD pathway [GO:0030433]; endoplasmic reticulum unfolded protein response [GO:0030968]; retrograde protein transport, ER to cytosol [GO:0030970]; positive regulation of protein-containing complex assembly [GO:0031334]; positive regulation of proteasomal ubiquitin-dependent protein catabolic process [GO:0032436]; endosome to lysosome transport via multivesicular body sorting pathway [GO:0032510]; cellular response to heat [GO:0034605]; stress granule disassembly [GO:0035617]; interstrand cross-link repair [GO:0036297]; ERAD pathway [GO:0036503]; regulation of apoptotic process [GO:0042981]; proteasome-mediated ubiquitin-dependent protein catabolic process [GO:0043161]; establishment of protein localization [GO:0045184]; positive regulation of protein catabolic process [GO:0045732]; negative regulation of smoothened signaling pathway [GO:0045879]; ATP metabolic process [GO:0046034]; regulation of synapse organization [GO:0050807]; endoplasmic reticulum stress-induced pre-emptive quality control [GO:0061857]; aggresome assembly [GO:0070842]; ER-associated misfolded protein catabolic process [GO:0071712]; flavin adenine dinucleotide catabolic process [GO:0072389]; positive regulation of canonical Wnt signaling pathway [GO:0090263]; autophagosome maturation [GO:0097352]; protein-DNA covalent cross-linking repair [GO:0106300]; positive regulation of protein K63-linked deubiquitination [GO:1903006]; positive regulation of Lys63-specific deubiquitinase activity [GO:1903007]; regulation of aerobic respiration [GO:1903715]; cellular response to arsenite ion [GO:1903843]; positive regulation of oxidative phosphorylation [GO:1903862]; regulation of protein localization to chromatin [GO:1905634]; positive regulation of ubiquitin-specific protease activity [GO:2000158]; positive regulation of ATP biosynthetic process [GO:2001171]; mitotic spindle disassembly [GO:0051228]	RNA binding [GO:0003723]; protein binding [GO:0005515]; ATP binding [GO:0005524]; lipid binding [GO:0008289]; protein phosphatase binding [GO:0019903]; protein domain specific binding [GO:0019904]; polyubiquitin modification-dependent protein binding [GO:0031593]; ubiquitin protein ligase binding [GO:0031625]; deubiquitinase activator activity [GO:0035800]; K48-linked polyubiquitin modification-dependent protein binding [GO:0036435]; MHC class I protein binding [GO:0042288]; identical protein binding [GO:0042802]; ADP binding [GO:0043531]; ubiquitin-like protein ligase binding [GO:0044389]; ATP hydrolysis activity [GO:0016887]; BAT3 complex binding [GO:1904288]; ubiquitin-specific protease binding [GO:1990381]	extracellular region [GO:0005576]; nucleus [GO:0005634]; nucleoplasm [GO:0005654]; cytoplasm [GO:0005737]; endoplasmic reticulum [GO:0005783]; endoplasmic reticulum membrane [GO:0005789]; lipid droplet [GO:0005811]; cytosol [GO:0005829]; cytoplasmic stress granule [GO:0010494]; secretory granule lumen [GO:0034774]; azurophil granule lumen [GO:0035578]; site of double-strand break [GO:0035861]; intracellular membrane-bounded organelle [GO:0043231]; perinuclear region of cytoplasm [GO:0048471]; extracellular exosome [GO:0070062]; glutamatergic synapse [GO:0098978]; ficolin-1-rich granule lumen [GO:1904813]; proteasome complex [GO:0000502]; protein-containing complex [GO:0032991]; VCP-NPL4-UFD1 AAA ATPase complex [GO:0034098]; Derlin-1 retrotranslocation complex [GO:0036513]; ATPase complex [GO:1904949]; VCP-NSFL1C complex [GO:1990730]
Nafisa_PRO1	Transitional endoplasmic reticulum ATPase	VCP	P55072	P55072	5.2418	0.6945	XT NP A	2023ms1276	DNA repair [GO:0006281]; double-strand break repair [GO:0006302]; NADH metabolic process [GO:0006734]; endoplasmic reticulum to Golgi vesicle-mediated transport [GO:0006888]; autophagy [GO:0006914]; activation of cysteine-type endopeptidase activity involved in apoptotic process [GO:0006919]; cellular response to DNA damage stimulus [GO:0006974]; proteasomal protein catabolic process [GO:0010498]; positive regulation of mitochondrial membrane potential [GO:0010918]; macroautophagy [GO:0016236]; protein ubiquitination [GO:0016567]; viral genome replication [GO:0019079]; translesion synthesis [GO:0019985]; ubiquitin-dependent ERAD pathway [GO:0030433]; endoplasmic reticulum unfolded protein response [GO:0030968]; retrograde protein transport, ER to cytosol [GO:0030970]; positive regulation of protein-containing complex assembly [GO:0031334]; positive regulation of proteasomal ubiquitin-dependent protein catabolic process [GO:0032436]; endosome to lysosome transport via multivesicular body sorting pathway [GO:0032510]; cellular response to heat [GO:0034605]; stress granule disassembly [GO:0035617]; interstrand cross-link repair [GO:0036297]; ERAD pathway [GO:0036503]; regulation of apoptotic process [GO:0042981]; proteasome-mediated ubiquitin-dependent protein catabolic process [GO:0043161]; establishment of protein localization [GO:0045184]; positive regulation of protein catabolic process [GO:0045732]; negative regulation of smoothened signaling pathway [GO:0045879]; ATP metabolic process [GO:0046034]; regulation of synapse organization [GO:0050807]; endoplasmic reticulum stress-induced pre-emptive quality control [GO:0061857]; aggresome assembly [GO:0070842]; ER-associated misfolded protein catabolic process [GO:0071712]; flavin adenine dinucleotide catabolic process [GO:0072389]; positive regulation of canonical Wnt signaling pathway [GO:0090263]; autophagosome maturation [GO:0097352]; protein-DNA covalent cross-linking repair [GO:0106300]; positive regulation of protein K63-linked deubiquitination [GO:1903006]; positive regulation of Lys63-specific deubiquitinase activity [GO:1903007]; regulation of aerobic respiration [GO:1903715]; cellular response to arsenite ion [GO:1903843]; positive regulation of oxidative phosphorylation [GO:1903862]; regulation of protein localization to chromatin [GO:1905634]; positive regulation of ubiquitin-specific protease activity [GO:2000158]; positive regulation of ATP biosynthetic process [GO:2001171]; mitotic spindle disassembly [GO:0051228]	RNA binding [GO:0003723]; protein binding [GO:0005515]; ATP binding [GO:0005524]; lipid binding [GO:0008289]; protein phosphatase binding [GO:0019903]; protein domain specific binding [GO:0019904]; polyubiquitin modification-dependent protein binding [GO:0031593]; ubiquitin protein ligase binding [GO:0031625]; deubiquitinase activator activity [GO:0035800]; K48-linked polyubiquitin modification-dependent protein binding [GO:0036435]; MHC class I protein binding [GO:0042288]; identical protein binding [GO:0042802]; ADP binding [GO:0043531]; ubiquitin-like protein ligase binding [GO:0044389]; ATP hydrolysis activity [GO:0016887]; BAT3 complex binding [GO:1904288]; ubiquitin-specific protease binding [GO:1990381]	extracellular region [GO:0005576]; nucleus [GO:0005634]; nucleoplasm [GO:0005654]; cytoplasm [GO:0005737]; endoplasmic reticulum [GO:0005783]; endoplasmic reticulum membrane [GO:0005789]; lipid droplet [GO:0005811]; cytosol [GO:0005829]; cytoplasmic stress granule [GO:0010494]; secretory granule lumen [GO:0034774]; azurophil granule lumen [GO:0035578]; site of double-strand break [GO:0035861]; intracellular membrane-bounded organelle [GO:0043231]; perinuclear region of cytoplasm [GO:0048471]; extracellular exosome [GO:0070062]; glutamatergic synapse [GO:0098978]; ficolin-1-rich granule lumen [GO:1904813]; proteasome complex [GO:0000502]; protein-containing complex [GO:0032991]; VCP-NPL4-UFD1 AAA ATPase complex [GO:0034098]; Derlin-1 retrotranslocation complex [GO:0036513]; ATPase complex [GO:1904949]; VCP-NSFL1C complex [GO:1990730]
Nafisa_SEN7	Thrombospondin 3;Thrombospondin 3	THBS3;THBS3	NA	A0A3Q1MQX0;F1MHQ8	5.5844	0.9716	XT NP B	2023ms1276	;	;	;
Nafisa_SEN6	Thrombospondin 3;Thrombospondin 3	THBS3;THBS3	NA	A0A3Q1MQX0;F1MHQ8	5.5692	0.9421	XT NP B	2023ms1276	;	;	;
Nafisa_SEN5	Thrombospondin 3;Thrombospondin 3	THBS3;THBS3	NA	A0A3Q1MQX0;F1MHQ8	5.5296	0.8765	XT NP B	2023ms1276	;	;	;
Nafisa_SEN4	Thrombospondin 3;Thrombospondin 3	THBS3;THBS3	NA	A0A3Q1MQX0;F1MHQ8	5.5787	0.9584	XT NP B	2023ms1276	;	;	;
Nafisa_SEN3	Thrombospondin 3;Thrombospondin 3	THBS3;THBS3	NA	A0A3Q1MQX0;F1MHQ8	5.579	0.9594	XT NP B	2023ms1276	;	;	;
Nafisa_SEN2	Thrombospondin 3;Thrombospondin 3	THBS3;THBS3	NA	A0A3Q1MQX0;F1MHQ8	5.565	0.932	XT NP B	2023ms1276	;	;	;
Nafisa_SEN1	Thrombospondin 3;Thrombospondin 3	THBS3;THBS3	NA	A0A3Q1MQX0;F1MHQ8	5.5795	0.9617	XT NP B	2023ms1276	;	;	;
Nafisa_PRO7	Thrombospondin 3;Thrombospondin 3	THBS3;THBS3	NA	A0A3Q1MQX0;F1MHQ8	5.5821	1.0273	XT NP B	2023ms1276	;	;	;
Nafisa_PRO6	Thrombospondin 3;Thrombospondin 3	THBS3;THBS3	NA	A0A3Q1MQX0;F1MHQ8	5.5834	1.0383	XT NP B	2023ms1276	;	;	;
Nafisa_PRO5	Thrombospondin 3;Thrombospondin 3	THBS3;THBS3	NA	A0A3Q1MQX0;F1MHQ8	5.58	1.0428	XT NP B	2023ms1276	;	;	;
Nafisa_PRO4	Thrombospondin 3;Thrombospondin 3	THBS3;THBS3	NA	A0A3Q1MQX0;F1MHQ8	5.5945	1.0223	XT NP B	2023ms1276	;	;	;
Nafisa_PRO3	Thrombospondin 3;Thrombospondin 3	THBS3;THBS3	NA	A0A3Q1MQX0;F1MHQ8	5.5829	1.0123	XT NP B	2023ms1276	;	;	;
Nafisa_PRO2	Thrombospondin 3;Thrombospondin 3	THBS3;THBS3	NA	A0A3Q1MQX0;F1MHQ8	5.5886	1.0368	XT NP B	2023ms1276	;	;	;
Nafisa_PRO1	Thrombospondin 3;Thrombospondin 3	THBS3;THBS3	NA	A0A3Q1MQX0;F1MHQ8	5.5672	1.0199	XT NP B	2023ms1276	;	;	;
Nafisa_SEN7	N-alpha-acetyltransferase 40;Isoform of Q86UY6, Isoform 2 of N-alpha-acetyltransferase 40	NAA40;NAA40	NA	Q86UY6;Q86UY6-3	4.2426	-0.3702	XT NP A	2023ms1276	N-terminal protein amino acid acetylation [GO:0006474]; lipid metabolic process [GO:0006629]; histone H4 acetylation [GO:0043967]; histone H2A acetylation [GO:0043968];	protein binding [GO:0005515]; H4 histone acetyltransferase activity [GO:0010485]; H2A histone acetyltransferase activity [GO:0043998]; peptide-serine-N-acetyltransferase activity [GO:1990189];	nucleoplasm [GO:0005654]; cytosol [GO:0005829]; centriolar satellite [GO:0034451]; nucleus [GO:0005634];
Nafisa_SEN6	N-alpha-acetyltransferase 40;Isoform of Q86UY6, Isoform 2 of N-alpha-acetyltransferase 40	NAA40;NAA40	NA	Q86UY6;Q86UY6-3	4.3119	-0.3152	XT NP A	2023ms1276	N-terminal protein amino acid acetylation [GO:0006474]; lipid metabolic process [GO:0006629]; histone H4 acetylation [GO:0043967]; histone H2A acetylation [GO:0043968];	protein binding [GO:0005515]; H4 histone acetyltransferase activity [GO:0010485]; H2A histone acetyltransferase activity [GO:0043998]; peptide-serine-N-acetyltransferase activity [GO:1990189];	nucleoplasm [GO:0005654]; cytosol [GO:0005829]; centriolar satellite [GO:0034451]; nucleus [GO:0005634];
Nafisa_SEN5	N-alpha-acetyltransferase 40;Isoform of Q86UY6, Isoform 2 of N-alpha-acetyltransferase 40	NAA40;NAA40	NA	Q86UY6;Q86UY6-3	4.3712	-0.2819	XT NP A	2023ms1276	N-terminal protein amino acid acetylation [GO:0006474]; lipid metabolic process [GO:0006629]; histone H4 acetylation [GO:0043967]; histone H2A acetylation [GO:0043968];	protein binding [GO:0005515]; H4 histone acetyltransferase activity [GO:0010485]; H2A histone acetyltransferase activity [GO:0043998]; peptide-serine-N-acetyltransferase activity [GO:1990189];	nucleoplasm [GO:0005654]; cytosol [GO:0005829]; centriolar satellite [GO:0034451]; nucleus [GO:0005634];
Nafisa_SEN4	N-alpha-acetyltransferase 40;Isoform of Q86UY6, Isoform 2 of N-alpha-acetyltransferase 40	NAA40;NAA40	NA	Q86UY6;Q86UY6-3	4.3898	-0.2306	XT NP A	2023ms1276	N-terminal protein amino acid acetylation [GO:0006474]; lipid metabolic process [GO:0006629]; histone H4 acetylation [GO:0043967]; histone H2A acetylation [GO:0043968];	protein binding [GO:0005515]; H4 histone acetyltransferase activity [GO:0010485]; H2A histone acetyltransferase activity [GO:0043998]; peptide-serine-N-acetyltransferase activity [GO:1990189];	nucleoplasm [GO:0005654]; cytosol [GO:0005829]; centriolar satellite [GO:0034451]; nucleus [GO:0005634];
Nafisa_SEN3	N-alpha-acetyltransferase 40;Isoform of Q86UY6, Isoform 2 of N-alpha-acetyltransferase 40	NAA40;NAA40	NA	Q86UY6;Q86UY6-3	4.0773	-0.5424	XT NP A	2023ms1276	N-terminal protein amino acid acetylation [GO:0006474]; lipid metabolic process [GO:0006629]; histone H4 acetylation [GO:0043967]; histone H2A acetylation [GO:0043968];	protein binding [GO:0005515]; H4 histone acetyltransferase activity [GO:0010485]; H2A histone acetyltransferase activity [GO:0043998]; peptide-serine-N-acetyltransferase activity [GO:1990189];	nucleoplasm [GO:0005654]; cytosol [GO:0005829]; centriolar satellite [GO:0034451]; nucleus [GO:0005634];
Nafisa_SEN2	N-alpha-acetyltransferase 40;Isoform of Q86UY6, Isoform 2 of N-alpha-acetyltransferase 40	NAA40;NAA40	NA	Q86UY6;Q86UY6-3	4.1103	-0.5226	XT NP A	2023ms1276	N-terminal protein amino acid acetylation [GO:0006474]; lipid metabolic process [GO:0006629]; histone H4 acetylation [GO:0043967]; histone H2A acetylation [GO:0043968];	protein binding [GO:0005515]; H4 histone acetyltransferase activity [GO:0010485]; H2A histone acetyltransferase activity [GO:0043998]; peptide-serine-N-acetyltransferase activity [GO:1990189];	nucleoplasm [GO:0005654]; cytosol [GO:0005829]; centriolar satellite [GO:0034451]; nucleus [GO:0005634];
Nafisa_SEN1	N-alpha-acetyltransferase 40;Isoform of Q86UY6, Isoform 2 of N-alpha-acetyltransferase 40	NAA40;NAA40	NA	Q86UY6;Q86UY6-3	4.2713	-0.3464	XT NP A	2023ms1276	N-terminal protein amino acid acetylation [GO:0006474]; lipid metabolic process [GO:0006629]; histone H4 acetylation [GO:0043967]; histone H2A acetylation [GO:0043968];	protein binding [GO:0005515]; H4 histone acetyltransferase activity [GO:0010485]; H2A histone acetyltransferase activity [GO:0043998]; peptide-serine-N-acetyltransferase activity [GO:1990189];	nucleoplasm [GO:0005654]; cytosol [GO:0005829]; centriolar satellite [GO:0034451]; nucleus [GO:0005634];
Nafisa_PRO7	N-alpha-acetyltransferase 40;Isoform of Q86UY6, Isoform 2 of N-alpha-acetyltransferase 40	NAA40;NAA40	NA	Q86UY6;Q86UY6-3	4.0252	-0.5296	XT NP A	2023ms1276	N-terminal protein amino acid acetylation [GO:0006474]; lipid metabolic process [GO:0006629]; histone H4 acetylation [GO:0043967]; histone H2A acetylation [GO:0043968];	protein binding [GO:0005515]; H4 histone acetyltransferase activity [GO:0010485]; H2A histone acetyltransferase activity [GO:0043998]; peptide-serine-N-acetyltransferase activity [GO:1990189];	nucleoplasm [GO:0005654]; cytosol [GO:0005829]; centriolar satellite [GO:0034451]; nucleus [GO:0005634];
Nafisa_PRO6	N-alpha-acetyltransferase 40;Isoform of Q86UY6, Isoform 2 of N-alpha-acetyltransferase 40	NAA40;NAA40	NA	Q86UY6;Q86UY6-3	3.9679	-0.5772	XT NP A	2023ms1276	N-terminal protein amino acid acetylation [GO:0006474]; lipid metabolic process [GO:0006629]; histone H4 acetylation [GO:0043967]; histone H2A acetylation [GO:0043968];	protein binding [GO:0005515]; H4 histone acetyltransferase activity [GO:0010485]; H2A histone acetyltransferase activity [GO:0043998]; peptide-serine-N-acetyltransferase activity [GO:1990189];	nucleoplasm [GO:0005654]; cytosol [GO:0005829]; centriolar satellite [GO:0034451]; nucleus [GO:0005634];
Nafisa_PRO5	N-alpha-acetyltransferase 40;Isoform of Q86UY6, Isoform 2 of N-alpha-acetyltransferase 40	NAA40;NAA40	NA	Q86UY6;Q86UY6-3	3.913	-0.6242	XT NP A	2023ms1276	N-terminal protein amino acid acetylation [GO:0006474]; lipid metabolic process [GO:0006629]; histone H4 acetylation [GO:0043967]; histone H2A acetylation [GO:0043968];	protein binding [GO:0005515]; H4 histone acetyltransferase activity [GO:0010485]; H2A histone acetyltransferase activity [GO:0043998]; peptide-serine-N-acetyltransferase activity [GO:1990189];	nucleoplasm [GO:0005654]; cytosol [GO:0005829]; centriolar satellite [GO:0034451]; nucleus [GO:0005634];
Nafisa_PRO4	N-alpha-acetyltransferase 40;Isoform of Q86UY6, Isoform 2 of N-alpha-acetyltransferase 40	NAA40;NAA40	NA	Q86UY6;Q86UY6-3	4.0623	-0.5099	XT NP A	2023ms1276	N-terminal protein amino acid acetylation [GO:0006474]; lipid metabolic process [GO:0006629]; histone H4 acetylation [GO:0043967]; histone H2A acetylation [GO:0043968];	protein binding [GO:0005515]; H4 histone acetyltransferase activity [GO:0010485]; H2A histone acetyltransferase activity [GO:0043998]; peptide-serine-N-acetyltransferase activity [GO:1990189];	nucleoplasm [GO:0005654]; cytosol [GO:0005829]; centriolar satellite [GO:0034451]; nucleus [GO:0005634];
Nafisa_PRO3	N-alpha-acetyltransferase 40;Isoform of Q86UY6, Isoform 2 of N-alpha-acetyltransferase 40	NAA40;NAA40	NA	Q86UY6;Q86UY6-3	3.61	-0.9605	XT NP A	2023ms1276	N-terminal protein amino acid acetylation [GO:0006474]; lipid metabolic process [GO:0006629]; histone H4 acetylation [GO:0043967]; histone H2A acetylation [GO:0043968];	protein binding [GO:0005515]; H4 histone acetyltransferase activity [GO:0010485]; H2A histone acetyltransferase activity [GO:0043998]; peptide-serine-N-acetyltransferase activity [GO:1990189];	nucleoplasm [GO:0005654]; cytosol [GO:0005829]; centriolar satellite [GO:0034451]; nucleus [GO:0005634];
Nafisa_PRO2	N-alpha-acetyltransferase 40;Isoform of Q86UY6, Isoform 2 of N-alpha-acetyltransferase 40	NAA40;NAA40	NA	Q86UY6;Q86UY6-3	4.0185	-0.5332	XT NP A	2023ms1276	N-terminal protein amino acid acetylation [GO:0006474]; lipid metabolic process [GO:0006629]; histone H4 acetylation [GO:0043967]; histone H2A acetylation [GO:0043968];	protein binding [GO:0005515]; H4 histone acetyltransferase activity [GO:0010485]; H2A histone acetyltransferase activity [GO:0043998]; peptide-serine-N-acetyltransferase activity [GO:1990189];	nucleoplasm [GO:0005654]; cytosol [GO:0005829]; centriolar satellite [GO:0034451]; nucleus [GO:0005634];
Nafisa_PRO1	N-alpha-acetyltransferase 40;Isoform of Q86UY6, Isoform 2 of N-alpha-acetyltransferase 40	NAA40;NAA40	NA	Q86UY6;Q86UY6-3	4.0598	-0.4875	XT NP A	2023ms1276	N-terminal protein amino acid acetylation [GO:0006474]; lipid metabolic process [GO:0006629]; histone H4 acetylation [GO:0043967]; histone H2A acetylation [GO:0043968];	protein binding [GO:0005515]; H4 histone acetyltransferase activity [GO:0010485]; H2A histone acetyltransferase activity [GO:0043998]; peptide-serine-N-acetyltransferase activity [GO:1990189];	nucleoplasm [GO:0005654]; cytosol [GO:0005829]; centriolar satellite [GO:0034451]; nucleus [GO:0005634];
Nafisa_SEN7	MPN domain containing	MPND	Q8N594	F1MYW5	4.0768	-0.536	XT NP B	2023ms1276	NA	NA	NA
Nafisa_SEN6	MPN domain containing	MPND	Q8N594	F1MYW5	4.1666	-0.4605	XT NP B	2023ms1276	NA	NA	NA
Nafisa_SEN5	MPN domain containing	MPND	Q8N594	F1MYW5	4.1201	-0.533	XT NP B	2023ms1276	NA	NA	NA
Nafisa_SEN4	MPN domain containing	MPND	Q8N594	F1MYW5	3.7696	-0.8507	XT NP B	2023ms1276	NA	NA	NA
Nafisa_SEN3	MPN domain containing	MPND	Q8N594	F1MYW5	4.1457	-0.4739	XT NP B	2023ms1276	NA	NA	NA
Nafisa_SEN2	MPN domain containing	MPND	Q8N594	F1MYW5	4.0363	-0.5966	XT NP B	2023ms1276	NA	NA	NA
Nafisa_SEN1	MPN domain containing	MPND	Q8N594	F1MYW5	3.9791	-0.6386	XT NP B	2023ms1276	NA	NA	NA
Nafisa_PRO7	MPN domain containing	MPND	Q8N594	F1MYW5	4.0846	-0.4703	XT NP B	2023ms1276	NA	NA	NA
Nafisa_PRO6	MPN domain containing	MPND	Q8N594	F1MYW5	3.9888	-0.5562	XT NP B	2023ms1276	NA	NA	NA
Nafisa_PRO5	MPN domain containing	MPND	Q8N594	F1MYW5	4.1691	-0.3681	XT NP B	2023ms1276	NA	NA	NA
Nafisa_PRO4	MPN domain containing	MPND	Q8N594	F1MYW5	4.2199	-0.3524	XT NP B	2023ms1276	NA	NA	NA
Nafisa_PRO3	MPN domain containing	MPND	Q8N594	F1MYW5	4.1117	-0.4589	XT NP B	2023ms1276	NA	NA	NA
Nafisa_PRO2	MPN domain containing	MPND	Q8N594	F1MYW5	4.0968	-0.4549	XT NP B	2023ms1276	NA	NA	NA
Nafisa_PRO1	MPN domain containing	MPND	Q8N594	F1MYW5	4.1993	-0.348	XT NP B	2023ms1276	NA	NA	NA
Nafisa_SEN7	Alpha-dystroglycan;Alpha-dystroglycan;Alpha-dystroglycan	DAG1;DAG1;DAG1	NA	A0A3Q1LQU4;A0A3Q1MDA4;F1N7D7	5.4765	0.8638	XT NP B	2023ms1276	; ;	; ;	; ;
Nafisa_SEN6	Alpha-dystroglycan;Alpha-dystroglycan;Alpha-dystroglycan	DAG1;DAG1;DAG1	NA	A0A3Q1LQU4;A0A3Q1MDA4;F1N7D7	5.4081	0.781	XT NP B	2023ms1276	; ;	; ;	; ;
Nafisa_SEN5	Alpha-dystroglycan;Alpha-dystroglycan;Alpha-dystroglycan	DAG1;DAG1;DAG1	NA	A0A3Q1LQU4;A0A3Q1MDA4;F1N7D7	5.3352	0.6821	XT NP B	2023ms1276	; ;	; ;	; ;
Nafisa_SEN4	Alpha-dystroglycan;Alpha-dystroglycan;Alpha-dystroglycan	DAG1;DAG1;DAG1	NA	A0A3Q1LQU4;A0A3Q1MDA4;F1N7D7	5.4336	0.8132	XT NP B	2023ms1276	; ;	; ;	; ;
Nafisa_SEN3	Alpha-dystroglycan;Alpha-dystroglycan;Alpha-dystroglycan	DAG1;DAG1;DAG1	NA	A0A3Q1LQU4;A0A3Q1MDA4;F1N7D7	5.4125	0.7929	XT NP B	2023ms1276	; ;	; ;	; ;
Nafisa_SEN2	Alpha-dystroglycan;Alpha-dystroglycan;Alpha-dystroglycan	DAG1;DAG1;DAG1	NA	A0A3Q1LQU4;A0A3Q1MDA4;F1N7D7	5.3471	0.7141	XT NP B	2023ms1276	; ;	; ;	; ;
Nafisa_SEN1	Alpha-dystroglycan;Alpha-dystroglycan;Alpha-dystroglycan	DAG1;DAG1;DAG1	NA	A0A3Q1LQU4;A0A3Q1MDA4;F1N7D7	5.5021	0.8844	XT NP B	2023ms1276	; ;	; ;	; ;
Nafisa_PRO7	Alpha-dystroglycan;Alpha-dystroglycan;Alpha-dystroglycan	DAG1;DAG1;DAG1	NA	A0A3Q1LQU4;A0A3Q1MDA4;F1N7D7	5.5135	0.9586	XT NP B	2023ms1276	; ;	; ;	; ;
Nafisa_PRO6	Alpha-dystroglycan;Alpha-dystroglycan;Alpha-dystroglycan	DAG1;DAG1;DAG1	NA	A0A3Q1LQU4;A0A3Q1MDA4;F1N7D7	5.5096	0.9646	XT NP B	2023ms1276	; ;	; ;	; ;
Nafisa_PRO5	Alpha-dystroglycan;Alpha-dystroglycan;Alpha-dystroglycan	DAG1;DAG1;DAG1	NA	A0A3Q1LQU4;A0A3Q1MDA4;F1N7D7	5.4976	0.9604	XT NP B	2023ms1276	; ;	; ;	; ;
Nafisa_PRO4	Alpha-dystroglycan;Alpha-dystroglycan;Alpha-dystroglycan	DAG1;DAG1;DAG1	NA	A0A3Q1LQU4;A0A3Q1MDA4;F1N7D7	5.4421	0.8698	XT NP B	2023ms1276	; ;	; ;	; ;
Nafisa_PRO3	Alpha-dystroglycan;Alpha-dystroglycan;Alpha-dystroglycan	DAG1;DAG1;DAG1	NA	A0A3Q1LQU4;A0A3Q1MDA4;F1N7D7	5.4909	0.9203	XT NP B	2023ms1276	; ;	; ;	; ;
Nafisa_PRO2	Alpha-dystroglycan;Alpha-dystroglycan;Alpha-dystroglycan	DAG1;DAG1;DAG1	NA	A0A3Q1LQU4;A0A3Q1MDA4;F1N7D7	5.4494	0.8976	XT NP B	2023ms1276	; ;	; ;	; ;
Nafisa_PRO1	Alpha-dystroglycan;Alpha-dystroglycan;Alpha-dystroglycan	DAG1;DAG1;DAG1	NA	A0A3Q1LQU4;A0A3Q1MDA4;F1N7D7	5.5266	0.9793	XT NP B	2023ms1276	; ;	; ;	; ;
Nafisa_SEN7	V-type proton ATPase subunit S1	ATP6AP1	Q15904	Q15904	5.3987	0.7859	XT NP B	2023ms1276	cellular iron ion homeostasis [GO:0006879]; cellular response to increased oxygen levels [GO:0036295]; positive regulation of osteoblast differentiation [GO:0045669]; positive regulation of bone resorption [GO:0045780]; pH reduction [GO:0045851]; positive regulation of exocytosis [GO:0045921]; establishment of organelle localization [GO:0051656]; positive regulation of ERK1 and ERK2 cascade [GO:0070374]; proton transmembrane transport [GO:1902600]; positive regulation of osteoclast development [GO:2001206]; regulation of cellular pH [GO:0030641]	protein binding [GO:0005515]; ATP binding [GO:0005524]; small GTPase binding [GO:0031267]	endoplasmic reticulum membrane [GO:0005789]; endosome membrane [GO:0010008]; integral component of membrane [GO:0016021]; endoplasmic reticulum-Golgi intermediate compartment membrane [GO:0033116]; extracellular exosome [GO:0070062]; proton-transporting two-sector ATPase complex [GO:0016469]; proton-transporting V-type ATPase, V1 domain [GO:0033180]; plasma membrane proton-transporting V-type ATPase complex [GO:0033181]
Nafisa_SEN6	V-type proton ATPase subunit S1	ATP6AP1	Q15904	Q15904	5.3948	0.7678	XT NP B	2023ms1276	cellular iron ion homeostasis [GO:0006879]; cellular response to increased oxygen levels [GO:0036295]; positive regulation of osteoblast differentiation [GO:0045669]; positive regulation of bone resorption [GO:0045780]; pH reduction [GO:0045851]; positive regulation of exocytosis [GO:0045921]; establishment of organelle localization [GO:0051656]; positive regulation of ERK1 and ERK2 cascade [GO:0070374]; proton transmembrane transport [GO:1902600]; positive regulation of osteoclast development [GO:2001206]; regulation of cellular pH [GO:0030641]	protein binding [GO:0005515]; ATP binding [GO:0005524]; small GTPase binding [GO:0031267]	endoplasmic reticulum membrane [GO:0005789]; endosome membrane [GO:0010008]; integral component of membrane [GO:0016021]; endoplasmic reticulum-Golgi intermediate compartment membrane [GO:0033116]; extracellular exosome [GO:0070062]; proton-transporting two-sector ATPase complex [GO:0016469]; proton-transporting V-type ATPase, V1 domain [GO:0033180]; plasma membrane proton-transporting V-type ATPase complex [GO:0033181]
Nafisa_SEN5	V-type proton ATPase subunit S1	ATP6AP1	Q15904	Q15904	5.4577	0.8046	XT NP B	2023ms1276	cellular iron ion homeostasis [GO:0006879]; cellular response to increased oxygen levels [GO:0036295]; positive regulation of osteoblast differentiation [GO:0045669]; positive regulation of bone resorption [GO:0045780]; pH reduction [GO:0045851]; positive regulation of exocytosis [GO:0045921]; establishment of organelle localization [GO:0051656]; positive regulation of ERK1 and ERK2 cascade [GO:0070374]; proton transmembrane transport [GO:1902600]; positive regulation of osteoclast development [GO:2001206]; regulation of cellular pH [GO:0030641]	protein binding [GO:0005515]; ATP binding [GO:0005524]; small GTPase binding [GO:0031267]	endoplasmic reticulum membrane [GO:0005789]; endosome membrane [GO:0010008]; integral component of membrane [GO:0016021]; endoplasmic reticulum-Golgi intermediate compartment membrane [GO:0033116]; extracellular exosome [GO:0070062]; proton-transporting two-sector ATPase complex [GO:0016469]; proton-transporting V-type ATPase, V1 domain [GO:0033180]; plasma membrane proton-transporting V-type ATPase complex [GO:0033181]
Nafisa_SEN4	V-type proton ATPase subunit S1	ATP6AP1	Q15904	Q15904	5.4202	0.7999	XT NP B	2023ms1276	cellular iron ion homeostasis [GO:0006879]; cellular response to increased oxygen levels [GO:0036295]; positive regulation of osteoblast differentiation [GO:0045669]; positive regulation of bone resorption [GO:0045780]; pH reduction [GO:0045851]; positive regulation of exocytosis [GO:0045921]; establishment of organelle localization [GO:0051656]; positive regulation of ERK1 and ERK2 cascade [GO:0070374]; proton transmembrane transport [GO:1902600]; positive regulation of osteoclast development [GO:2001206]; regulation of cellular pH [GO:0030641]	protein binding [GO:0005515]; ATP binding [GO:0005524]; small GTPase binding [GO:0031267]	endoplasmic reticulum membrane [GO:0005789]; endosome membrane [GO:0010008]; integral component of membrane [GO:0016021]; endoplasmic reticulum-Golgi intermediate compartment membrane [GO:0033116]; extracellular exosome [GO:0070062]; proton-transporting two-sector ATPase complex [GO:0016469]; proton-transporting V-type ATPase, V1 domain [GO:0033180]; plasma membrane proton-transporting V-type ATPase complex [GO:0033181]
Nafisa_SEN3	V-type proton ATPase subunit S1	ATP6AP1	Q15904	Q15904	5.4117	0.792	XT NP B	2023ms1276	cellular iron ion homeostasis [GO:0006879]; cellular response to increased oxygen levels [GO:0036295]; positive regulation of osteoblast differentiation [GO:0045669]; positive regulation of bone resorption [GO:0045780]; pH reduction [GO:0045851]; positive regulation of exocytosis [GO:0045921]; establishment of organelle localization [GO:0051656]; positive regulation of ERK1 and ERK2 cascade [GO:0070374]; proton transmembrane transport [GO:1902600]; positive regulation of osteoclast development [GO:2001206]; regulation of cellular pH [GO:0030641]	protein binding [GO:0005515]; ATP binding [GO:0005524]; small GTPase binding [GO:0031267]	endoplasmic reticulum membrane [GO:0005789]; endosome membrane [GO:0010008]; integral component of membrane [GO:0016021]; endoplasmic reticulum-Golgi intermediate compartment membrane [GO:0033116]; extracellular exosome [GO:0070062]; proton-transporting two-sector ATPase complex [GO:0016469]; proton-transporting V-type ATPase, V1 domain [GO:0033180]; plasma membrane proton-transporting V-type ATPase complex [GO:0033181]
Nafisa_SEN2	V-type proton ATPase subunit S1	ATP6AP1	Q15904	Q15904	5.4069	0.774	XT NP B	2023ms1276	cellular iron ion homeostasis [GO:0006879]; cellular response to increased oxygen levels [GO:0036295]; positive regulation of osteoblast differentiation [GO:0045669]; positive regulation of bone resorption [GO:0045780]; pH reduction [GO:0045851]; positive regulation of exocytosis [GO:0045921]; establishment of organelle localization [GO:0051656]; positive regulation of ERK1 and ERK2 cascade [GO:0070374]; proton transmembrane transport [GO:1902600]; positive regulation of osteoclast development [GO:2001206]; regulation of cellular pH [GO:0030641]	protein binding [GO:0005515]; ATP binding [GO:0005524]; small GTPase binding [GO:0031267]	endoplasmic reticulum membrane [GO:0005789]; endosome membrane [GO:0010008]; integral component of membrane [GO:0016021]; endoplasmic reticulum-Golgi intermediate compartment membrane [GO:0033116]; extracellular exosome [GO:0070062]; proton-transporting two-sector ATPase complex [GO:0016469]; proton-transporting V-type ATPase, V1 domain [GO:0033180]; plasma membrane proton-transporting V-type ATPase complex [GO:0033181]
Nafisa_SEN1	V-type proton ATPase subunit S1	ATP6AP1	Q15904	Q15904	5.4906	0.8729	XT NP B	2023ms1276	cellular iron ion homeostasis [GO:0006879]; cellular response to increased oxygen levels [GO:0036295]; positive regulation of osteoblast differentiation [GO:0045669]; positive regulation of bone resorption [GO:0045780]; pH reduction [GO:0045851]; positive regulation of exocytosis [GO:0045921]; establishment of organelle localization [GO:0051656]; positive regulation of ERK1 and ERK2 cascade [GO:0070374]; proton transmembrane transport [GO:1902600]; positive regulation of osteoclast development [GO:2001206]; regulation of cellular pH [GO:0030641]	protein binding [GO:0005515]; ATP binding [GO:0005524]; small GTPase binding [GO:0031267]	endoplasmic reticulum membrane [GO:0005789]; endosome membrane [GO:0010008]; integral component of membrane [GO:0016021]; endoplasmic reticulum-Golgi intermediate compartment membrane [GO:0033116]; extracellular exosome [GO:0070062]; proton-transporting two-sector ATPase complex [GO:0016469]; proton-transporting V-type ATPase, V1 domain [GO:0033180]; plasma membrane proton-transporting V-type ATPase complex [GO:0033181]
Nafisa_PRO7	V-type proton ATPase subunit S1	ATP6AP1	Q15904	Q15904	5.1989	0.644	XT NP B	2023ms1276	cellular iron ion homeostasis [GO:0006879]; cellular response to increased oxygen levels [GO:0036295]; positive regulation of osteoblast differentiation [GO:0045669]; positive regulation of bone resorption [GO:0045780]; pH reduction [GO:0045851]; positive regulation of exocytosis [GO:0045921]; establishment of organelle localization [GO:0051656]; positive regulation of ERK1 and ERK2 cascade [GO:0070374]; proton transmembrane transport [GO:1902600]; positive regulation of osteoclast development [GO:2001206]; regulation of cellular pH [GO:0030641]	protein binding [GO:0005515]; ATP binding [GO:0005524]; small GTPase binding [GO:0031267]	endoplasmic reticulum membrane [GO:0005789]; endosome membrane [GO:0010008]; integral component of membrane [GO:0016021]; endoplasmic reticulum-Golgi intermediate compartment membrane [GO:0033116]; extracellular exosome [GO:0070062]; proton-transporting two-sector ATPase complex [GO:0016469]; proton-transporting V-type ATPase, V1 domain [GO:0033180]; plasma membrane proton-transporting V-type ATPase complex [GO:0033181]
Nafisa_PRO6	V-type proton ATPase subunit S1	ATP6AP1	Q15904	Q15904	5.1509	0.6059	XT NP B	2023ms1276	cellular iron ion homeostasis [GO:0006879]; cellular response to increased oxygen levels [GO:0036295]; positive regulation of osteoblast differentiation [GO:0045669]; positive regulation of bone resorption [GO:0045780]; pH reduction [GO:0045851]; positive regulation of exocytosis [GO:0045921]; establishment of organelle localization [GO:0051656]; positive regulation of ERK1 and ERK2 cascade [GO:0070374]; proton transmembrane transport [GO:1902600]; positive regulation of osteoclast development [GO:2001206]; regulation of cellular pH [GO:0030641]	protein binding [GO:0005515]; ATP binding [GO:0005524]; small GTPase binding [GO:0031267]	endoplasmic reticulum membrane [GO:0005789]; endosome membrane [GO:0010008]; integral component of membrane [GO:0016021]; endoplasmic reticulum-Golgi intermediate compartment membrane [GO:0033116]; extracellular exosome [GO:0070062]; proton-transporting two-sector ATPase complex [GO:0016469]; proton-transporting V-type ATPase, V1 domain [GO:0033180]; plasma membrane proton-transporting V-type ATPase complex [GO:0033181]
Nafisa_PRO5	V-type proton ATPase subunit S1	ATP6AP1	Q15904	Q15904	5.1446	0.6074	XT NP B	2023ms1276	cellular iron ion homeostasis [GO:0006879]; cellular response to increased oxygen levels [GO:0036295]; positive regulation of osteoblast differentiation [GO:0045669]; positive regulation of bone resorption [GO:0045780]; pH reduction [GO:0045851]; positive regulation of exocytosis [GO:0045921]; establishment of organelle localization [GO:0051656]; positive regulation of ERK1 and ERK2 cascade [GO:0070374]; proton transmembrane transport [GO:1902600]; positive regulation of osteoclast development [GO:2001206]; regulation of cellular pH [GO:0030641]	protein binding [GO:0005515]; ATP binding [GO:0005524]; small GTPase binding [GO:0031267]	endoplasmic reticulum membrane [GO:0005789]; endosome membrane [GO:0010008]; integral component of membrane [GO:0016021]; endoplasmic reticulum-Golgi intermediate compartment membrane [GO:0033116]; extracellular exosome [GO:0070062]; proton-transporting two-sector ATPase complex [GO:0016469]; proton-transporting V-type ATPase, V1 domain [GO:0033180]; plasma membrane proton-transporting V-type ATPase complex [GO:0033181]
Nafisa_PRO4	V-type proton ATPase subunit S1	ATP6AP1	Q15904	Q15904	5.2237	0.6515	XT NP B	2023ms1276	cellular iron ion homeostasis [GO:0006879]; cellular response to increased oxygen levels [GO:0036295]; positive regulation of osteoblast differentiation [GO:0045669]; positive regulation of bone resorption [GO:0045780]; pH reduction [GO:0045851]; positive regulation of exocytosis [GO:0045921]; establishment of organelle localization [GO:0051656]; positive regulation of ERK1 and ERK2 cascade [GO:0070374]; proton transmembrane transport [GO:1902600]; positive regulation of osteoclast development [GO:2001206]; regulation of cellular pH [GO:0030641]	protein binding [GO:0005515]; ATP binding [GO:0005524]; small GTPase binding [GO:0031267]	endoplasmic reticulum membrane [GO:0005789]; endosome membrane [GO:0010008]; integral component of membrane [GO:0016021]; endoplasmic reticulum-Golgi intermediate compartment membrane [GO:0033116]; extracellular exosome [GO:0070062]; proton-transporting two-sector ATPase complex [GO:0016469]; proton-transporting V-type ATPase, V1 domain [GO:0033180]; plasma membrane proton-transporting V-type ATPase complex [GO:0033181]
Nafisa_PRO3	V-type proton ATPase subunit S1	ATP6AP1	Q15904	Q15904	5.2632	0.6927	XT NP B	2023ms1276	cellular iron ion homeostasis [GO:0006879]; cellular response to increased oxygen levels [GO:0036295]; positive regulation of osteoblast differentiation [GO:0045669]; positive regulation of bone resorption [GO:0045780]; pH reduction [GO:0045851]; positive regulation of exocytosis [GO:0045921]; establishment of organelle localization [GO:0051656]; positive regulation of ERK1 and ERK2 cascade [GO:0070374]; proton transmembrane transport [GO:1902600]; positive regulation of osteoclast development [GO:2001206]; regulation of cellular pH [GO:0030641]	protein binding [GO:0005515]; ATP binding [GO:0005524]; small GTPase binding [GO:0031267]	endoplasmic reticulum membrane [GO:0005789]; endosome membrane [GO:0010008]; integral component of membrane [GO:0016021]; endoplasmic reticulum-Golgi intermediate compartment membrane [GO:0033116]; extracellular exosome [GO:0070062]; proton-transporting two-sector ATPase complex [GO:0016469]; proton-transporting V-type ATPase, V1 domain [GO:0033180]; plasma membrane proton-transporting V-type ATPase complex [GO:0033181]
Nafisa_PRO2	V-type proton ATPase subunit S1	ATP6AP1	Q15904	Q15904	5.2147	0.6629	XT NP B	2023ms1276	cellular iron ion homeostasis [GO:0006879]; cellular response to increased oxygen levels [GO:0036295]; positive regulation of osteoblast differentiation [GO:0045669]; positive regulation of bone resorption [GO:0045780]; pH reduction [GO:0045851]; positive regulation of exocytosis [GO:0045921]; establishment of organelle localization [GO:0051656]; positive regulation of ERK1 and ERK2 cascade [GO:0070374]; proton transmembrane transport [GO:1902600]; positive regulation of osteoclast development [GO:2001206]; regulation of cellular pH [GO:0030641]	protein binding [GO:0005515]; ATP binding [GO:0005524]; small GTPase binding [GO:0031267]	endoplasmic reticulum membrane [GO:0005789]; endosome membrane [GO:0010008]; integral component of membrane [GO:0016021]; endoplasmic reticulum-Golgi intermediate compartment membrane [GO:0033116]; extracellular exosome [GO:0070062]; proton-transporting two-sector ATPase complex [GO:0016469]; proton-transporting V-type ATPase, V1 domain [GO:0033180]; plasma membrane proton-transporting V-type ATPase complex [GO:0033181]
Nafisa_PRO1	V-type proton ATPase subunit S1	ATP6AP1	Q15904	Q15904	5.1192	0.5719	XT NP B	2023ms1276	cellular iron ion homeostasis [GO:0006879]; cellular response to increased oxygen levels [GO:0036295]; positive regulation of osteoblast differentiation [GO:0045669]; positive regulation of bone resorption [GO:0045780]; pH reduction [GO:0045851]; positive regulation of exocytosis [GO:0045921]; establishment of organelle localization [GO:0051656]; positive regulation of ERK1 and ERK2 cascade [GO:0070374]; proton transmembrane transport [GO:1902600]; positive regulation of osteoclast development [GO:2001206]; regulation of cellular pH [GO:0030641]	protein binding [GO:0005515]; ATP binding [GO:0005524]; small GTPase binding [GO:0031267]	endoplasmic reticulum membrane [GO:0005789]; endosome membrane [GO:0010008]; integral component of membrane [GO:0016021]; endoplasmic reticulum-Golgi intermediate compartment membrane [GO:0033116]; extracellular exosome [GO:0070062]; proton-transporting two-sector ATPase complex [GO:0016469]; proton-transporting V-type ATPase, V1 domain [GO:0033180]; plasma membrane proton-transporting V-type ATPase complex [GO:0033181]
Nafisa_SEN7	V-type proton ATPase subunit S1	ATP6AP1	Q15904	P40682	5.6771	1.0643	XT NP B	2023ms1276	NA	NA	NA
Nafisa_SEN6	V-type proton ATPase subunit S1	ATP6AP1	Q15904	P40682	5.6614	1.0343	XT NP B	2023ms1276	NA	NA	NA
Nafisa_SEN5	V-type proton ATPase subunit S1	ATP6AP1	Q15904	P40682	5.6516	0.9985	XT NP B	2023ms1276	NA	NA	NA
Nafisa_SEN4	V-type proton ATPase subunit S1	ATP6AP1	Q15904	P40682	5.7086	1.0883	XT NP B	2023ms1276	NA	NA	NA
Nafisa_SEN3	V-type proton ATPase subunit S1	ATP6AP1	Q15904	P40682	5.6732	1.0536	XT NP B	2023ms1276	NA	NA	NA
Nafisa_SEN2	V-type proton ATPase subunit S1	ATP6AP1	Q15904	P40682	5.6731	1.0402	XT NP B	2023ms1276	NA	NA	NA
Nafisa_SEN1	V-type proton ATPase subunit S1	ATP6AP1	Q15904	P40682	5.6805	1.0628	XT NP B	2023ms1276	NA	NA	NA
Nafisa_PRO7	V-type proton ATPase subunit S1	ATP6AP1	Q15904	P40682	5.7102	1.1554	XT NP B	2023ms1276	NA	NA	NA
Nafisa_PRO6	V-type proton ATPase subunit S1	ATP6AP1	Q15904	P40682	5.6935	1.1485	XT NP B	2023ms1276	NA	NA	NA
Nafisa_PRO5	V-type proton ATPase subunit S1	ATP6AP1	Q15904	P40682	5.7153	1.1781	XT NP B	2023ms1276	NA	NA	NA
Nafisa_PRO4	V-type proton ATPase subunit S1	ATP6AP1	Q15904	P40682	5.7423	1.1701	XT NP B	2023ms1276	NA	NA	NA
Nafisa_PRO3	V-type proton ATPase subunit S1	ATP6AP1	Q15904	P40682	5.7379	1.1673	XT NP B	2023ms1276	NA	NA	NA
Nafisa_PRO2	V-type proton ATPase subunit S1	ATP6AP1	Q15904	P40682	5.7265	1.1747	XT NP B	2023ms1276	NA	NA	NA
Nafisa_PRO1	V-type proton ATPase subunit S1	ATP6AP1	Q15904	P40682	5.6455	1.0982	XT NP B	2023ms1276	NA	NA	NA
Nafisa_SEN7	Protein HEXIM1	HEXIM1	O94992	O94992	4.7132	0.1004	XT NP A	2023ms1276	negative regulation of transcription by RNA polymerase II [GO:0000122]; activation of innate immune response [GO:0002218]; heart development [GO:0007507]; negative regulation of viral transcription [GO:0032897]; negative regulation of transcription elongation from RNA polymerase II promoter [GO:0034244]; innate immune response [GO:0045087]; negative regulation of cyclin-dependent protein serine/threonine kinase activity [GO:0045736]; negative regulation of transcription, DNA-templated [GO:0045892]; positive regulation of signal transduction by p53 class mediator [GO:1901798]	protein kinase inhibitor activity [GO:0004860]; cyclin-dependent protein serine/threonine kinase inhibitor activity [GO:0004861]; protein binding [GO:0005515]; snRNA binding [GO:0017069]; identical protein binding [GO:0042802]; 7SK snRNA binding [GO:0097322]; P-TEFb complex binding [GO:0106140]	nucleus [GO:0005634]; nucleoplasm [GO:0005654]; cytoplasm [GO:0005737]; intracellular membrane-bounded organelle [GO:0043231]; 7SK snRNP [GO:0120259]
Nafisa_SEN6	Protein HEXIM1	HEXIM1	O94992	O94992	4.7336	0.1065	XT NP A	2023ms1276	negative regulation of transcription by RNA polymerase II [GO:0000122]; activation of innate immune response [GO:0002218]; heart development [GO:0007507]; negative regulation of viral transcription [GO:0032897]; negative regulation of transcription elongation from RNA polymerase II promoter [GO:0034244]; innate immune response [GO:0045087]; negative regulation of cyclin-dependent protein serine/threonine kinase activity [GO:0045736]; negative regulation of transcription, DNA-templated [GO:0045892]; positive regulation of signal transduction by p53 class mediator [GO:1901798]	protein kinase inhibitor activity [GO:0004860]; cyclin-dependent protein serine/threonine kinase inhibitor activity [GO:0004861]; protein binding [GO:0005515]; snRNA binding [GO:0017069]; identical protein binding [GO:0042802]; 7SK snRNA binding [GO:0097322]; P-TEFb complex binding [GO:0106140]	nucleus [GO:0005634]; nucleoplasm [GO:0005654]; cytoplasm [GO:0005737]; intracellular membrane-bounded organelle [GO:0043231]; 7SK snRNP [GO:0120259]
Nafisa_SEN5	Protein HEXIM1	HEXIM1	O94992	O94992	4.7071	0.0539	XT NP A	2023ms1276	negative regulation of transcription by RNA polymerase II [GO:0000122]; activation of innate immune response [GO:0002218]; heart development [GO:0007507]; negative regulation of viral transcription [GO:0032897]; negative regulation of transcription elongation from RNA polymerase II promoter [GO:0034244]; innate immune response [GO:0045087]; negative regulation of cyclin-dependent protein serine/threonine kinase activity [GO:0045736]; negative regulation of transcription, DNA-templated [GO:0045892]; positive regulation of signal transduction by p53 class mediator [GO:1901798]	protein kinase inhibitor activity [GO:0004860]; cyclin-dependent protein serine/threonine kinase inhibitor activity [GO:0004861]; protein binding [GO:0005515]; snRNA binding [GO:0017069]; identical protein binding [GO:0042802]; 7SK snRNA binding [GO:0097322]; P-TEFb complex binding [GO:0106140]	nucleus [GO:0005634]; nucleoplasm [GO:0005654]; cytoplasm [GO:0005737]; intracellular membrane-bounded organelle [GO:0043231]; 7SK snRNP [GO:0120259]
Nafisa_SEN4	Protein HEXIM1	HEXIM1	O94992	O94992	4.5856	-0.0348	XT NP A	2023ms1276	negative regulation of transcription by RNA polymerase II [GO:0000122]; activation of innate immune response [GO:0002218]; heart development [GO:0007507]; negative regulation of viral transcription [GO:0032897]; negative regulation of transcription elongation from RNA polymerase II promoter [GO:0034244]; innate immune response [GO:0045087]; negative regulation of cyclin-dependent protein serine/threonine kinase activity [GO:0045736]; negative regulation of transcription, DNA-templated [GO:0045892]; positive regulation of signal transduction by p53 class mediator [GO:1901798]	protein kinase inhibitor activity [GO:0004860]; cyclin-dependent protein serine/threonine kinase inhibitor activity [GO:0004861]; protein binding [GO:0005515]; snRNA binding [GO:0017069]; identical protein binding [GO:0042802]; 7SK snRNA binding [GO:0097322]; P-TEFb complex binding [GO:0106140]	nucleus [GO:0005634]; nucleoplasm [GO:0005654]; cytoplasm [GO:0005737]; intracellular membrane-bounded organelle [GO:0043231]; 7SK snRNP [GO:0120259]
Nafisa_SEN3	Protein HEXIM1	HEXIM1	O94992	O94992	4.7791	0.1594	XT NP A	2023ms1276	negative regulation of transcription by RNA polymerase II [GO:0000122]; activation of innate immune response [GO:0002218]; heart development [GO:0007507]; negative regulation of viral transcription [GO:0032897]; negative regulation of transcription elongation from RNA polymerase II promoter [GO:0034244]; innate immune response [GO:0045087]; negative regulation of cyclin-dependent protein serine/threonine kinase activity [GO:0045736]; negative regulation of transcription, DNA-templated [GO:0045892]; positive regulation of signal transduction by p53 class mediator [GO:1901798]	protein kinase inhibitor activity [GO:0004860]; cyclin-dependent protein serine/threonine kinase inhibitor activity [GO:0004861]; protein binding [GO:0005515]; snRNA binding [GO:0017069]; identical protein binding [GO:0042802]; 7SK snRNA binding [GO:0097322]; P-TEFb complex binding [GO:0106140]	nucleus [GO:0005634]; nucleoplasm [GO:0005654]; cytoplasm [GO:0005737]; intracellular membrane-bounded organelle [GO:0043231]; 7SK snRNP [GO:0120259]
Nafisa_SEN2	Protein HEXIM1	HEXIM1	O94992	O94992	4.7753	0.1424	XT NP A	2023ms1276	negative regulation of transcription by RNA polymerase II [GO:0000122]; activation of innate immune response [GO:0002218]; heart development [GO:0007507]; negative regulation of viral transcription [GO:0032897]; negative regulation of transcription elongation from RNA polymerase II promoter [GO:0034244]; innate immune response [GO:0045087]; negative regulation of cyclin-dependent protein serine/threonine kinase activity [GO:0045736]; negative regulation of transcription, DNA-templated [GO:0045892]; positive regulation of signal transduction by p53 class mediator [GO:1901798]	protein kinase inhibitor activity [GO:0004860]; cyclin-dependent protein serine/threonine kinase inhibitor activity [GO:0004861]; protein binding [GO:0005515]; snRNA binding [GO:0017069]; identical protein binding [GO:0042802]; 7SK snRNA binding [GO:0097322]; P-TEFb complex binding [GO:0106140]	nucleus [GO:0005634]; nucleoplasm [GO:0005654]; cytoplasm [GO:0005737]; intracellular membrane-bounded organelle [GO:0043231]; 7SK snRNP [GO:0120259]
Nafisa_SEN1	Protein HEXIM1	HEXIM1	O94992	O94992	4.7971	0.1794	XT NP A	2023ms1276	negative regulation of transcription by RNA polymerase II [GO:0000122]; activation of innate immune response [GO:0002218]; heart development [GO:0007507]; negative regulation of viral transcription [GO:0032897]; negative regulation of transcription elongation from RNA polymerase II promoter [GO:0034244]; innate immune response [GO:0045087]; negative regulation of cyclin-dependent protein serine/threonine kinase activity [GO:0045736]; negative regulation of transcription, DNA-templated [GO:0045892]; positive regulation of signal transduction by p53 class mediator [GO:1901798]	protein kinase inhibitor activity [GO:0004860]; cyclin-dependent protein serine/threonine kinase inhibitor activity [GO:0004861]; protein binding [GO:0005515]; snRNA binding [GO:0017069]; identical protein binding [GO:0042802]; 7SK snRNA binding [GO:0097322]; P-TEFb complex binding [GO:0106140]	nucleus [GO:0005634]; nucleoplasm [GO:0005654]; cytoplasm [GO:0005737]; intracellular membrane-bounded organelle [GO:0043231]; 7SK snRNP [GO:0120259]
Nafisa_PRO7	Protein HEXIM1	HEXIM1	O94992	O94992	4.2967	-0.2582	XT NP A	2023ms1276	negative regulation of transcription by RNA polymerase II [GO:0000122]; activation of innate immune response [GO:0002218]; heart development [GO:0007507]; negative regulation of viral transcription [GO:0032897]; negative regulation of transcription elongation from RNA polymerase II promoter [GO:0034244]; innate immune response [GO:0045087]; negative regulation of cyclin-dependent protein serine/threonine kinase activity [GO:0045736]; negative regulation of transcription, DNA-templated [GO:0045892]; positive regulation of signal transduction by p53 class mediator [GO:1901798]	protein kinase inhibitor activity [GO:0004860]; cyclin-dependent protein serine/threonine kinase inhibitor activity [GO:0004861]; protein binding [GO:0005515]; snRNA binding [GO:0017069]; identical protein binding [GO:0042802]; 7SK snRNA binding [GO:0097322]; P-TEFb complex binding [GO:0106140]	nucleus [GO:0005634]; nucleoplasm [GO:0005654]; cytoplasm [GO:0005737]; intracellular membrane-bounded organelle [GO:0043231]; 7SK snRNP [GO:0120259]
Nafisa_PRO6	Protein HEXIM1	HEXIM1	O94992	O94992	4.3644	-0.1806	XT NP A	2023ms1276	negative regulation of transcription by RNA polymerase II [GO:0000122]; activation of innate immune response [GO:0002218]; heart development [GO:0007507]; negative regulation of viral transcription [GO:0032897]; negative regulation of transcription elongation from RNA polymerase II promoter [GO:0034244]; innate immune response [GO:0045087]; negative regulation of cyclin-dependent protein serine/threonine kinase activity [GO:0045736]; negative regulation of transcription, DNA-templated [GO:0045892]; positive regulation of signal transduction by p53 class mediator [GO:1901798]	protein kinase inhibitor activity [GO:0004860]; cyclin-dependent protein serine/threonine kinase inhibitor activity [GO:0004861]; protein binding [GO:0005515]; snRNA binding [GO:0017069]; identical protein binding [GO:0042802]; 7SK snRNA binding [GO:0097322]; P-TEFb complex binding [GO:0106140]	nucleus [GO:0005634]; nucleoplasm [GO:0005654]; cytoplasm [GO:0005737]; intracellular membrane-bounded organelle [GO:0043231]; 7SK snRNP [GO:0120259]
Nafisa_PRO5	Protein HEXIM1	HEXIM1	O94992	O94992	4.1472	-0.39	XT NP A	2023ms1276	negative regulation of transcription by RNA polymerase II [GO:0000122]; activation of innate immune response [GO:0002218]; heart development [GO:0007507]; negative regulation of viral transcription [GO:0032897]; negative regulation of transcription elongation from RNA polymerase II promoter [GO:0034244]; innate immune response [GO:0045087]; negative regulation of cyclin-dependent protein serine/threonine kinase activity [GO:0045736]; negative regulation of transcription, DNA-templated [GO:0045892]; positive regulation of signal transduction by p53 class mediator [GO:1901798]	protein kinase inhibitor activity [GO:0004860]; cyclin-dependent protein serine/threonine kinase inhibitor activity [GO:0004861]; protein binding [GO:0005515]; snRNA binding [GO:0017069]; identical protein binding [GO:0042802]; 7SK snRNA binding [GO:0097322]; P-TEFb complex binding [GO:0106140]	nucleus [GO:0005634]; nucleoplasm [GO:0005654]; cytoplasm [GO:0005737]; intracellular membrane-bounded organelle [GO:0043231]; 7SK snRNP [GO:0120259]
Nafisa_PRO4	Protein HEXIM1	HEXIM1	O94992	O94992	4.3885	-0.1837	XT NP A	2023ms1276	negative regulation of transcription by RNA polymerase II [GO:0000122]; activation of innate immune response [GO:0002218]; heart development [GO:0007507]; negative regulation of viral transcription [GO:0032897]; negative regulation of transcription elongation from RNA polymerase II promoter [GO:0034244]; innate immune response [GO:0045087]; negative regulation of cyclin-dependent protein serine/threonine kinase activity [GO:0045736]; negative regulation of transcription, DNA-templated [GO:0045892]; positive regulation of signal transduction by p53 class mediator [GO:1901798]	protein kinase inhibitor activity [GO:0004860]; cyclin-dependent protein serine/threonine kinase inhibitor activity [GO:0004861]; protein binding [GO:0005515]; snRNA binding [GO:0017069]; identical protein binding [GO:0042802]; 7SK snRNA binding [GO:0097322]; P-TEFb complex binding [GO:0106140]	nucleus [GO:0005634]; nucleoplasm [GO:0005654]; cytoplasm [GO:0005737]; intracellular membrane-bounded organelle [GO:0043231]; 7SK snRNP [GO:0120259]
Nafisa_PRO3	Protein HEXIM1	HEXIM1	O94992	O94992	4.1124	-0.4582	XT NP A	2023ms1276	negative regulation of transcription by RNA polymerase II [GO:0000122]; activation of innate immune response [GO:0002218]; heart development [GO:0007507]; negative regulation of viral transcription [GO:0032897]; negative regulation of transcription elongation from RNA polymerase II promoter [GO:0034244]; innate immune response [GO:0045087]; negative regulation of cyclin-dependent protein serine/threonine kinase activity [GO:0045736]; negative regulation of transcription, DNA-templated [GO:0045892]; positive regulation of signal transduction by p53 class mediator [GO:1901798]	protein kinase inhibitor activity [GO:0004860]; cyclin-dependent protein serine/threonine kinase inhibitor activity [GO:0004861]; protein binding [GO:0005515]; snRNA binding [GO:0017069]; identical protein binding [GO:0042802]; 7SK snRNA binding [GO:0097322]; P-TEFb complex binding [GO:0106140]	nucleus [GO:0005634]; nucleoplasm [GO:0005654]; cytoplasm [GO:0005737]; intracellular membrane-bounded organelle [GO:0043231]; 7SK snRNP [GO:0120259]
Nafisa_PRO2	Protein HEXIM1	HEXIM1	O94992	O94992	4.3387	-0.213	XT NP A	2023ms1276	negative regulation of transcription by RNA polymerase II [GO:0000122]; activation of innate immune response [GO:0002218]; heart development [GO:0007507]; negative regulation of viral transcription [GO:0032897]; negative regulation of transcription elongation from RNA polymerase II promoter [GO:0034244]; innate immune response [GO:0045087]; negative regulation of cyclin-dependent protein serine/threonine kinase activity [GO:0045736]; negative regulation of transcription, DNA-templated [GO:0045892]; positive regulation of signal transduction by p53 class mediator [GO:1901798]	protein kinase inhibitor activity [GO:0004860]; cyclin-dependent protein serine/threonine kinase inhibitor activity [GO:0004861]; protein binding [GO:0005515]; snRNA binding [GO:0017069]; identical protein binding [GO:0042802]; 7SK snRNA binding [GO:0097322]; P-TEFb complex binding [GO:0106140]	nucleus [GO:0005634]; nucleoplasm [GO:0005654]; cytoplasm [GO:0005737]; intracellular membrane-bounded organelle [GO:0043231]; 7SK snRNP [GO:0120259]
Nafisa_PRO1	Protein HEXIM1	HEXIM1	O94992	O94992	4.1266	-0.4207	XT NP A	2023ms1276	negative regulation of transcription by RNA polymerase II [GO:0000122]; activation of innate immune response [GO:0002218]; heart development [GO:0007507]; negative regulation of viral transcription [GO:0032897]; negative regulation of transcription elongation from RNA polymerase II promoter [GO:0034244]; innate immune response [GO:0045087]; negative regulation of cyclin-dependent protein serine/threonine kinase activity [GO:0045736]; negative regulation of transcription, DNA-templated [GO:0045892]; positive regulation of signal transduction by p53 class mediator [GO:1901798]	protein kinase inhibitor activity [GO:0004860]; cyclin-dependent protein serine/threonine kinase inhibitor activity [GO:0004861]; protein binding [GO:0005515]; snRNA binding [GO:0017069]; identical protein binding [GO:0042802]; 7SK snRNA binding [GO:0097322]; P-TEFb complex binding [GO:0106140]	nucleus [GO:0005634]; nucleoplasm [GO:0005654]; cytoplasm [GO:0005737]; intracellular membrane-bounded organelle [GO:0043231]; 7SK snRNP [GO:0120259]
Nafisa_SEN7	Isoform of Q96S06, Lipase maturation factor	LMF1	Q96S06	H3BVI4	4.7837	0.1709	XT NP A	2023ms1276	NA	NA	NA
Nafisa_SEN6	Isoform of Q96S06, Lipase maturation factor	LMF1	Q96S06	H3BVI4	4.7371	0.11	XT NP A	2023ms1276	NA	NA	NA
Nafisa_SEN5	Isoform of Q96S06, Lipase maturation factor	LMF1	Q96S06	H3BVI4	4.7339	0.0808	XT NP A	2023ms1276	NA	NA	NA
Nafisa_SEN4	Isoform of Q96S06, Lipase maturation factor	LMF1	Q96S06	H3BVI4	4.8054	0.1851	XT NP A	2023ms1276	NA	NA	NA
Nafisa_SEN3	Isoform of Q96S06, Lipase maturation factor	LMF1	Q96S06	H3BVI4	4.8156	0.196	XT NP A	2023ms1276	NA	NA	NA
Nafisa_SEN2	Isoform of Q96S06, Lipase maturation factor	LMF1	Q96S06	H3BVI4	4.7421	0.1092	XT NP A	2023ms1276	NA	NA	NA
Nafisa_SEN1	Isoform of Q96S06, Lipase maturation factor	LMF1	Q96S06	H3BVI4	4.7358	0.1181	XT NP A	2023ms1276	NA	NA	NA
Nafisa_PRO7	Isoform of Q96S06, Lipase maturation factor	LMF1	Q96S06	H3BVI4	4.1163	-0.4386	XT NP A	2023ms1276	NA	NA	NA
Nafisa_PRO6	Isoform of Q96S06, Lipase maturation factor	LMF1	Q96S06	H3BVI4	4.1354	-0.4097	XT NP A	2023ms1276	NA	NA	NA
Nafisa_PRO5	Isoform of Q96S06, Lipase maturation factor	LMF1	Q96S06	H3BVI4	4.2821	-0.2551	XT NP A	2023ms1276	NA	NA	NA
Nafisa_PRO4	Isoform of Q96S06, Lipase maturation factor	LMF1	Q96S06	H3BVI4	4.3086	-0.2636	XT NP A	2023ms1276	NA	NA	NA
Nafisa_PRO3	Isoform of Q96S06, Lipase maturation factor	LMF1	Q96S06	H3BVI4	4.209	-0.3615	XT NP A	2023ms1276	NA	NA	NA
Nafisa_PRO2	Isoform of Q96S06, Lipase maturation factor	LMF1	Q96S06	H3BVI4	4.3129	-0.2389	XT NP A	2023ms1276	NA	NA	NA
Nafisa_SEN7	Isoform of Q03519, Antigen peptide transporter 2	TAP2	Q03519	X5CMH5	4.2541	-0.3586	XT NP A	2023ms1276	NA	NA	NA
Nafisa_SEN6	Isoform of Q03519, Antigen peptide transporter 2	TAP2	Q03519	X5CMH5	4.2092	-0.4179	XT NP A	2023ms1276	NA	NA	NA
Nafisa_SEN5	Isoform of Q03519, Antigen peptide transporter 2	TAP2	Q03519	X5CMH5	4.3563	-0.2968	XT NP A	2023ms1276	NA	NA	NA
Nafisa_SEN4	Isoform of Q03519, Antigen peptide transporter 2	TAP2	Q03519	X5CMH5	4.2367	-0.3837	XT NP A	2023ms1276	NA	NA	NA
Nafisa_SEN3	Isoform of Q03519, Antigen peptide transporter 2	TAP2	Q03519	X5CMH5	4.0213	-0.5983	XT NP A	2023ms1276	NA	NA	NA
Nafisa_SEN2	Isoform of Q03519, Antigen peptide transporter 2	TAP2	Q03519	X5CMH5	4.3161	-0.3168	XT NP A	2023ms1276	NA	NA	NA
Nafisa_SEN1	Isoform of Q03519, Antigen peptide transporter 2	TAP2	Q03519	X5CMH5	4.1768	-0.4409	XT NP A	2023ms1276	NA	NA	NA
Nafisa_PRO7	Isoform of Q03519, Antigen peptide transporter 2	TAP2	Q03519	X5CMH5	3.6626	-0.8923	XT NP A	2023ms1276	NA	NA	NA
Nafisa_PRO4	Isoform of Q03519, Antigen peptide transporter 2	TAP2	Q03519	X5CMH5	3.8958	-0.6765	XT NP A	2023ms1276	NA	NA	NA
Nafisa_PRO1	Isoform of Q03519, Antigen peptide transporter 2	TAP2	Q03519	X5CMH5	3.9191	-0.6282	XT NP A	2023ms1276	NA	NA	NA
Nafisa_SEN7	Uncharacterized protein	SKIV2L	NA	E1BMS0	3.898	-0.7148	XT NP B	2023ms1276	NA	NA	NA
Nafisa_SEN6	Uncharacterized protein	SKIV2L	NA	E1BMS0	3.8077	-0.8194	XT NP B	2023ms1276	NA	NA	NA
Nafisa_SEN5	Uncharacterized protein	SKIV2L	NA	E1BMS0	3.7855	-0.8676	XT NP B	2023ms1276	NA	NA	NA
Nafisa_SEN4	Uncharacterized protein	SKIV2L	NA	E1BMS0	3.9267	-0.6937	XT NP B	2023ms1276	NA	NA	NA
Nafisa_SEN3	Uncharacterized protein	SKIV2L	NA	E1BMS0	3.8274	-0.7923	XT NP B	2023ms1276	NA	NA	NA
Nafisa_SEN2	Uncharacterized protein	SKIV2L	NA	E1BMS0	3.7516	-0.8813	XT NP B	2023ms1276	NA	NA	NA
Nafisa_SEN1	Uncharacterized protein	SKIV2L	NA	E1BMS0	3.7606	-0.8571	XT NP B	2023ms1276	NA	NA	NA
Nafisa_PRO7	Uncharacterized protein	SKIV2L	NA	E1BMS0	3.8003	-0.7546	XT NP B	2023ms1276	NA	NA	NA
Nafisa_PRO6	Uncharacterized protein	SKIV2L	NA	E1BMS0	3.8546	-0.6904	XT NP B	2023ms1276	NA	NA	NA
Nafisa_PRO5	Uncharacterized protein	SKIV2L	NA	E1BMS0	3.96	-0.5772	XT NP B	2023ms1276	NA	NA	NA
Nafisa_PRO4	Uncharacterized protein	SKIV2L	NA	E1BMS0	3.9352	-0.637	XT NP B	2023ms1276	NA	NA	NA
Nafisa_PRO3	Uncharacterized protein	SKIV2L	NA	E1BMS0	3.8591	-0.7114	XT NP B	2023ms1276	NA	NA	NA
Nafisa_PRO2	Uncharacterized protein	SKIV2L	NA	E1BMS0	3.9364	-0.6154	XT NP B	2023ms1276	NA	NA	NA
Nafisa_PRO1	Uncharacterized protein	SKIV2L	NA	E1BMS0	3.9339	-0.6134	XT NP B	2023ms1276	NA	NA	NA
Nafisa_SEN7	Ras-related C3 botulinum toxin substrate 3	RAC3	P60763	P60763	4.0981	-0.5146	XT NP B	2023ms1276	small GTPase mediated signal transduction [GO:0007264]; regulation of neuron maturation [GO:0014041]; Wnt signaling pathway [GO:0016055]; cerebral cortex GABAergic interneuron development [GO:0021894]; cell projection assembly [GO:0030031]; actin cytoskeleton organization [GO:0030036]; neuron projection development [GO:0031175]; positive regulation of cell adhesion mediated by integrin [GO:0033630]; intracellular signal transduction [GO:0035556]; homeostasis of number of cells within a tissue [GO:0048873]; neuromuscular process controlling balance [GO:0050885]; synaptic transmission, GABAergic [GO:0051932]; positive regulation of substrate adhesion-dependent cell spreading [GO:1900026]; regulation of cell shape [GO:0008360]; actin filament organization [GO:0007015]; establishment or maintenance of cell polarity [GO:0007163]; cortical cytoskeleton organization [GO:0030865]; regulation of actin cytoskeleton organization [GO:0032956]	GTPase activity [GO:0003924]; G protein activity [GO:0003925]; protein binding [GO:0005515]; calcium-dependent protein binding [GO:0048306]; protein kinase binding [GO:0019901]; GTP binding [GO:0005525]	endoplasmic reticulum membrane [GO:0005789]; cytosol [GO:0005829]; plasma membrane [GO:0005886]; endomembrane system [GO:0012505]; lamellipodium [GO:0030027]; growth cone [GO:0030426]; neuron projection [GO:0043005]; neuronal cell body [GO:0043025]; synapse [GO:0045202]; perinuclear region of cytoplasm [GO:0048471]; extracellular exosome [GO:0070062]; cell periphery [GO:0071944]; filamentous actin [GO:0031941]; cytoskeleton [GO:0005856]; cytoplasmic vesicle [GO:0031410]; cell cortex [GO:0005938]; cell projection [GO:0042995]
Nafisa_SEN6	Ras-related C3 botulinum toxin substrate 3	RAC3	P60763	P60763	4.1596	-0.4675	XT NP B	2023ms1276	small GTPase mediated signal transduction [GO:0007264]; regulation of neuron maturation [GO:0014041]; Wnt signaling pathway [GO:0016055]; cerebral cortex GABAergic interneuron development [GO:0021894]; cell projection assembly [GO:0030031]; actin cytoskeleton organization [GO:0030036]; neuron projection development [GO:0031175]; positive regulation of cell adhesion mediated by integrin [GO:0033630]; intracellular signal transduction [GO:0035556]; homeostasis of number of cells within a tissue [GO:0048873]; neuromuscular process controlling balance [GO:0050885]; synaptic transmission, GABAergic [GO:0051932]; positive regulation of substrate adhesion-dependent cell spreading [GO:1900026]; regulation of cell shape [GO:0008360]; actin filament organization [GO:0007015]; establishment or maintenance of cell polarity [GO:0007163]; cortical cytoskeleton organization [GO:0030865]; regulation of actin cytoskeleton organization [GO:0032956]	GTPase activity [GO:0003924]; G protein activity [GO:0003925]; protein binding [GO:0005515]; calcium-dependent protein binding [GO:0048306]; protein kinase binding [GO:0019901]; GTP binding [GO:0005525]	endoplasmic reticulum membrane [GO:0005789]; cytosol [GO:0005829]; plasma membrane [GO:0005886]; endomembrane system [GO:0012505]; lamellipodium [GO:0030027]; growth cone [GO:0030426]; neuron projection [GO:0043005]; neuronal cell body [GO:0043025]; synapse [GO:0045202]; perinuclear region of cytoplasm [GO:0048471]; extracellular exosome [GO:0070062]; cell periphery [GO:0071944]; filamentous actin [GO:0031941]; cytoskeleton [GO:0005856]; cytoplasmic vesicle [GO:0031410]; cell cortex [GO:0005938]; cell projection [GO:0042995]
Nafisa_SEN5	Ras-related C3 botulinum toxin substrate 3	RAC3	P60763	P60763	4.2915	-0.3616	XT NP B	2023ms1276	small GTPase mediated signal transduction [GO:0007264]; regulation of neuron maturation [GO:0014041]; Wnt signaling pathway [GO:0016055]; cerebral cortex GABAergic interneuron development [GO:0021894]; cell projection assembly [GO:0030031]; actin cytoskeleton organization [GO:0030036]; neuron projection development [GO:0031175]; positive regulation of cell adhesion mediated by integrin [GO:0033630]; intracellular signal transduction [GO:0035556]; homeostasis of number of cells within a tissue [GO:0048873]; neuromuscular process controlling balance [GO:0050885]; synaptic transmission, GABAergic [GO:0051932]; positive regulation of substrate adhesion-dependent cell spreading [GO:1900026]; regulation of cell shape [GO:0008360]; actin filament organization [GO:0007015]; establishment or maintenance of cell polarity [GO:0007163]; cortical cytoskeleton organization [GO:0030865]; regulation of actin cytoskeleton organization [GO:0032956]	GTPase activity [GO:0003924]; G protein activity [GO:0003925]; protein binding [GO:0005515]; calcium-dependent protein binding [GO:0048306]; protein kinase binding [GO:0019901]; GTP binding [GO:0005525]	endoplasmic reticulum membrane [GO:0005789]; cytosol [GO:0005829]; plasma membrane [GO:0005886]; endomembrane system [GO:0012505]; lamellipodium [GO:0030027]; growth cone [GO:0030426]; neuron projection [GO:0043005]; neuronal cell body [GO:0043025]; synapse [GO:0045202]; perinuclear region of cytoplasm [GO:0048471]; extracellular exosome [GO:0070062]; cell periphery [GO:0071944]; filamentous actin [GO:0031941]; cytoskeleton [GO:0005856]; cytoplasmic vesicle [GO:0031410]; cell cortex [GO:0005938]; cell projection [GO:0042995]
Nafisa_SEN4	Ras-related C3 botulinum toxin substrate 3	RAC3	P60763	P60763	4.1094	-0.5109	XT NP B	2023ms1276	small GTPase mediated signal transduction [GO:0007264]; regulation of neuron maturation [GO:0014041]; Wnt signaling pathway [GO:0016055]; cerebral cortex GABAergic interneuron development [GO:0021894]; cell projection assembly [GO:0030031]; actin cytoskeleton organization [GO:0030036]; neuron projection development [GO:0031175]; positive regulation of cell adhesion mediated by integrin [GO:0033630]; intracellular signal transduction [GO:0035556]; homeostasis of number of cells within a tissue [GO:0048873]; neuromuscular process controlling balance [GO:0050885]; synaptic transmission, GABAergic [GO:0051932]; positive regulation of substrate adhesion-dependent cell spreading [GO:1900026]; regulation of cell shape [GO:0008360]; actin filament organization [GO:0007015]; establishment or maintenance of cell polarity [GO:0007163]; cortical cytoskeleton organization [GO:0030865]; regulation of actin cytoskeleton organization [GO:0032956]	GTPase activity [GO:0003924]; G protein activity [GO:0003925]; protein binding [GO:0005515]; calcium-dependent protein binding [GO:0048306]; protein kinase binding [GO:0019901]; GTP binding [GO:0005525]	endoplasmic reticulum membrane [GO:0005789]; cytosol [GO:0005829]; plasma membrane [GO:0005886]; endomembrane system [GO:0012505]; lamellipodium [GO:0030027]; growth cone [GO:0030426]; neuron projection [GO:0043005]; neuronal cell body [GO:0043025]; synapse [GO:0045202]; perinuclear region of cytoplasm [GO:0048471]; extracellular exosome [GO:0070062]; cell periphery [GO:0071944]; filamentous actin [GO:0031941]; cytoskeleton [GO:0005856]; cytoplasmic vesicle [GO:0031410]; cell cortex [GO:0005938]; cell projection [GO:0042995]
Nafisa_SEN3	Ras-related C3 botulinum toxin substrate 3	RAC3	P60763	P60763	4.2044	-0.4153	XT NP B	2023ms1276	small GTPase mediated signal transduction [GO:0007264]; regulation of neuron maturation [GO:0014041]; Wnt signaling pathway [GO:0016055]; cerebral cortex GABAergic interneuron development [GO:0021894]; cell projection assembly [GO:0030031]; actin cytoskeleton organization [GO:0030036]; neuron projection development [GO:0031175]; positive regulation of cell adhesion mediated by integrin [GO:0033630]; intracellular signal transduction [GO:0035556]; homeostasis of number of cells within a tissue [GO:0048873]; neuromuscular process controlling balance [GO:0050885]; synaptic transmission, GABAergic [GO:0051932]; positive regulation of substrate adhesion-dependent cell spreading [GO:1900026]; regulation of cell shape [GO:0008360]; actin filament organization [GO:0007015]; establishment or maintenance of cell polarity [GO:0007163]; cortical cytoskeleton organization [GO:0030865]; regulation of actin cytoskeleton organization [GO:0032956]	GTPase activity [GO:0003924]; G protein activity [GO:0003925]; protein binding [GO:0005515]; calcium-dependent protein binding [GO:0048306]; protein kinase binding [GO:0019901]; GTP binding [GO:0005525]	endoplasmic reticulum membrane [GO:0005789]; cytosol [GO:0005829]; plasma membrane [GO:0005886]; endomembrane system [GO:0012505]; lamellipodium [GO:0030027]; growth cone [GO:0030426]; neuron projection [GO:0043005]; neuronal cell body [GO:0043025]; synapse [GO:0045202]; perinuclear region of cytoplasm [GO:0048471]; extracellular exosome [GO:0070062]; cell periphery [GO:0071944]; filamentous actin [GO:0031941]; cytoskeleton [GO:0005856]; cytoplasmic vesicle [GO:0031410]; cell cortex [GO:0005938]; cell projection [GO:0042995]
Nafisa_SEN2	Ras-related C3 botulinum toxin substrate 3	RAC3	P60763	P60763	4.1366	-0.4963	XT NP B	2023ms1276	small GTPase mediated signal transduction [GO:0007264]; regulation of neuron maturation [GO:0014041]; Wnt signaling pathway [GO:0016055]; cerebral cortex GABAergic interneuron development [GO:0021894]; cell projection assembly [GO:0030031]; actin cytoskeleton organization [GO:0030036]; neuron projection development [GO:0031175]; positive regulation of cell adhesion mediated by integrin [GO:0033630]; intracellular signal transduction [GO:0035556]; homeostasis of number of cells within a tissue [GO:0048873]; neuromuscular process controlling balance [GO:0050885]; synaptic transmission, GABAergic [GO:0051932]; positive regulation of substrate adhesion-dependent cell spreading [GO:1900026]; regulation of cell shape [GO:0008360]; actin filament organization [GO:0007015]; establishment or maintenance of cell polarity [GO:0007163]; cortical cytoskeleton organization [GO:0030865]; regulation of actin cytoskeleton organization [GO:0032956]	GTPase activity [GO:0003924]; G protein activity [GO:0003925]; protein binding [GO:0005515]; calcium-dependent protein binding [GO:0048306]; protein kinase binding [GO:0019901]; GTP binding [GO:0005525]	endoplasmic reticulum membrane [GO:0005789]; cytosol [GO:0005829]; plasma membrane [GO:0005886]; endomembrane system [GO:0012505]; lamellipodium [GO:0030027]; growth cone [GO:0030426]; neuron projection [GO:0043005]; neuronal cell body [GO:0043025]; synapse [GO:0045202]; perinuclear region of cytoplasm [GO:0048471]; extracellular exosome [GO:0070062]; cell periphery [GO:0071944]; filamentous actin [GO:0031941]; cytoskeleton [GO:0005856]; cytoplasmic vesicle [GO:0031410]; cell cortex [GO:0005938]; cell projection [GO:0042995]
Nafisa_SEN1	Ras-related C3 botulinum toxin substrate 3	RAC3	P60763	P60763	4.2033	-0.4144	XT NP B	2023ms1276	small GTPase mediated signal transduction [GO:0007264]; regulation of neuron maturation [GO:0014041]; Wnt signaling pathway [GO:0016055]; cerebral cortex GABAergic interneuron development [GO:0021894]; cell projection assembly [GO:0030031]; actin cytoskeleton organization [GO:0030036]; neuron projection development [GO:0031175]; positive regulation of cell adhesion mediated by integrin [GO:0033630]; intracellular signal transduction [GO:0035556]; homeostasis of number of cells within a tissue [GO:0048873]; neuromuscular process controlling balance [GO:0050885]; synaptic transmission, GABAergic [GO:0051932]; positive regulation of substrate adhesion-dependent cell spreading [GO:1900026]; regulation of cell shape [GO:0008360]; actin filament organization [GO:0007015]; establishment or maintenance of cell polarity [GO:0007163]; cortical cytoskeleton organization [GO:0030865]; regulation of actin cytoskeleton organization [GO:0032956]	GTPase activity [GO:0003924]; G protein activity [GO:0003925]; protein binding [GO:0005515]; calcium-dependent protein binding [GO:0048306]; protein kinase binding [GO:0019901]; GTP binding [GO:0005525]	endoplasmic reticulum membrane [GO:0005789]; cytosol [GO:0005829]; plasma membrane [GO:0005886]; endomembrane system [GO:0012505]; lamellipodium [GO:0030027]; growth cone [GO:0030426]; neuron projection [GO:0043005]; neuronal cell body [GO:0043025]; synapse [GO:0045202]; perinuclear region of cytoplasm [GO:0048471]; extracellular exosome [GO:0070062]; cell periphery [GO:0071944]; filamentous actin [GO:0031941]; cytoskeleton [GO:0005856]; cytoplasmic vesicle [GO:0031410]; cell cortex [GO:0005938]; cell projection [GO:0042995]
Nafisa_PRO6	Ras-related C3 botulinum toxin substrate 3	RAC3	P60763	P60763	3.8826	-0.6625	XT NP B	2023ms1276	small GTPase mediated signal transduction [GO:0007264]; regulation of neuron maturation [GO:0014041]; Wnt signaling pathway [GO:0016055]; cerebral cortex GABAergic interneuron development [GO:0021894]; cell projection assembly [GO:0030031]; actin cytoskeleton organization [GO:0030036]; neuron projection development [GO:0031175]; positive regulation of cell adhesion mediated by integrin [GO:0033630]; intracellular signal transduction [GO:0035556]; homeostasis of number of cells within a tissue [GO:0048873]; neuromuscular process controlling balance [GO:0050885]; synaptic transmission, GABAergic [GO:0051932]; positive regulation of substrate adhesion-dependent cell spreading [GO:1900026]; regulation of cell shape [GO:0008360]; actin filament organization [GO:0007015]; establishment or maintenance of cell polarity [GO:0007163]; cortical cytoskeleton organization [GO:0030865]; regulation of actin cytoskeleton organization [GO:0032956]	GTPase activity [GO:0003924]; G protein activity [GO:0003925]; protein binding [GO:0005515]; calcium-dependent protein binding [GO:0048306]; protein kinase binding [GO:0019901]; GTP binding [GO:0005525]	endoplasmic reticulum membrane [GO:0005789]; cytosol [GO:0005829]; plasma membrane [GO:0005886]; endomembrane system [GO:0012505]; lamellipodium [GO:0030027]; growth cone [GO:0030426]; neuron projection [GO:0043005]; neuronal cell body [GO:0043025]; synapse [GO:0045202]; perinuclear region of cytoplasm [GO:0048471]; extracellular exosome [GO:0070062]; cell periphery [GO:0071944]; filamentous actin [GO:0031941]; cytoskeleton [GO:0005856]; cytoplasmic vesicle [GO:0031410]; cell cortex [GO:0005938]; cell projection [GO:0042995]
Nafisa_PRO4	Ras-related C3 botulinum toxin substrate 3	RAC3	P60763	P60763	3.6235	-0.9488	XT NP B	2023ms1276	small GTPase mediated signal transduction [GO:0007264]; regulation of neuron maturation [GO:0014041]; Wnt signaling pathway [GO:0016055]; cerebral cortex GABAergic interneuron development [GO:0021894]; cell projection assembly [GO:0030031]; actin cytoskeleton organization [GO:0030036]; neuron projection development [GO:0031175]; positive regulation of cell adhesion mediated by integrin [GO:0033630]; intracellular signal transduction [GO:0035556]; homeostasis of number of cells within a tissue [GO:0048873]; neuromuscular process controlling balance [GO:0050885]; synaptic transmission, GABAergic [GO:0051932]; positive regulation of substrate adhesion-dependent cell spreading [GO:1900026]; regulation of cell shape [GO:0008360]; actin filament organization [GO:0007015]; establishment or maintenance of cell polarity [GO:0007163]; cortical cytoskeleton organization [GO:0030865]; regulation of actin cytoskeleton organization [GO:0032956]	GTPase activity [GO:0003924]; G protein activity [GO:0003925]; protein binding [GO:0005515]; calcium-dependent protein binding [GO:0048306]; protein kinase binding [GO:0019901]; GTP binding [GO:0005525]	endoplasmic reticulum membrane [GO:0005789]; cytosol [GO:0005829]; plasma membrane [GO:0005886]; endomembrane system [GO:0012505]; lamellipodium [GO:0030027]; growth cone [GO:0030426]; neuron projection [GO:0043005]; neuronal cell body [GO:0043025]; synapse [GO:0045202]; perinuclear region of cytoplasm [GO:0048471]; extracellular exosome [GO:0070062]; cell periphery [GO:0071944]; filamentous actin [GO:0031941]; cytoskeleton [GO:0005856]; cytoplasmic vesicle [GO:0031410]; cell cortex [GO:0005938]; cell projection [GO:0042995]
Nafisa_PRO3	Ras-related C3 botulinum toxin substrate 3	RAC3	P60763	P60763	3.9012	-0.6693	XT NP B	2023ms1276	small GTPase mediated signal transduction [GO:0007264]; regulation of neuron maturation [GO:0014041]; Wnt signaling pathway [GO:0016055]; cerebral cortex GABAergic interneuron development [GO:0021894]; cell projection assembly [GO:0030031]; actin cytoskeleton organization [GO:0030036]; neuron projection development [GO:0031175]; positive regulation of cell adhesion mediated by integrin [GO:0033630]; intracellular signal transduction [GO:0035556]; homeostasis of number of cells within a tissue [GO:0048873]; neuromuscular process controlling balance [GO:0050885]; synaptic transmission, GABAergic [GO:0051932]; positive regulation of substrate adhesion-dependent cell spreading [GO:1900026]; regulation of cell shape [GO:0008360]; actin filament organization [GO:0007015]; establishment or maintenance of cell polarity [GO:0007163]; cortical cytoskeleton organization [GO:0030865]; regulation of actin cytoskeleton organization [GO:0032956]	GTPase activity [GO:0003924]; G protein activity [GO:0003925]; protein binding [GO:0005515]; calcium-dependent protein binding [GO:0048306]; protein kinase binding [GO:0019901]; GTP binding [GO:0005525]	endoplasmic reticulum membrane [GO:0005789]; cytosol [GO:0005829]; plasma membrane [GO:0005886]; endomembrane system [GO:0012505]; lamellipodium [GO:0030027]; growth cone [GO:0030426]; neuron projection [GO:0043005]; neuronal cell body [GO:0043025]; synapse [GO:0045202]; perinuclear region of cytoplasm [GO:0048471]; extracellular exosome [GO:0070062]; cell periphery [GO:0071944]; filamentous actin [GO:0031941]; cytoskeleton [GO:0005856]; cytoplasmic vesicle [GO:0031410]; cell cortex [GO:0005938]; cell projection [GO:0042995]
Nafisa_PRO2	Ras-related C3 botulinum toxin substrate 3	RAC3	P60763	P60763	3.9257	-0.626	XT NP B	2023ms1276	small GTPase mediated signal transduction [GO:0007264]; regulation of neuron maturation [GO:0014041]; Wnt signaling pathway [GO:0016055]; cerebral cortex GABAergic interneuron development [GO:0021894]; cell projection assembly [GO:0030031]; actin cytoskeleton organization [GO:0030036]; neuron projection development [GO:0031175]; positive regulation of cell adhesion mediated by integrin [GO:0033630]; intracellular signal transduction [GO:0035556]; homeostasis of number of cells within a tissue [GO:0048873]; neuromuscular process controlling balance [GO:0050885]; synaptic transmission, GABAergic [GO:0051932]; positive regulation of substrate adhesion-dependent cell spreading [GO:1900026]; regulation of cell shape [GO:0008360]; actin filament organization [GO:0007015]; establishment or maintenance of cell polarity [GO:0007163]; cortical cytoskeleton organization [GO:0030865]; regulation of actin cytoskeleton organization [GO:0032956]	GTPase activity [GO:0003924]; G protein activity [GO:0003925]; protein binding [GO:0005515]; calcium-dependent protein binding [GO:0048306]; protein kinase binding [GO:0019901]; GTP binding [GO:0005525]	endoplasmic reticulum membrane [GO:0005789]; cytosol [GO:0005829]; plasma membrane [GO:0005886]; endomembrane system [GO:0012505]; lamellipodium [GO:0030027]; growth cone [GO:0030426]; neuron projection [GO:0043005]; neuronal cell body [GO:0043025]; synapse [GO:0045202]; perinuclear region of cytoplasm [GO:0048471]; extracellular exosome [GO:0070062]; cell periphery [GO:0071944]; filamentous actin [GO:0031941]; cytoskeleton [GO:0005856]; cytoplasmic vesicle [GO:0031410]; cell cortex [GO:0005938]; cell projection [GO:0042995]
Nafisa_SEN7	Methyl-CpG-binding domain protein 1;Isoform of Q9UIS9, Isoform 10 of Methyl-CpG-binding domain protein 1;Isoform of Q9UIS9, Isoform 12 of Methyl-CpG-binding domain protein 1;Isoform of Q9UIS9, Isoform 5 of Methyl-CpG-binding domain protein 1;Isoform of Q9UIS9, Isoform 9 of Methyl-CpG-binding domain protein 1	MBD1;MBD1;MBD1;MBD1;MBD1	NA	Q9UIS9;Q9UIS9-10;Q9UIS9-12;Q9UIS9-5;Q9UIS9-9	4.2582	-0.3546	XT NP A	2023ms1276	transcription by RNA polymerase II [GO:0006366]; heart development [GO:0007507]; aging [GO:0007568]; negative regulation of gene expression [GO:0010629]; neuron differentiation [GO:0030182]; response to nutrient levels [GO:0031667]; response to estradiol [GO:0032355]; response to cocaine [GO:0042220]; response to xenobiotic stimulus [GO:0009410]; regulation of DNA methylation [GO:0044030]; negative regulation of transcription, DNA-templated [GO:0045892]; negative regulation of astrocyte differentiation [GO:0048712]; ; ; ;	DNA binding [GO:0003677]; chromatin binding [GO:0003682]; protein binding [GO:0005515]; zinc ion binding [GO:0008270]; methyl-CpG binding [GO:0008327]; double-stranded methylated DNA binding [GO:0010385]; unmethylated CpG binding [GO:0045322]; ; ; ;	chromatin [GO:0000785]; nucleus [GO:0005634]; nucleoplasm [GO:0005654]; cytoplasm [GO:0005737]; nuclear matrix [GO:0016363]; nuclear speck [GO:0016607]; ; ; ;
Nafisa_SEN6	Methyl-CpG-binding domain protein 1;Isoform of Q9UIS9, Isoform 10 of Methyl-CpG-binding domain protein 1;Isoform of Q9UIS9, Isoform 12 of Methyl-CpG-binding domain protein 1;Isoform of Q9UIS9, Isoform 5 of Methyl-CpG-binding domain protein 1;Isoform of Q9UIS9, Isoform 9 of Methyl-CpG-binding domain protein 1	MBD1;MBD1;MBD1;MBD1;MBD1	NA	Q9UIS9;Q9UIS9-10;Q9UIS9-12;Q9UIS9-5;Q9UIS9-9	4.347	-0.2801	XT NP A	2023ms1276	transcription by RNA polymerase II [GO:0006366]; heart development [GO:0007507]; aging [GO:0007568]; negative regulation of gene expression [GO:0010629]; neuron differentiation [GO:0030182]; response to nutrient levels [GO:0031667]; response to estradiol [GO:0032355]; response to cocaine [GO:0042220]; response to xenobiotic stimulus [GO:0009410]; regulation of DNA methylation [GO:0044030]; negative regulation of transcription, DNA-templated [GO:0045892]; negative regulation of astrocyte differentiation [GO:0048712]; ; ; ;	DNA binding [GO:0003677]; chromatin binding [GO:0003682]; protein binding [GO:0005515]; zinc ion binding [GO:0008270]; methyl-CpG binding [GO:0008327]; double-stranded methylated DNA binding [GO:0010385]; unmethylated CpG binding [GO:0045322]; ; ; ;	chromatin [GO:0000785]; nucleus [GO:0005634]; nucleoplasm [GO:0005654]; cytoplasm [GO:0005737]; nuclear matrix [GO:0016363]; nuclear speck [GO:0016607]; ; ; ;
Nafisa_SEN5	Methyl-CpG-binding domain protein 1;Isoform of Q9UIS9, Isoform 10 of Methyl-CpG-binding domain protein 1;Isoform of Q9UIS9, Isoform 12 of Methyl-CpG-binding domain protein 1;Isoform of Q9UIS9, Isoform 5 of Methyl-CpG-binding domain protein 1;Isoform of Q9UIS9, Isoform 9 of Methyl-CpG-binding domain protein 1	MBD1;MBD1;MBD1;MBD1;MBD1	NA	Q9UIS9;Q9UIS9-10;Q9UIS9-12;Q9UIS9-5;Q9UIS9-9	4.356	-0.2971	XT NP A	2023ms1276	transcription by RNA polymerase II [GO:0006366]; heart development [GO:0007507]; aging [GO:0007568]; negative regulation of gene expression [GO:0010629]; neuron differentiation [GO:0030182]; response to nutrient levels [GO:0031667]; response to estradiol [GO:0032355]; response to cocaine [GO:0042220]; response to xenobiotic stimulus [GO:0009410]; regulation of DNA methylation [GO:0044030]; negative regulation of transcription, DNA-templated [GO:0045892]; negative regulation of astrocyte differentiation [GO:0048712]; ; ; ;	DNA binding [GO:0003677]; chromatin binding [GO:0003682]; protein binding [GO:0005515]; zinc ion binding [GO:0008270]; methyl-CpG binding [GO:0008327]; double-stranded methylated DNA binding [GO:0010385]; unmethylated CpG binding [GO:0045322]; ; ; ;	chromatin [GO:0000785]; nucleus [GO:0005634]; nucleoplasm [GO:0005654]; cytoplasm [GO:0005737]; nuclear matrix [GO:0016363]; nuclear speck [GO:0016607]; ; ; ;
Nafisa_SEN4	Methyl-CpG-binding domain protein 1;Isoform of Q9UIS9, Isoform 10 of Methyl-CpG-binding domain protein 1;Isoform of Q9UIS9, Isoform 12 of Methyl-CpG-binding domain protein 1;Isoform of Q9UIS9, Isoform 5 of Methyl-CpG-binding domain protein 1;Isoform of Q9UIS9, Isoform 9 of Methyl-CpG-binding domain protein 1	MBD1;MBD1;MBD1;MBD1;MBD1	NA	Q9UIS9;Q9UIS9-10;Q9UIS9-12;Q9UIS9-5;Q9UIS9-9	4.4445	-0.1758	XT NP A	2023ms1276	transcription by RNA polymerase II [GO:0006366]; heart development [GO:0007507]; aging [GO:0007568]; negative regulation of gene expression [GO:0010629]; neuron differentiation [GO:0030182]; response to nutrient levels [GO:0031667]; response to estradiol [GO:0032355]; response to cocaine [GO:0042220]; response to xenobiotic stimulus [GO:0009410]; regulation of DNA methylation [GO:0044030]; negative regulation of transcription, DNA-templated [GO:0045892]; negative regulation of astrocyte differentiation [GO:0048712]; ; ; ;	DNA binding [GO:0003677]; chromatin binding [GO:0003682]; protein binding [GO:0005515]; zinc ion binding [GO:0008270]; methyl-CpG binding [GO:0008327]; double-stranded methylated DNA binding [GO:0010385]; unmethylated CpG binding [GO:0045322]; ; ; ;	chromatin [GO:0000785]; nucleus [GO:0005634]; nucleoplasm [GO:0005654]; cytoplasm [GO:0005737]; nuclear matrix [GO:0016363]; nuclear speck [GO:0016607]; ; ; ;
Nafisa_SEN3	Methyl-CpG-binding domain protein 1;Isoform of Q9UIS9, Isoform 10 of Methyl-CpG-binding domain protein 1;Isoform of Q9UIS9, Isoform 12 of Methyl-CpG-binding domain protein 1;Isoform of Q9UIS9, Isoform 5 of Methyl-CpG-binding domain protein 1;Isoform of Q9UIS9, Isoform 9 of Methyl-CpG-binding domain protein 1	MBD1;MBD1;MBD1;MBD1;MBD1	NA	Q9UIS9;Q9UIS9-10;Q9UIS9-12;Q9UIS9-5;Q9UIS9-9	4.4157	-0.2039	XT NP A	2023ms1276	transcription by RNA polymerase II [GO:0006366]; heart development [GO:0007507]; aging [GO:0007568]; negative regulation of gene expression [GO:0010629]; neuron differentiation [GO:0030182]; response to nutrient levels [GO:0031667]; response to estradiol [GO:0032355]; response to cocaine [GO:0042220]; response to xenobiotic stimulus [GO:0009410]; regulation of DNA methylation [GO:0044030]; negative regulation of transcription, DNA-templated [GO:0045892]; negative regulation of astrocyte differentiation [GO:0048712]; ; ; ;	DNA binding [GO:0003677]; chromatin binding [GO:0003682]; protein binding [GO:0005515]; zinc ion binding [GO:0008270]; methyl-CpG binding [GO:0008327]; double-stranded methylated DNA binding [GO:0010385]; unmethylated CpG binding [GO:0045322]; ; ; ;	chromatin [GO:0000785]; nucleus [GO:0005634]; nucleoplasm [GO:0005654]; cytoplasm [GO:0005737]; nuclear matrix [GO:0016363]; nuclear speck [GO:0016607]; ; ; ;
Nafisa_SEN2	Methyl-CpG-binding domain protein 1;Isoform of Q9UIS9, Isoform 10 of Methyl-CpG-binding domain protein 1;Isoform of Q9UIS9, Isoform 12 of Methyl-CpG-binding domain protein 1;Isoform of Q9UIS9, Isoform 5 of Methyl-CpG-binding domain protein 1;Isoform of Q9UIS9, Isoform 9 of Methyl-CpG-binding domain protein 1	MBD1;MBD1;MBD1;MBD1;MBD1	NA	Q9UIS9;Q9UIS9-10;Q9UIS9-12;Q9UIS9-5;Q9UIS9-9	4.3686	-0.2643	XT NP A	2023ms1276	transcription by RNA polymerase II [GO:0006366]; heart development [GO:0007507]; aging [GO:0007568]; negative regulation of gene expression [GO:0010629]; neuron differentiation [GO:0030182]; response to nutrient levels [GO:0031667]; response to estradiol [GO:0032355]; response to cocaine [GO:0042220]; response to xenobiotic stimulus [GO:0009410]; regulation of DNA methylation [GO:0044030]; negative regulation of transcription, DNA-templated [GO:0045892]; negative regulation of astrocyte differentiation [GO:0048712]; ; ; ;	DNA binding [GO:0003677]; chromatin binding [GO:0003682]; protein binding [GO:0005515]; zinc ion binding [GO:0008270]; methyl-CpG binding [GO:0008327]; double-stranded methylated DNA binding [GO:0010385]; unmethylated CpG binding [GO:0045322]; ; ; ;	chromatin [GO:0000785]; nucleus [GO:0005634]; nucleoplasm [GO:0005654]; cytoplasm [GO:0005737]; nuclear matrix [GO:0016363]; nuclear speck [GO:0016607]; ; ; ;
Nafisa_SEN1	Methyl-CpG-binding domain protein 1;Isoform of Q9UIS9, Isoform 10 of Methyl-CpG-binding domain protein 1;Isoform of Q9UIS9, Isoform 12 of Methyl-CpG-binding domain protein 1;Isoform of Q9UIS9, Isoform 5 of Methyl-CpG-binding domain protein 1;Isoform of Q9UIS9, Isoform 9 of Methyl-CpG-binding domain protein 1	MBD1;MBD1;MBD1;MBD1;MBD1	NA	Q9UIS9;Q9UIS9-10;Q9UIS9-12;Q9UIS9-5;Q9UIS9-9	4.3933	-0.2244	XT NP A	2023ms1276	transcription by RNA polymerase II [GO:0006366]; heart development [GO:0007507]; aging [GO:0007568]; negative regulation of gene expression [GO:0010629]; neuron differentiation [GO:0030182]; response to nutrient levels [GO:0031667]; response to estradiol [GO:0032355]; response to cocaine [GO:0042220]; response to xenobiotic stimulus [GO:0009410]; regulation of DNA methylation [GO:0044030]; negative regulation of transcription, DNA-templated [GO:0045892]; negative regulation of astrocyte differentiation [GO:0048712]; ; ; ;	DNA binding [GO:0003677]; chromatin binding [GO:0003682]; protein binding [GO:0005515]; zinc ion binding [GO:0008270]; methyl-CpG binding [GO:0008327]; double-stranded methylated DNA binding [GO:0010385]; unmethylated CpG binding [GO:0045322]; ; ; ;	chromatin [GO:0000785]; nucleus [GO:0005634]; nucleoplasm [GO:0005654]; cytoplasm [GO:0005737]; nuclear matrix [GO:0016363]; nuclear speck [GO:0016607]; ; ; ;
Nafisa_PRO6	Methyl-CpG-binding domain protein 1;Isoform of Q9UIS9, Isoform 10 of Methyl-CpG-binding domain protein 1;Isoform of Q9UIS9, Isoform 12 of Methyl-CpG-binding domain protein 1;Isoform of Q9UIS9, Isoform 5 of Methyl-CpG-binding domain protein 1;Isoform of Q9UIS9, Isoform 9 of Methyl-CpG-binding domain protein 1	MBD1;MBD1;MBD1;MBD1;MBD1	NA	Q9UIS9;Q9UIS9-10;Q9UIS9-12;Q9UIS9-5;Q9UIS9-9	4.1045	-0.4406	XT NP A	2023ms1276	transcription by RNA polymerase II [GO:0006366]; heart development [GO:0007507]; aging [GO:0007568]; negative regulation of gene expression [GO:0010629]; neuron differentiation [GO:0030182]; response to nutrient levels [GO:0031667]; response to estradiol [GO:0032355]; response to cocaine [GO:0042220]; response to xenobiotic stimulus [GO:0009410]; regulation of DNA methylation [GO:0044030]; negative regulation of transcription, DNA-templated [GO:0045892]; negative regulation of astrocyte differentiation [GO:0048712]; ; ; ;	DNA binding [GO:0003677]; chromatin binding [GO:0003682]; protein binding [GO:0005515]; zinc ion binding [GO:0008270]; methyl-CpG binding [GO:0008327]; double-stranded methylated DNA binding [GO:0010385]; unmethylated CpG binding [GO:0045322]; ; ; ;	chromatin [GO:0000785]; nucleus [GO:0005634]; nucleoplasm [GO:0005654]; cytoplasm [GO:0005737]; nuclear matrix [GO:0016363]; nuclear speck [GO:0016607]; ; ; ;
Nafisa_SEN7	Single-stranded DNA-binding protein 2;Isoform of P81877, Isoform 2 of Single-stranded DNA-binding protein 2;Isoform of P81877, Isoform 3 of Single-stranded DNA-binding protein 2;Isoform of P81877, Isoform 4 of Single-stranded DNA-binding protein 2;Isoform of P81877, Isoform 5 of Single-stranded DNA-binding protein 2	SSBP2;SSBP2;SSBP2;SSBP2;SSBP2	NA	P81877;P81877-2;P81877-3;P81877-4;P81877-5	4.3757	-0.2371	XT NP A	2023ms1276	regulation of transcription, DNA-templated [GO:0006355]; positive regulation of transcription by RNA polymerase II [GO:0045944]; ; ; ;	single-stranded DNA binding [GO:0003697]; ; ; ;	cytoplasm [GO:0005737]; nucleus [GO:0005634]; ; ; ;
Nafisa_SEN6	Single-stranded DNA-binding protein 2;Isoform of P81877, Isoform 2 of Single-stranded DNA-binding protein 2;Isoform of P81877, Isoform 3 of Single-stranded DNA-binding protein 2;Isoform of P81877, Isoform 4 of Single-stranded DNA-binding protein 2;Isoform of P81877, Isoform 5 of Single-stranded DNA-binding protein 2	SSBP2;SSBP2;SSBP2;SSBP2;SSBP2	NA	P81877;P81877-2;P81877-3;P81877-4;P81877-5	4.3624	-0.2647	XT NP A	2023ms1276	regulation of transcription, DNA-templated [GO:0006355]; positive regulation of transcription by RNA polymerase II [GO:0045944]; ; ; ;	single-stranded DNA binding [GO:0003697]; ; ; ;	cytoplasm [GO:0005737]; nucleus [GO:0005634]; ; ; ;
Nafisa_SEN5	Single-stranded DNA-binding protein 2;Isoform of P81877, Isoform 2 of Single-stranded DNA-binding protein 2;Isoform of P81877, Isoform 3 of Single-stranded DNA-binding protein 2;Isoform of P81877, Isoform 4 of Single-stranded DNA-binding protein 2;Isoform of P81877, Isoform 5 of Single-stranded DNA-binding protein 2	SSBP2;SSBP2;SSBP2;SSBP2;SSBP2	NA	P81877;P81877-2;P81877-3;P81877-4;P81877-5	4.4998	-0.1533	XT NP A	2023ms1276	regulation of transcription, DNA-templated [GO:0006355]; positive regulation of transcription by RNA polymerase II [GO:0045944]; ; ; ;	single-stranded DNA binding [GO:0003697]; ; ; ;	cytoplasm [GO:0005737]; nucleus [GO:0005634]; ; ; ;
Nafisa_SEN4	Single-stranded DNA-binding protein 2;Isoform of P81877, Isoform 2 of Single-stranded DNA-binding protein 2;Isoform of P81877, Isoform 3 of Single-stranded DNA-binding protein 2;Isoform of P81877, Isoform 4 of Single-stranded DNA-binding protein 2;Isoform of P81877, Isoform 5 of Single-stranded DNA-binding protein 2	SSBP2;SSBP2;SSBP2;SSBP2;SSBP2	NA	P81877;P81877-2;P81877-3;P81877-4;P81877-5	4.2756	-0.3448	XT NP A	2023ms1276	regulation of transcription, DNA-templated [GO:0006355]; positive regulation of transcription by RNA polymerase II [GO:0045944]; ; ; ;	single-stranded DNA binding [GO:0003697]; ; ; ;	cytoplasm [GO:0005737]; nucleus [GO:0005634]; ; ; ;
Nafisa_SEN3	Single-stranded DNA-binding protein 2;Isoform of P81877, Isoform 2 of Single-stranded DNA-binding protein 2;Isoform of P81877, Isoform 3 of Single-stranded DNA-binding protein 2;Isoform of P81877, Isoform 4 of Single-stranded DNA-binding protein 2;Isoform of P81877, Isoform 5 of Single-stranded DNA-binding protein 2	SSBP2;SSBP2;SSBP2;SSBP2;SSBP2	NA	P81877;P81877-2;P81877-3;P81877-4;P81877-5	4.3243	-0.2953	XT NP A	2023ms1276	regulation of transcription, DNA-templated [GO:0006355]; positive regulation of transcription by RNA polymerase II [GO:0045944]; ; ; ;	single-stranded DNA binding [GO:0003697]; ; ; ;	cytoplasm [GO:0005737]; nucleus [GO:0005634]; ; ; ;
Nafisa_SEN2	Single-stranded DNA-binding protein 2;Isoform of P81877, Isoform 2 of Single-stranded DNA-binding protein 2;Isoform of P81877, Isoform 3 of Single-stranded DNA-binding protein 2;Isoform of P81877, Isoform 4 of Single-stranded DNA-binding protein 2;Isoform of P81877, Isoform 5 of Single-stranded DNA-binding protein 2	SSBP2;SSBP2;SSBP2;SSBP2;SSBP2	NA	P81877;P81877-2;P81877-3;P81877-4;P81877-5	4.3395	-0.2935	XT NP A	2023ms1276	regulation of transcription, DNA-templated [GO:0006355]; positive regulation of transcription by RNA polymerase II [GO:0045944]; ; ; ;	single-stranded DNA binding [GO:0003697]; ; ; ;	cytoplasm [GO:0005737]; nucleus [GO:0005634]; ; ; ;
Nafisa_SEN1	Single-stranded DNA-binding protein 2;Isoform of P81877, Isoform 2 of Single-stranded DNA-binding protein 2;Isoform of P81877, Isoform 3 of Single-stranded DNA-binding protein 2;Isoform of P81877, Isoform 4 of Single-stranded DNA-binding protein 2;Isoform of P81877, Isoform 5 of Single-stranded DNA-binding protein 2	SSBP2;SSBP2;SSBP2;SSBP2;SSBP2	NA	P81877;P81877-2;P81877-3;P81877-4;P81877-5	4.4038	-0.2139	XT NP A	2023ms1276	regulation of transcription, DNA-templated [GO:0006355]; positive regulation of transcription by RNA polymerase II [GO:0045944]; ; ; ;	single-stranded DNA binding [GO:0003697]; ; ; ;	cytoplasm [GO:0005737]; nucleus [GO:0005634]; ; ; ;
Nafisa_PRO7	Single-stranded DNA-binding protein 2;Isoform of P81877, Isoform 2 of Single-stranded DNA-binding protein 2;Isoform of P81877, Isoform 3 of Single-stranded DNA-binding protein 2;Isoform of P81877, Isoform 4 of Single-stranded DNA-binding protein 2;Isoform of P81877, Isoform 5 of Single-stranded DNA-binding protein 2	SSBP2;SSBP2;SSBP2;SSBP2;SSBP2	NA	P81877;P81877-2;P81877-3;P81877-4;P81877-5	4.002	-0.5528	XT NP A	2023ms1276	regulation of transcription, DNA-templated [GO:0006355]; positive regulation of transcription by RNA polymerase II [GO:0045944]; ; ; ;	single-stranded DNA binding [GO:0003697]; ; ; ;	cytoplasm [GO:0005737]; nucleus [GO:0005634]; ; ; ;
Nafisa_PRO4	Single-stranded DNA-binding protein 2;Isoform of P81877, Isoform 2 of Single-stranded DNA-binding protein 2;Isoform of P81877, Isoform 3 of Single-stranded DNA-binding protein 2;Isoform of P81877, Isoform 4 of Single-stranded DNA-binding protein 2;Isoform of P81877, Isoform 5 of Single-stranded DNA-binding protein 2	SSBP2;SSBP2;SSBP2;SSBP2;SSBP2	NA	P81877;P81877-2;P81877-3;P81877-4;P81877-5	4.1045	-0.4678	XT NP A	2023ms1276	regulation of transcription, DNA-templated [GO:0006355]; positive regulation of transcription by RNA polymerase II [GO:0045944]; ; ; ;	single-stranded DNA binding [GO:0003697]; ; ; ;	cytoplasm [GO:0005737]; nucleus [GO:0005634]; ; ; ;
Nafisa_PRO3	Single-stranded DNA-binding protein 2;Isoform of P81877, Isoform 2 of Single-stranded DNA-binding protein 2;Isoform of P81877, Isoform 3 of Single-stranded DNA-binding protein 2;Isoform of P81877, Isoform 4 of Single-stranded DNA-binding protein 2;Isoform of P81877, Isoform 5 of Single-stranded DNA-binding protein 2	SSBP2;SSBP2;SSBP2;SSBP2;SSBP2	NA	P81877;P81877-2;P81877-3;P81877-4;P81877-5	4.0498	-0.5208	XT NP A	2023ms1276	regulation of transcription, DNA-templated [GO:0006355]; positive regulation of transcription by RNA polymerase II [GO:0045944]; ; ; ;	single-stranded DNA binding [GO:0003697]; ; ; ;	cytoplasm [GO:0005737]; nucleus [GO:0005634]; ; ; ;
Nafisa_PRO2	Single-stranded DNA-binding protein 2;Isoform of P81877, Isoform 2 of Single-stranded DNA-binding protein 2;Isoform of P81877, Isoform 3 of Single-stranded DNA-binding protein 2;Isoform of P81877, Isoform 4 of Single-stranded DNA-binding protein 2;Isoform of P81877, Isoform 5 of Single-stranded DNA-binding protein 2	SSBP2;SSBP2;SSBP2;SSBP2;SSBP2	NA	P81877;P81877-2;P81877-3;P81877-4;P81877-5	3.9115	-0.6403	XT NP A	2023ms1276	regulation of transcription, DNA-templated [GO:0006355]; positive regulation of transcription by RNA polymerase II [GO:0045944]; ; ; ;	single-stranded DNA binding [GO:0003697]; ; ; ;	cytoplasm [GO:0005737]; nucleus [GO:0005634]; ; ; ;
Nafisa_PRO1	Single-stranded DNA-binding protein 2;Isoform of P81877, Isoform 2 of Single-stranded DNA-binding protein 2;Isoform of P81877, Isoform 3 of Single-stranded DNA-binding protein 2;Isoform of P81877, Isoform 4 of Single-stranded DNA-binding protein 2;Isoform of P81877, Isoform 5 of Single-stranded DNA-binding protein 2	SSBP2;SSBP2;SSBP2;SSBP2;SSBP2	NA	P81877;P81877-2;P81877-3;P81877-4;P81877-5	4.0282	-0.5191	XT NP A	2023ms1276	regulation of transcription, DNA-templated [GO:0006355]; positive regulation of transcription by RNA polymerase II [GO:0045944]; ; ; ;	single-stranded DNA binding [GO:0003697]; ; ; ;	cytoplasm [GO:0005737]; nucleus [GO:0005634]; ; ; ;
Nafisa_SEN7	Melanoma inhibitory activity protein 2	MIA2	O15320	Q96PC5	4.309	-0.3038	XT NP A	2023ms1276	endoplasmic reticulum to Golgi vesicle-mediated transport [GO:0006888]; protein secretion [GO:0009306]; vesicle cargo loading [GO:0035459]	protein binding [GO:0005515]	endoplasmic reticulum [GO:0005783]; endoplasmic reticulum membrane [GO:0005789]; membrane [GO:0016020]; integral component of membrane [GO:0016021]; endoplasmic reticulum exit site [GO:0070971]
Nafisa_SEN6	Melanoma inhibitory activity protein 2	MIA2	O15320	Q96PC5	4.1279	-0.4991	XT NP A	2023ms1276	endoplasmic reticulum to Golgi vesicle-mediated transport [GO:0006888]; protein secretion [GO:0009306]; vesicle cargo loading [GO:0035459]	protein binding [GO:0005515]	endoplasmic reticulum [GO:0005783]; endoplasmic reticulum membrane [GO:0005789]; membrane [GO:0016020]; integral component of membrane [GO:0016021]; endoplasmic reticulum exit site [GO:0070971]
Nafisa_SEN5	Melanoma inhibitory activity protein 2	MIA2	O15320	Q96PC5	4.3081	-0.345	XT NP A	2023ms1276	endoplasmic reticulum to Golgi vesicle-mediated transport [GO:0006888]; protein secretion [GO:0009306]; vesicle cargo loading [GO:0035459]	protein binding [GO:0005515]	endoplasmic reticulum [GO:0005783]; endoplasmic reticulum membrane [GO:0005789]; membrane [GO:0016020]; integral component of membrane [GO:0016021]; endoplasmic reticulum exit site [GO:0070971]
Nafisa_SEN4	Melanoma inhibitory activity protein 2	MIA2	O15320	Q96PC5	4.1887	-0.4316	XT NP A	2023ms1276	endoplasmic reticulum to Golgi vesicle-mediated transport [GO:0006888]; protein secretion [GO:0009306]; vesicle cargo loading [GO:0035459]	protein binding [GO:0005515]	endoplasmic reticulum [GO:0005783]; endoplasmic reticulum membrane [GO:0005789]; membrane [GO:0016020]; integral component of membrane [GO:0016021]; endoplasmic reticulum exit site [GO:0070971]
Nafisa_SEN3	Melanoma inhibitory activity protein 2	MIA2	O15320	Q96PC5	4.2174	-0.4023	XT NP A	2023ms1276	endoplasmic reticulum to Golgi vesicle-mediated transport [GO:0006888]; protein secretion [GO:0009306]; vesicle cargo loading [GO:0035459]	protein binding [GO:0005515]	endoplasmic reticulum [GO:0005783]; endoplasmic reticulum membrane [GO:0005789]; membrane [GO:0016020]; integral component of membrane [GO:0016021]; endoplasmic reticulum exit site [GO:0070971]
Nafisa_SEN2	Melanoma inhibitory activity protein 2	MIA2	O15320	Q96PC5	4.2992	-0.3337	XT NP A	2023ms1276	endoplasmic reticulum to Golgi vesicle-mediated transport [GO:0006888]; protein secretion [GO:0009306]; vesicle cargo loading [GO:0035459]	protein binding [GO:0005515]	endoplasmic reticulum [GO:0005783]; endoplasmic reticulum membrane [GO:0005789]; membrane [GO:0016020]; integral component of membrane [GO:0016021]; endoplasmic reticulum exit site [GO:0070971]
Nafisa_SEN1	Melanoma inhibitory activity protein 2	MIA2	O15320	Q96PC5	4.2292	-0.3885	XT NP A	2023ms1276	endoplasmic reticulum to Golgi vesicle-mediated transport [GO:0006888]; protein secretion [GO:0009306]; vesicle cargo loading [GO:0035459]	protein binding [GO:0005515]	endoplasmic reticulum [GO:0005783]; endoplasmic reticulum membrane [GO:0005789]; membrane [GO:0016020]; integral component of membrane [GO:0016021]; endoplasmic reticulum exit site [GO:0070971]
Nafisa_PRO7	Melanoma inhibitory activity protein 2	MIA2	O15320	Q96PC5	4.6468	0.0919	XT NP A	2023ms1276	endoplasmic reticulum to Golgi vesicle-mediated transport [GO:0006888]; protein secretion [GO:0009306]; vesicle cargo loading [GO:0035459]	protein binding [GO:0005515]	endoplasmic reticulum [GO:0005783]; endoplasmic reticulum membrane [GO:0005789]; membrane [GO:0016020]; integral component of membrane [GO:0016021]; endoplasmic reticulum exit site [GO:0070971]
Nafisa_PRO6	Melanoma inhibitory activity protein 2	MIA2	O15320	Q96PC5	4.1311	-0.414	XT NP A	2023ms1276	endoplasmic reticulum to Golgi vesicle-mediated transport [GO:0006888]; protein secretion [GO:0009306]; vesicle cargo loading [GO:0035459]	protein binding [GO:0005515]	endoplasmic reticulum [GO:0005783]; endoplasmic reticulum membrane [GO:0005789]; membrane [GO:0016020]; integral component of membrane [GO:0016021]; endoplasmic reticulum exit site [GO:0070971]
Nafisa_SEN7	Carboxypeptidase Q	CPQ	A0A024R9B8	Q17QK3	4.5288	-0.084	XT NP B	2023ms1276	NA	NA	NA
Nafisa_SEN6	Carboxypeptidase Q	CPQ	A0A024R9B8	Q17QK3	4.4991	-0.128	XT NP B	2023ms1276	NA	NA	NA
Nafisa_SEN5	Carboxypeptidase Q	CPQ	A0A024R9B8	Q17QK3	4.5217	-0.1314	XT NP B	2023ms1276	NA	NA	NA
Nafisa_SEN4	Carboxypeptidase Q	CPQ	A0A024R9B8	Q17QK3	4.5071	-0.1132	XT NP B	2023ms1276	NA	NA	NA
Nafisa_SEN3	Carboxypeptidase Q	CPQ	A0A024R9B8	Q17QK3	4.5172	-0.1025	XT NP B	2023ms1276	NA	NA	NA
Nafisa_SEN2	Carboxypeptidase Q	CPQ	A0A024R9B8	Q17QK3	4.4666	-0.1663	XT NP B	2023ms1276	NA	NA	NA
Nafisa_SEN1	Carboxypeptidase Q	CPQ	A0A024R9B8	Q17QK3	4.5109	-0.1068	XT NP B	2023ms1276	NA	NA	NA
Nafisa_PRO7	Carboxypeptidase Q	CPQ	A0A024R9B8	Q17QK3	4.4373	-0.1176	XT NP B	2023ms1276	NA	NA	NA
Nafisa_PRO6	Carboxypeptidase Q	CPQ	A0A024R9B8	Q17QK3	4.4554	-0.0896	XT NP B	2023ms1276	NA	NA	NA
Nafisa_PRO5	Carboxypeptidase Q	CPQ	A0A024R9B8	Q17QK3	4.4957	-0.0415	XT NP B	2023ms1276	NA	NA	NA
Nafisa_PRO4	Carboxypeptidase Q	CPQ	A0A024R9B8	Q17QK3	4.4842	-0.088	XT NP B	2023ms1276	NA	NA	NA
Nafisa_PRO3	Carboxypeptidase Q	CPQ	A0A024R9B8	Q17QK3	4.5282	-0.0423	XT NP B	2023ms1276	NA	NA	NA
Nafisa_PRO2	Carboxypeptidase Q	CPQ	A0A024R9B8	Q17QK3	4.4903	-0.0615	XT NP B	2023ms1276	NA	NA	NA
Nafisa_PRO1	Carboxypeptidase Q	CPQ	A0A024R9B8	Q17QK3	4.4384	-0.1089	XT NP B	2023ms1276	NA	NA	NA
Nafisa_SEN7	Cytochrome c oxidase subunit NDUFA4	NDUFA4	A0A024R9Z0	O00483	4.737	0.1243	XT NP A	2023ms1276	mitochondrial electron transport, NADH to ubiquinone [GO:0006120]; positive regulation of cytochrome-c oxidase activity [GO:1904960]	protein binding [GO:0005515]; NADH dehydrogenase (ubiquinone) activity [GO:0008137]; protein-containing complex binding [GO:0044877]	mitochondrial respiratory chain complex I [GO:0005747]; mitochondrion [GO:0005739]; mitochondrial inner membrane [GO:0005743]; mitochondrial respiratory chain complex IV [GO:0005751]
Nafisa_SEN6	Cytochrome c oxidase subunit NDUFA4	NDUFA4	A0A024R9Z0	O00483	4.5999	-0.0272	XT NP A	2023ms1276	mitochondrial electron transport, NADH to ubiquinone [GO:0006120]; positive regulation of cytochrome-c oxidase activity [GO:1904960]	protein binding [GO:0005515]; NADH dehydrogenase (ubiquinone) activity [GO:0008137]; protein-containing complex binding [GO:0044877]	mitochondrial respiratory chain complex I [GO:0005747]; mitochondrion [GO:0005739]; mitochondrial inner membrane [GO:0005743]; mitochondrial respiratory chain complex IV [GO:0005751]
Nafisa_SEN5	Cytochrome c oxidase subunit NDUFA4	NDUFA4	A0A024R9Z0	O00483	4.6676	0.0145	XT NP A	2023ms1276	mitochondrial electron transport, NADH to ubiquinone [GO:0006120]; positive regulation of cytochrome-c oxidase activity [GO:1904960]	protein binding [GO:0005515]; NADH dehydrogenase (ubiquinone) activity [GO:0008137]; protein-containing complex binding [GO:0044877]	mitochondrial respiratory chain complex I [GO:0005747]; mitochondrion [GO:0005739]; mitochondrial inner membrane [GO:0005743]; mitochondrial respiratory chain complex IV [GO:0005751]
Nafisa_SEN4	Cytochrome c oxidase subunit NDUFA4	NDUFA4	A0A024R9Z0	O00483	4.7447	0.1244	XT NP A	2023ms1276	mitochondrial electron transport, NADH to ubiquinone [GO:0006120]; positive regulation of cytochrome-c oxidase activity [GO:1904960]	protein binding [GO:0005515]; NADH dehydrogenase (ubiquinone) activity [GO:0008137]; protein-containing complex binding [GO:0044877]	mitochondrial respiratory chain complex I [GO:0005747]; mitochondrion [GO:0005739]; mitochondrial inner membrane [GO:0005743]; mitochondrial respiratory chain complex IV [GO:0005751]
Nafisa_SEN3	Cytochrome c oxidase subunit NDUFA4	NDUFA4	A0A024R9Z0	O00483	4.6928	0.0732	XT NP A	2023ms1276	mitochondrial electron transport, NADH to ubiquinone [GO:0006120]; positive regulation of cytochrome-c oxidase activity [GO:1904960]	protein binding [GO:0005515]; NADH dehydrogenase (ubiquinone) activity [GO:0008137]; protein-containing complex binding [GO:0044877]	mitochondrial respiratory chain complex I [GO:0005747]; mitochondrion [GO:0005739]; mitochondrial inner membrane [GO:0005743]; mitochondrial respiratory chain complex IV [GO:0005751]
Nafisa_SEN2	Cytochrome c oxidase subunit NDUFA4	NDUFA4	A0A024R9Z0	O00483	4.7196	0.0867	XT NP A	2023ms1276	mitochondrial electron transport, NADH to ubiquinone [GO:0006120]; positive regulation of cytochrome-c oxidase activity [GO:1904960]	protein binding [GO:0005515]; NADH dehydrogenase (ubiquinone) activity [GO:0008137]; protein-containing complex binding [GO:0044877]	mitochondrial respiratory chain complex I [GO:0005747]; mitochondrion [GO:0005739]; mitochondrial inner membrane [GO:0005743]; mitochondrial respiratory chain complex IV [GO:0005751]
Nafisa_SEN1	Cytochrome c oxidase subunit NDUFA4	NDUFA4	A0A024R9Z0	O00483	4.7469	0.1291	XT NP A	2023ms1276	mitochondrial electron transport, NADH to ubiquinone [GO:0006120]; positive regulation of cytochrome-c oxidase activity [GO:1904960]	protein binding [GO:0005515]; NADH dehydrogenase (ubiquinone) activity [GO:0008137]; protein-containing complex binding [GO:0044877]	mitochondrial respiratory chain complex I [GO:0005747]; mitochondrion [GO:0005739]; mitochondrial inner membrane [GO:0005743]; mitochondrial respiratory chain complex IV [GO:0005751]
Nafisa_PRO6	Cytochrome c oxidase subunit NDUFA4	NDUFA4	A0A024R9Z0	O00483	3.6355	-0.9096	XT NP A	2023ms1276	mitochondrial electron transport, NADH to ubiquinone [GO:0006120]; positive regulation of cytochrome-c oxidase activity [GO:1904960]	protein binding [GO:0005515]; NADH dehydrogenase (ubiquinone) activity [GO:0008137]; protein-containing complex binding [GO:0044877]	mitochondrial respiratory chain complex I [GO:0005747]; mitochondrion [GO:0005739]; mitochondrial inner membrane [GO:0005743]; mitochondrial respiratory chain complex IV [GO:0005751]
Nafisa_PRO4	Cytochrome c oxidase subunit NDUFA4	NDUFA4	A0A024R9Z0	O00483	4.2054	-0.3668	XT NP A	2023ms1276	mitochondrial electron transport, NADH to ubiquinone [GO:0006120]; positive regulation of cytochrome-c oxidase activity [GO:1904960]	protein binding [GO:0005515]; NADH dehydrogenase (ubiquinone) activity [GO:0008137]; protein-containing complex binding [GO:0044877]	mitochondrial respiratory chain complex I [GO:0005747]; mitochondrion [GO:0005739]; mitochondrial inner membrane [GO:0005743]; mitochondrial respiratory chain complex IV [GO:0005751]
Nafisa_PRO3	Cytochrome c oxidase subunit NDUFA4	NDUFA4	A0A024R9Z0	O00483	4.1587	-0.4118	XT NP A	2023ms1276	mitochondrial electron transport, NADH to ubiquinone [GO:0006120]; positive regulation of cytochrome-c oxidase activity [GO:1904960]	protein binding [GO:0005515]; NADH dehydrogenase (ubiquinone) activity [GO:0008137]; protein-containing complex binding [GO:0044877]	mitochondrial respiratory chain complex I [GO:0005747]; mitochondrion [GO:0005739]; mitochondrial inner membrane [GO:0005743]; mitochondrial respiratory chain complex IV [GO:0005751]
Nafisa_PRO2	Cytochrome c oxidase subunit NDUFA4	NDUFA4	A0A024R9Z0	O00483	3.9069	-0.6448	XT NP A	2023ms1276	mitochondrial electron transport, NADH to ubiquinone [GO:0006120]; positive regulation of cytochrome-c oxidase activity [GO:1904960]	protein binding [GO:0005515]; NADH dehydrogenase (ubiquinone) activity [GO:0008137]; protein-containing complex binding [GO:0044877]	mitochondrial respiratory chain complex I [GO:0005747]; mitochondrion [GO:0005739]; mitochondrial inner membrane [GO:0005743]; mitochondrial respiratory chain complex IV [GO:0005751]
Nafisa_PRO1	Cytochrome c oxidase subunit NDUFA4	NDUFA4	A0A024R9Z0	O00483	3.9487	-0.5986	XT NP A	2023ms1276	mitochondrial electron transport, NADH to ubiquinone [GO:0006120]; positive regulation of cytochrome-c oxidase activity [GO:1904960]	protein binding [GO:0005515]; NADH dehydrogenase (ubiquinone) activity [GO:0008137]; protein-containing complex binding [GO:0044877]	mitochondrial respiratory chain complex I [GO:0005747]; mitochondrion [GO:0005739]; mitochondrial inner membrane [GO:0005743]; mitochondrial respiratory chain complex IV [GO:0005751]
Nafisa_SEN6	Keratin, type II cytoskeletal 8;Isoform of P05787, Isoform 2 of Keratin, type II cytoskeletal 8	KRT8;KRT8	NA	P05787;P05787-2	3.4033	-1.2238	XT NP A	2023ms1276	tumor necrosis factor-mediated signaling pathway [GO:0033209]; sarcomere organization [GO:0045214]; response to hydrostatic pressure [GO:0051599]; response to other organism [GO:0051707]; cell differentiation involved in embryonic placenta development [GO:0060706]; extrinsic apoptotic signaling pathway [GO:0097191]; hepatocyte apoptotic process [GO:0097284];	protein binding [GO:0005515]; protein-containing complex binding [GO:0044877]; scaffold protein binding [GO:0097110];	nucleus [GO:0005634]; nucleoplasm [GO:0005654]; cytoplasm [GO:0005737]; cytosol [GO:0005829]; intermediate filament [GO:0005882]; cell-cell junction [GO:0005911]; apicolateral plasma membrane [GO:0016327]; nuclear matrix [GO:0016363]; Z disc [GO:0030018]; sarcolemma [GO:0042383]; costamere [GO:0043034]; keratin filament [GO:0045095]; intermediate filament cytoskeleton [GO:0045111]; extracellular exosome [GO:0070062]; dystrophin-associated glycoprotein complex [GO:0016010];
Nafisa_SEN5	Keratin, type II cytoskeletal 8;Isoform of P05787, Isoform 2 of Keratin, type II cytoskeletal 8	KRT8;KRT8	NA	P05787;P05787-2	6.0505	1.3974	XT NP A	2023ms1276	tumor necrosis factor-mediated signaling pathway [GO:0033209]; sarcomere organization [GO:0045214]; response to hydrostatic pressure [GO:0051599]; response to other organism [GO:0051707]; cell differentiation involved in embryonic placenta development [GO:0060706]; extrinsic apoptotic signaling pathway [GO:0097191]; hepatocyte apoptotic process [GO:0097284];	protein binding [GO:0005515]; protein-containing complex binding [GO:0044877]; scaffold protein binding [GO:0097110];	nucleus [GO:0005634]; nucleoplasm [GO:0005654]; cytoplasm [GO:0005737]; cytosol [GO:0005829]; intermediate filament [GO:0005882]; cell-cell junction [GO:0005911]; apicolateral plasma membrane [GO:0016327]; nuclear matrix [GO:0016363]; Z disc [GO:0030018]; sarcolemma [GO:0042383]; costamere [GO:0043034]; keratin filament [GO:0045095]; intermediate filament cytoskeleton [GO:0045111]; extracellular exosome [GO:0070062]; dystrophin-associated glycoprotein complex [GO:0016010];
Nafisa_SEN4	Keratin, type II cytoskeletal 8;Isoform of P05787, Isoform 2 of Keratin, type II cytoskeletal 8	KRT8;KRT8	NA	P05787;P05787-2	5.0472	0.4268	XT NP A	2023ms1276	tumor necrosis factor-mediated signaling pathway [GO:0033209]; sarcomere organization [GO:0045214]; response to hydrostatic pressure [GO:0051599]; response to other organism [GO:0051707]; cell differentiation involved in embryonic placenta development [GO:0060706]; extrinsic apoptotic signaling pathway [GO:0097191]; hepatocyte apoptotic process [GO:0097284];	protein binding [GO:0005515]; protein-containing complex binding [GO:0044877]; scaffold protein binding [GO:0097110];	nucleus [GO:0005634]; nucleoplasm [GO:0005654]; cytoplasm [GO:0005737]; cytosol [GO:0005829]; intermediate filament [GO:0005882]; cell-cell junction [GO:0005911]; apicolateral plasma membrane [GO:0016327]; nuclear matrix [GO:0016363]; Z disc [GO:0030018]; sarcolemma [GO:0042383]; costamere [GO:0043034]; keratin filament [GO:0045095]; intermediate filament cytoskeleton [GO:0045111]; extracellular exosome [GO:0070062]; dystrophin-associated glycoprotein complex [GO:0016010];
Nafisa_SEN3	Keratin, type II cytoskeletal 8;Isoform of P05787, Isoform 2 of Keratin, type II cytoskeletal 8	KRT8;KRT8	NA	P05787;P05787-2	4.2251	-0.3946	XT NP A	2023ms1276	tumor necrosis factor-mediated signaling pathway [GO:0033209]; sarcomere organization [GO:0045214]; response to hydrostatic pressure [GO:0051599]; response to other organism [GO:0051707]; cell differentiation involved in embryonic placenta development [GO:0060706]; extrinsic apoptotic signaling pathway [GO:0097191]; hepatocyte apoptotic process [GO:0097284];	protein binding [GO:0005515]; protein-containing complex binding [GO:0044877]; scaffold protein binding [GO:0097110];	nucleus [GO:0005634]; nucleoplasm [GO:0005654]; cytoplasm [GO:0005737]; cytosol [GO:0005829]; intermediate filament [GO:0005882]; cell-cell junction [GO:0005911]; apicolateral plasma membrane [GO:0016327]; nuclear matrix [GO:0016363]; Z disc [GO:0030018]; sarcolemma [GO:0042383]; costamere [GO:0043034]; keratin filament [GO:0045095]; intermediate filament cytoskeleton [GO:0045111]; extracellular exosome [GO:0070062]; dystrophin-associated glycoprotein complex [GO:0016010];
Nafisa_SEN2	Keratin, type II cytoskeletal 8;Isoform of P05787, Isoform 2 of Keratin, type II cytoskeletal 8	KRT8;KRT8	NA	P05787;P05787-2	5.3038	0.6708	XT NP A	2023ms1276	tumor necrosis factor-mediated signaling pathway [GO:0033209]; sarcomere organization [GO:0045214]; response to hydrostatic pressure [GO:0051599]; response to other organism [GO:0051707]; cell differentiation involved in embryonic placenta development [GO:0060706]; extrinsic apoptotic signaling pathway [GO:0097191]; hepatocyte apoptotic process [GO:0097284];	protein binding [GO:0005515]; protein-containing complex binding [GO:0044877]; scaffold protein binding [GO:0097110];	nucleus [GO:0005634]; nucleoplasm [GO:0005654]; cytoplasm [GO:0005737]; cytosol [GO:0005829]; intermediate filament [GO:0005882]; cell-cell junction [GO:0005911]; apicolateral plasma membrane [GO:0016327]; nuclear matrix [GO:0016363]; Z disc [GO:0030018]; sarcolemma [GO:0042383]; costamere [GO:0043034]; keratin filament [GO:0045095]; intermediate filament cytoskeleton [GO:0045111]; extracellular exosome [GO:0070062]; dystrophin-associated glycoprotein complex [GO:0016010];
Nafisa_SEN1	Keratin, type II cytoskeletal 8;Isoform of P05787, Isoform 2 of Keratin, type II cytoskeletal 8	KRT8;KRT8	NA	P05787;P05787-2	5.3727	0.755	XT NP A	2023ms1276	tumor necrosis factor-mediated signaling pathway [GO:0033209]; sarcomere organization [GO:0045214]; response to hydrostatic pressure [GO:0051599]; response to other organism [GO:0051707]; cell differentiation involved in embryonic placenta development [GO:0060706]; extrinsic apoptotic signaling pathway [GO:0097191]; hepatocyte apoptotic process [GO:0097284];	protein binding [GO:0005515]; protein-containing complex binding [GO:0044877]; scaffold protein binding [GO:0097110];	nucleus [GO:0005634]; nucleoplasm [GO:0005654]; cytoplasm [GO:0005737]; cytosol [GO:0005829]; intermediate filament [GO:0005882]; cell-cell junction [GO:0005911]; apicolateral plasma membrane [GO:0016327]; nuclear matrix [GO:0016363]; Z disc [GO:0030018]; sarcolemma [GO:0042383]; costamere [GO:0043034]; keratin filament [GO:0045095]; intermediate filament cytoskeleton [GO:0045111]; extracellular exosome [GO:0070062]; dystrophin-associated glycoprotein complex [GO:0016010];
Nafisa_PRO7	Keratin, type II cytoskeletal 8;Isoform of P05787, Isoform 2 of Keratin, type II cytoskeletal 8	KRT8;KRT8	NA	P05787;P05787-2	4.9812	0.4263	XT NP A	2023ms1276	tumor necrosis factor-mediated signaling pathway [GO:0033209]; sarcomere organization [GO:0045214]; response to hydrostatic pressure [GO:0051599]; response to other organism [GO:0051707]; cell differentiation involved in embryonic placenta development [GO:0060706]; extrinsic apoptotic signaling pathway [GO:0097191]; hepatocyte apoptotic process [GO:0097284];	protein binding [GO:0005515]; protein-containing complex binding [GO:0044877]; scaffold protein binding [GO:0097110];	nucleus [GO:0005634]; nucleoplasm [GO:0005654]; cytoplasm [GO:0005737]; cytosol [GO:0005829]; intermediate filament [GO:0005882]; cell-cell junction [GO:0005911]; apicolateral plasma membrane [GO:0016327]; nuclear matrix [GO:0016363]; Z disc [GO:0030018]; sarcolemma [GO:0042383]; costamere [GO:0043034]; keratin filament [GO:0045095]; intermediate filament cytoskeleton [GO:0045111]; extracellular exosome [GO:0070062]; dystrophin-associated glycoprotein complex [GO:0016010];
Nafisa_PRO6	Keratin, type II cytoskeletal 8;Isoform of P05787, Isoform 2 of Keratin, type II cytoskeletal 8	KRT8;KRT8	NA	P05787;P05787-2	5.1231	0.578	XT NP A	2023ms1276	tumor necrosis factor-mediated signaling pathway [GO:0033209]; sarcomere organization [GO:0045214]; response to hydrostatic pressure [GO:0051599]; response to other organism [GO:0051707]; cell differentiation involved in embryonic placenta development [GO:0060706]; extrinsic apoptotic signaling pathway [GO:0097191]; hepatocyte apoptotic process [GO:0097284];	protein binding [GO:0005515]; protein-containing complex binding [GO:0044877]; scaffold protein binding [GO:0097110];	nucleus [GO:0005634]; nucleoplasm [GO:0005654]; cytoplasm [GO:0005737]; cytosol [GO:0005829]; intermediate filament [GO:0005882]; cell-cell junction [GO:0005911]; apicolateral plasma membrane [GO:0016327]; nuclear matrix [GO:0016363]; Z disc [GO:0030018]; sarcolemma [GO:0042383]; costamere [GO:0043034]; keratin filament [GO:0045095]; intermediate filament cytoskeleton [GO:0045111]; extracellular exosome [GO:0070062]; dystrophin-associated glycoprotein complex [GO:0016010];
Nafisa_PRO5	Keratin, type II cytoskeletal 8;Isoform of P05787, Isoform 2 of Keratin, type II cytoskeletal 8	KRT8;KRT8	NA	P05787;P05787-2	3.8539	-0.6833	XT NP A	2023ms1276	tumor necrosis factor-mediated signaling pathway [GO:0033209]; sarcomere organization [GO:0045214]; response to hydrostatic pressure [GO:0051599]; response to other organism [GO:0051707]; cell differentiation involved in embryonic placenta development [GO:0060706]; extrinsic apoptotic signaling pathway [GO:0097191]; hepatocyte apoptotic process [GO:0097284];	protein binding [GO:0005515]; protein-containing complex binding [GO:0044877]; scaffold protein binding [GO:0097110];	nucleus [GO:0005634]; nucleoplasm [GO:0005654]; cytoplasm [GO:0005737]; cytosol [GO:0005829]; intermediate filament [GO:0005882]; cell-cell junction [GO:0005911]; apicolateral plasma membrane [GO:0016327]; nuclear matrix [GO:0016363]; Z disc [GO:0030018]; sarcolemma [GO:0042383]; costamere [GO:0043034]; keratin filament [GO:0045095]; intermediate filament cytoskeleton [GO:0045111]; extracellular exosome [GO:0070062]; dystrophin-associated glycoprotein complex [GO:0016010];
Nafisa_PRO3	Keratin, type II cytoskeletal 8;Isoform of P05787, Isoform 2 of Keratin, type II cytoskeletal 8	KRT8;KRT8	NA	P05787;P05787-2	5.5101	0.9396	XT NP A	2023ms1276	tumor necrosis factor-mediated signaling pathway [GO:0033209]; sarcomere organization [GO:0045214]; response to hydrostatic pressure [GO:0051599]; response to other organism [GO:0051707]; cell differentiation involved in embryonic placenta development [GO:0060706]; extrinsic apoptotic signaling pathway [GO:0097191]; hepatocyte apoptotic process [GO:0097284];	protein binding [GO:0005515]; protein-containing complex binding [GO:0044877]; scaffold protein binding [GO:0097110];	nucleus [GO:0005634]; nucleoplasm [GO:0005654]; cytoplasm [GO:0005737]; cytosol [GO:0005829]; intermediate filament [GO:0005882]; cell-cell junction [GO:0005911]; apicolateral plasma membrane [GO:0016327]; nuclear matrix [GO:0016363]; Z disc [GO:0030018]; sarcolemma [GO:0042383]; costamere [GO:0043034]; keratin filament [GO:0045095]; intermediate filament cytoskeleton [GO:0045111]; extracellular exosome [GO:0070062]; dystrophin-associated glycoprotein complex [GO:0016010];
Nafisa_PRO1	Keratin, type II cytoskeletal 8;Isoform of P05787, Isoform 2 of Keratin, type II cytoskeletal 8	KRT8;KRT8	NA	P05787;P05787-2	5.1641	0.6168	XT NP A	2023ms1276	tumor necrosis factor-mediated signaling pathway [GO:0033209]; sarcomere organization [GO:0045214]; response to hydrostatic pressure [GO:0051599]; response to other organism [GO:0051707]; cell differentiation involved in embryonic placenta development [GO:0060706]; extrinsic apoptotic signaling pathway [GO:0097191]; hepatocyte apoptotic process [GO:0097284];	protein binding [GO:0005515]; protein-containing complex binding [GO:0044877]; scaffold protein binding [GO:0097110];	nucleus [GO:0005634]; nucleoplasm [GO:0005654]; cytoplasm [GO:0005737]; cytosol [GO:0005829]; intermediate filament [GO:0005882]; cell-cell junction [GO:0005911]; apicolateral plasma membrane [GO:0016327]; nuclear matrix [GO:0016363]; Z disc [GO:0030018]; sarcolemma [GO:0042383]; costamere [GO:0043034]; keratin filament [GO:0045095]; intermediate filament cytoskeleton [GO:0045111]; extracellular exosome [GO:0070062]; dystrophin-associated glycoprotein complex [GO:0016010];
Nafisa_SEN7	Retinol dehydrogenase 13	RDH13	A0A024R4M8	Q8NBN7	3.6536	-0.9592	XT NP A	2023ms1276	response to high light intensity [GO:0009644]; retina layer formation [GO:0010842]; eye photoreceptor cell development [GO:0042462]; retinol metabolic process [GO:0042572]; retinal metabolic process [GO:0042574]	NADP-retinol dehydrogenase activity [GO:0052650]	mitochondrial inner membrane [GO:0005743]
Nafisa_SEN6	Retinol dehydrogenase 13	RDH13	A0A024R4M8	Q8NBN7	3.5707	-1.0564	XT NP A	2023ms1276	response to high light intensity [GO:0009644]; retina layer formation [GO:0010842]; eye photoreceptor cell development [GO:0042462]; retinol metabolic process [GO:0042572]; retinal metabolic process [GO:0042574]	NADP-retinol dehydrogenase activity [GO:0052650]	mitochondrial inner membrane [GO:0005743]
Nafisa_SEN5	Retinol dehydrogenase 13	RDH13	A0A024R4M8	Q8NBN7	3.7291	-0.924	XT NP A	2023ms1276	response to high light intensity [GO:0009644]; retina layer formation [GO:0010842]; eye photoreceptor cell development [GO:0042462]; retinol metabolic process [GO:0042572]; retinal metabolic process [GO:0042574]	NADP-retinol dehydrogenase activity [GO:0052650]	mitochondrial inner membrane [GO:0005743]
Nafisa_SEN4	Retinol dehydrogenase 13	RDH13	A0A024R4M8	Q8NBN7	3.6972	-0.9231	XT NP A	2023ms1276	response to high light intensity [GO:0009644]; retina layer formation [GO:0010842]; eye photoreceptor cell development [GO:0042462]; retinol metabolic process [GO:0042572]; retinal metabolic process [GO:0042574]	NADP-retinol dehydrogenase activity [GO:0052650]	mitochondrial inner membrane [GO:0005743]
Nafisa_SEN3	Retinol dehydrogenase 13	RDH13	A0A024R4M8	Q8NBN7	3.7059	-0.9137	XT NP A	2023ms1276	response to high light intensity [GO:0009644]; retina layer formation [GO:0010842]; eye photoreceptor cell development [GO:0042462]; retinol metabolic process [GO:0042572]; retinal metabolic process [GO:0042574]	NADP-retinol dehydrogenase activity [GO:0052650]	mitochondrial inner membrane [GO:0005743]
Nafisa_SEN2	Retinol dehydrogenase 13	RDH13	A0A024R4M8	Q8NBN7	3.8037	-0.8293	XT NP A	2023ms1276	response to high light intensity [GO:0009644]; retina layer formation [GO:0010842]; eye photoreceptor cell development [GO:0042462]; retinol metabolic process [GO:0042572]; retinal metabolic process [GO:0042574]	NADP-retinol dehydrogenase activity [GO:0052650]	mitochondrial inner membrane [GO:0005743]
Nafisa_SEN1	Retinol dehydrogenase 13	RDH13	A0A024R4M8	Q8NBN7	3.5474	-1.0703	XT NP A	2023ms1276	response to high light intensity [GO:0009644]; retina layer formation [GO:0010842]; eye photoreceptor cell development [GO:0042462]; retinol metabolic process [GO:0042572]; retinal metabolic process [GO:0042574]	NADP-retinol dehydrogenase activity [GO:0052650]	mitochondrial inner membrane [GO:0005743]
Nafisa_PRO6	Retinol dehydrogenase 13	RDH13	A0A024R4M8	Q8NBN7	3.2856	-1.2595	XT NP A	2023ms1276	response to high light intensity [GO:0009644]; retina layer formation [GO:0010842]; eye photoreceptor cell development [GO:0042462]; retinol metabolic process [GO:0042572]; retinal metabolic process [GO:0042574]	NADP-retinol dehydrogenase activity [GO:0052650]	mitochondrial inner membrane [GO:0005743]
Nafisa_SEN7	Ras-related protein Rab-8B	RAB8B	Q92930	Q2HJI8	5.0924	0.4797	XT NP B	2023ms1276	NA	NA	NA
Nafisa_SEN6	Ras-related protein Rab-8B	RAB8B	Q92930	Q2HJI8	5.1675	0.5404	XT NP B	2023ms1276	NA	NA	NA
Nafisa_SEN5	Ras-related protein Rab-8B	RAB8B	Q92930	Q2HJI8	5.1359	0.4828	XT NP B	2023ms1276	NA	NA	NA
Nafisa_SEN4	Ras-related protein Rab-8B	RAB8B	Q92930	Q2HJI8	5.1021	0.4817	XT NP B	2023ms1276	NA	NA	NA
Nafisa_SEN3	Ras-related protein Rab-8B	RAB8B	Q92930	Q2HJI8	5.157	0.5374	XT NP B	2023ms1276	NA	NA	NA
Nafisa_SEN2	Ras-related protein Rab-8B	RAB8B	Q92930	Q2HJI8	5.1559	0.5229	XT NP B	2023ms1276	NA	NA	NA
Nafisa_SEN1	Ras-related protein Rab-8B	RAB8B	Q92930	Q2HJI8	5.193	0.5753	XT NP B	2023ms1276	NA	NA	NA
Nafisa_PRO7	Ras-related protein Rab-8B	RAB8B	Q92930	Q2HJI8	5.0006	0.4457	XT NP B	2023ms1276	NA	NA	NA
Nafisa_PRO6	Ras-related protein Rab-8B	RAB8B	Q92930	Q2HJI8	5.0275	0.4825	XT NP B	2023ms1276	NA	NA	NA
Nafisa_PRO5	Ras-related protein Rab-8B	RAB8B	Q92930	Q2HJI8	5.0012	0.464	XT NP B	2023ms1276	NA	NA	NA
Nafisa_PRO4	Ras-related protein Rab-8B	RAB8B	Q92930	Q2HJI8	5.0141	0.4418	XT NP B	2023ms1276	NA	NA	NA
Nafisa_PRO3	Ras-related protein Rab-8B	RAB8B	Q92930	Q2HJI8	5.0181	0.4476	XT NP B	2023ms1276	NA	NA	NA
Nafisa_PRO2	Ras-related protein Rab-8B	RAB8B	Q92930	Q2HJI8	5.0178	0.4661	XT NP B	2023ms1276	NA	NA	NA
Nafisa_PRO1	Ras-related protein Rab-8B	RAB8B	Q92930	Q2HJI8	5.0267	0.4794	XT NP B	2023ms1276	NA	NA	NA
Nafisa_SEN7	Box C/D snoRNA protein 1	ZNHIT6	Q9NWK9	Q9NWK9	3.7536	-0.8592	XT NP B	2023ms1276	box C/D snoRNP assembly [GO:0000492]; snoRNA localization [GO:0048254]; protein complex oligomerization [GO:0051259]; maturation of LSU-rRNA from tricistronic rRNA transcript (SSU-rRNA, 5.8S rRNA, LSU-rRNA) [GO:0000463]	TFIID-class transcription factor complex binding [GO:0001094]; protein binding [GO:0005515]; enzyme binding [GO:0019899]; identical protein binding [GO:0042802]; metal ion binding [GO:0046872]; ATPase binding [GO:0051117]	extracellular exosome [GO:0070062]; pre-snoRNP complex [GO:0070761]; nucleus [GO:0005634]
Nafisa_SEN6	Box C/D snoRNA protein 1	ZNHIT6	Q9NWK9	Q9NWK9	3.7483	-0.8787	XT NP B	2023ms1276	box C/D snoRNP assembly [GO:0000492]; snoRNA localization [GO:0048254]; protein complex oligomerization [GO:0051259]; maturation of LSU-rRNA from tricistronic rRNA transcript (SSU-rRNA, 5.8S rRNA, LSU-rRNA) [GO:0000463]	TFIID-class transcription factor complex binding [GO:0001094]; protein binding [GO:0005515]; enzyme binding [GO:0019899]; identical protein binding [GO:0042802]; metal ion binding [GO:0046872]; ATPase binding [GO:0051117]	extracellular exosome [GO:0070062]; pre-snoRNP complex [GO:0070761]; nucleus [GO:0005634]
Nafisa_SEN5	Box C/D snoRNA protein 1	ZNHIT6	Q9NWK9	Q9NWK9	3.7246	-0.9285	XT NP B	2023ms1276	box C/D snoRNP assembly [GO:0000492]; snoRNA localization [GO:0048254]; protein complex oligomerization [GO:0051259]; maturation of LSU-rRNA from tricistronic rRNA transcript (SSU-rRNA, 5.8S rRNA, LSU-rRNA) [GO:0000463]	TFIID-class transcription factor complex binding [GO:0001094]; protein binding [GO:0005515]; enzyme binding [GO:0019899]; identical protein binding [GO:0042802]; metal ion binding [GO:0046872]; ATPase binding [GO:0051117]	extracellular exosome [GO:0070062]; pre-snoRNP complex [GO:0070761]; nucleus [GO:0005634]
Nafisa_SEN4	Box C/D snoRNA protein 1	ZNHIT6	Q9NWK9	Q9NWK9	4.0361	-0.5842	XT NP B	2023ms1276	box C/D snoRNP assembly [GO:0000492]; snoRNA localization [GO:0048254]; protein complex oligomerization [GO:0051259]; maturation of LSU-rRNA from tricistronic rRNA transcript (SSU-rRNA, 5.8S rRNA, LSU-rRNA) [GO:0000463]	TFIID-class transcription factor complex binding [GO:0001094]; protein binding [GO:0005515]; enzyme binding [GO:0019899]; identical protein binding [GO:0042802]; metal ion binding [GO:0046872]; ATPase binding [GO:0051117]	extracellular exosome [GO:0070062]; pre-snoRNP complex [GO:0070761]; nucleus [GO:0005634]
Nafisa_SEN3	Box C/D snoRNA protein 1	ZNHIT6	Q9NWK9	Q9NWK9	3.8386	-0.7811	XT NP B	2023ms1276	box C/D snoRNP assembly [GO:0000492]; snoRNA localization [GO:0048254]; protein complex oligomerization [GO:0051259]; maturation of LSU-rRNA from tricistronic rRNA transcript (SSU-rRNA, 5.8S rRNA, LSU-rRNA) [GO:0000463]	TFIID-class transcription factor complex binding [GO:0001094]; protein binding [GO:0005515]; enzyme binding [GO:0019899]; identical protein binding [GO:0042802]; metal ion binding [GO:0046872]; ATPase binding [GO:0051117]	extracellular exosome [GO:0070062]; pre-snoRNP complex [GO:0070761]; nucleus [GO:0005634]
Nafisa_SEN2	Box C/D snoRNA protein 1	ZNHIT6	Q9NWK9	Q9NWK9	3.9029	-0.73	XT NP B	2023ms1276	box C/D snoRNP assembly [GO:0000492]; snoRNA localization [GO:0048254]; protein complex oligomerization [GO:0051259]; maturation of LSU-rRNA from tricistronic rRNA transcript (SSU-rRNA, 5.8S rRNA, LSU-rRNA) [GO:0000463]	TFIID-class transcription factor complex binding [GO:0001094]; protein binding [GO:0005515]; enzyme binding [GO:0019899]; identical protein binding [GO:0042802]; metal ion binding [GO:0046872]; ATPase binding [GO:0051117]	extracellular exosome [GO:0070062]; pre-snoRNP complex [GO:0070761]; nucleus [GO:0005634]
Nafisa_SEN1	Box C/D snoRNA protein 1	ZNHIT6	Q9NWK9	Q9NWK9	3.9278	-0.6899	XT NP B	2023ms1276	box C/D snoRNP assembly [GO:0000492]; snoRNA localization [GO:0048254]; protein complex oligomerization [GO:0051259]; maturation of LSU-rRNA from tricistronic rRNA transcript (SSU-rRNA, 5.8S rRNA, LSU-rRNA) [GO:0000463]	TFIID-class transcription factor complex binding [GO:0001094]; protein binding [GO:0005515]; enzyme binding [GO:0019899]; identical protein binding [GO:0042802]; metal ion binding [GO:0046872]; ATPase binding [GO:0051117]	extracellular exosome [GO:0070062]; pre-snoRNP complex [GO:0070761]; nucleus [GO:0005634]
Nafisa_SEN7	Lecithin-cholesterol acyltransferase	LCAT	A0A140VK24	Q2KIW4	6.5051	1.8924	XT NP B	2023ms1276	NA	NA	NA
Nafisa_SEN6	Lecithin-cholesterol acyltransferase	LCAT	A0A140VK24	Q2KIW4	6.4833	1.8562	XT NP B	2023ms1276	NA	NA	NA
Nafisa_SEN5	Lecithin-cholesterol acyltransferase	LCAT	A0A140VK24	Q2KIW4	6.4772	1.824	XT NP B	2023ms1276	NA	NA	NA
Nafisa_SEN4	Lecithin-cholesterol acyltransferase	LCAT	A0A140VK24	Q2KIW4	6.5003	1.8799	XT NP B	2023ms1276	NA	NA	NA
Nafisa_SEN3	Lecithin-cholesterol acyltransferase	LCAT	A0A140VK24	Q2KIW4	6.5026	1.8829	XT NP B	2023ms1276	NA	NA	NA
Nafisa_SEN2	Lecithin-cholesterol acyltransferase	LCAT	A0A140VK24	Q2KIW4	6.4773	1.8444	XT NP B	2023ms1276	NA	NA	NA
Nafisa_SEN1	Lecithin-cholesterol acyltransferase	LCAT	A0A140VK24	Q2KIW4	6.4911	1.8733	XT NP B	2023ms1276	NA	NA	NA
Nafisa_PRO7	Lecithin-cholesterol acyltransferase	LCAT	A0A140VK24	Q2KIW4	6.5524	1.9975	XT NP B	2023ms1276	NA	NA	NA
Nafisa_PRO6	Lecithin-cholesterol acyltransferase	LCAT	A0A140VK24	Q2KIW4	6.5603	2.0153	XT NP B	2023ms1276	NA	NA	NA
Nafisa_PRO5	Lecithin-cholesterol acyltransferase	LCAT	A0A140VK24	Q2KIW4	6.5504	2.0132	XT NP B	2023ms1276	NA	NA	NA
Nafisa_PRO4	Lecithin-cholesterol acyltransferase	LCAT	A0A140VK24	Q2KIW4	6.5261	1.9539	XT NP B	2023ms1276	NA	NA	NA
Nafisa_PRO3	Lecithin-cholesterol acyltransferase	LCAT	A0A140VK24	Q2KIW4	6.5261	1.9556	XT NP B	2023ms1276	NA	NA	NA
Nafisa_PRO2	Lecithin-cholesterol acyltransferase	LCAT	A0A140VK24	Q2KIW4	6.518	1.9662	XT NP B	2023ms1276	NA	NA	NA
Nafisa_PRO1	Lecithin-cholesterol acyltransferase	LCAT	A0A140VK24	Q2KIW4	6.5157	1.9684	XT NP B	2023ms1276	NA	NA	NA
Nafisa_SEN7	Isoform of Q6ZTN6, Isoform 3 of Ankyrin repeat domain-containing protein 13D	ANKRD13D	A0A024R5D5	Q6ZTN6-3	4.2681	-0.3447	XT NP B	2023ms1276	NA	NA	NA
Nafisa_SEN6	Isoform of Q6ZTN6, Isoform 3 of Ankyrin repeat domain-containing protein 13D	ANKRD13D	A0A024R5D5	Q6ZTN6-3	4.2526	-0.3745	XT NP B	2023ms1276	NA	NA	NA
Nafisa_SEN5	Isoform of Q6ZTN6, Isoform 3 of Ankyrin repeat domain-containing protein 13D	ANKRD13D	A0A024R5D5	Q6ZTN6-3	4.3089	-0.3442	XT NP B	2023ms1276	NA	NA	NA
Nafisa_SEN4	Isoform of Q6ZTN6, Isoform 3 of Ankyrin repeat domain-containing protein 13D	ANKRD13D	A0A024R5D5	Q6ZTN6-3	4.1503	-0.47	XT NP B	2023ms1276	NA	NA	NA
Nafisa_SEN3	Isoform of Q6ZTN6, Isoform 3 of Ankyrin repeat domain-containing protein 13D	ANKRD13D	A0A024R5D5	Q6ZTN6-3	4.1251	-0.4945	XT NP B	2023ms1276	NA	NA	NA
Nafisa_SEN2	Isoform of Q6ZTN6, Isoform 3 of Ankyrin repeat domain-containing protein 13D	ANKRD13D	A0A024R5D5	Q6ZTN6-3	4.2196	-0.4134	XT NP B	2023ms1276	NA	NA	NA
Nafisa_SEN1	Isoform of Q6ZTN6, Isoform 3 of Ankyrin repeat domain-containing protein 13D	ANKRD13D	A0A024R5D5	Q6ZTN6-3	4.2732	-0.3445	XT NP B	2023ms1276	NA	NA	NA
Nafisa_PRO7	Isoform of Q6ZTN6, Isoform 3 of Ankyrin repeat domain-containing protein 13D	ANKRD13D	A0A024R5D5	Q6ZTN6-3	3.3404	-1.2144	XT NP B	2023ms1276	NA	NA	NA
Nafisa_PRO6	Isoform of Q6ZTN6, Isoform 3 of Ankyrin repeat domain-containing protein 13D	ANKRD13D	A0A024R5D5	Q6ZTN6-3	3.404	-1.1411	XT NP B	2023ms1276	NA	NA	NA
Nafisa_PRO5	Isoform of Q6ZTN6, Isoform 3 of Ankyrin repeat domain-containing protein 13D	ANKRD13D	A0A024R5D5	Q6ZTN6-3	3.9949	-0.5423	XT NP B	2023ms1276	NA	NA	NA
Nafisa_PRO4	Isoform of Q6ZTN6, Isoform 3 of Ankyrin repeat domain-containing protein 13D	ANKRD13D	A0A024R5D5	Q6ZTN6-3	3.4915	-1.0807	XT NP B	2023ms1276	NA	NA	NA
Nafisa_PRO3	Isoform of Q6ZTN6, Isoform 3 of Ankyrin repeat domain-containing protein 13D	ANKRD13D	A0A024R5D5	Q6ZTN6-3	3.2543	-1.3162	XT NP B	2023ms1276	NA	NA	NA
Nafisa_PRO1	Isoform of Q6ZTN6, Isoform 3 of Ankyrin repeat domain-containing protein 13D	ANKRD13D	A0A024R5D5	Q6ZTN6-3	3.7931	-0.7542	XT NP B	2023ms1276	NA	NA	NA
Nafisa_SEN7	Phosphodiesterase;Phosphodiesterase;Phosphodiesterase	PDE3A;PDE3A;PDE3A	NA	A0A3Q1LXM6;A0A3Q1M1E8;F1MEM8	4.3803	-0.2325	XT NP B	2023ms1276	; ;	; ;	; ;
Nafisa_SEN6	Phosphodiesterase;Phosphodiesterase;Phosphodiesterase	PDE3A;PDE3A;PDE3A	NA	A0A3Q1LXM6;A0A3Q1M1E8;F1MEM8	4.3004	-0.3267	XT NP B	2023ms1276	; ;	; ;	; ;
Nafisa_SEN5	Phosphodiesterase;Phosphodiesterase;Phosphodiesterase	PDE3A;PDE3A;PDE3A	NA	A0A3Q1LXM6;A0A3Q1M1E8;F1MEM8	4.3657	-0.2875	XT NP B	2023ms1276	; ;	; ;	; ;
Nafisa_SEN4	Phosphodiesterase;Phosphodiesterase;Phosphodiesterase	PDE3A;PDE3A;PDE3A	NA	A0A3Q1LXM6;A0A3Q1M1E8;F1MEM8	4.3973	-0.223	XT NP B	2023ms1276	; ;	; ;	; ;
Nafisa_SEN3	Phosphodiesterase;Phosphodiesterase;Phosphodiesterase	PDE3A;PDE3A;PDE3A	NA	A0A3Q1LXM6;A0A3Q1M1E8;F1MEM8	4.3851	-0.2345	XT NP B	2023ms1276	; ;	; ;	; ;
Nafisa_SEN2	Phosphodiesterase;Phosphodiesterase;Phosphodiesterase	PDE3A;PDE3A;PDE3A	NA	A0A3Q1LXM6;A0A3Q1M1E8;F1MEM8	4.4037	-0.2292	XT NP B	2023ms1276	; ;	; ;	; ;
Nafisa_SEN1	Phosphodiesterase;Phosphodiesterase;Phosphodiesterase	PDE3A;PDE3A;PDE3A	NA	A0A3Q1LXM6;A0A3Q1M1E8;F1MEM8	4.359	-0.2587	XT NP B	2023ms1276	; ;	; ;	; ;
Nafisa_PRO7	Phosphodiesterase;Phosphodiesterase;Phosphodiesterase	PDE3A;PDE3A;PDE3A	NA	A0A3Q1LXM6;A0A3Q1M1E8;F1MEM8	4.4621	-0.0928	XT NP B	2023ms1276	; ;	; ;	; ;
Nafisa_PRO6	Phosphodiesterase;Phosphodiesterase;Phosphodiesterase	PDE3A;PDE3A;PDE3A	NA	A0A3Q1LXM6;A0A3Q1M1E8;F1MEM8	4.4009	-0.1442	XT NP B	2023ms1276	; ;	; ;	; ;
Nafisa_PRO5	Phosphodiesterase;Phosphodiesterase;Phosphodiesterase	PDE3A;PDE3A;PDE3A	NA	A0A3Q1LXM6;A0A3Q1M1E8;F1MEM8	4.3671	-0.1701	XT NP B	2023ms1276	; ;	; ;	; ;
Nafisa_PRO4	Phosphodiesterase;Phosphodiesterase;Phosphodiesterase	PDE3A;PDE3A;PDE3A	NA	A0A3Q1LXM6;A0A3Q1M1E8;F1MEM8	4.4375	-0.1347	XT NP B	2023ms1276	; ;	; ;	; ;
Nafisa_PRO3	Phosphodiesterase;Phosphodiesterase;Phosphodiesterase	PDE3A;PDE3A;PDE3A	NA	A0A3Q1LXM6;A0A3Q1M1E8;F1MEM8	4.4103	-0.1603	XT NP B	2023ms1276	; ;	; ;	; ;
Nafisa_PRO2	Phosphodiesterase;Phosphodiesterase;Phosphodiesterase	PDE3A;PDE3A;PDE3A	NA	A0A3Q1LXM6;A0A3Q1M1E8;F1MEM8	4.4374	-0.1144	XT NP B	2023ms1276	; ;	; ;	; ;
Nafisa_PRO1	Phosphodiesterase;Phosphodiesterase;Phosphodiesterase	PDE3A;PDE3A;PDE3A	NA	A0A3Q1LXM6;A0A3Q1M1E8;F1MEM8	4.3885	-0.1588	XT NP B	2023ms1276	; ;	; ;	; ;
Nafisa_SEN7	Isoform of Q96JP2, Unconventional myosin-XVB	MYO15B	Q96JP2	A0A0J9YYJ7	4.3314	-0.2814	XT NP B	2023ms1276	NA	NA	NA
Nafisa_SEN6	Isoform of Q96JP2, Unconventional myosin-XVB	MYO15B	Q96JP2	A0A0J9YYJ7	4.2988	-0.3283	XT NP B	2023ms1276	NA	NA	NA
Nafisa_SEN5	Isoform of Q96JP2, Unconventional myosin-XVB	MYO15B	Q96JP2	A0A0J9YYJ7	4.2564	-0.3967	XT NP B	2023ms1276	NA	NA	NA
Nafisa_SEN4	Isoform of Q96JP2, Unconventional myosin-XVB	MYO15B	Q96JP2	A0A0J9YYJ7	4.3578	-0.2625	XT NP B	2023ms1276	NA	NA	NA
Nafisa_SEN3	Isoform of Q96JP2, Unconventional myosin-XVB	MYO15B	Q96JP2	A0A0J9YYJ7	4.2784	-0.3412	XT NP B	2023ms1276	NA	NA	NA
Nafisa_SEN2	Isoform of Q96JP2, Unconventional myosin-XVB	MYO15B	Q96JP2	A0A0J9YYJ7	4.1757	-0.4572	XT NP B	2023ms1276	NA	NA	NA
Nafisa_SEN1	Isoform of Q96JP2, Unconventional myosin-XVB	MYO15B	Q96JP2	A0A0J9YYJ7	4.2925	-0.3252	XT NP B	2023ms1276	NA	NA	NA
Nafisa_PRO7	Isoform of Q96JP2, Unconventional myosin-XVB	MYO15B	Q96JP2	A0A0J9YYJ7	4.47	-0.0849	XT NP B	2023ms1276	NA	NA	NA
Nafisa_PRO6	Isoform of Q96JP2, Unconventional myosin-XVB	MYO15B	Q96JP2	A0A0J9YYJ7	4.4405	-0.1045	XT NP B	2023ms1276	NA	NA	NA
Nafisa_PRO5	Isoform of Q96JP2, Unconventional myosin-XVB	MYO15B	Q96JP2	A0A0J9YYJ7	4.4566	-0.0806	XT NP B	2023ms1276	NA	NA	NA
Nafisa_PRO4	Isoform of Q96JP2, Unconventional myosin-XVB	MYO15B	Q96JP2	A0A0J9YYJ7	4.5219	-0.0503	XT NP B	2023ms1276	NA	NA	NA
Nafisa_PRO3	Isoform of Q96JP2, Unconventional myosin-XVB	MYO15B	Q96JP2	A0A0J9YYJ7	4.4599	-0.1106	XT NP B	2023ms1276	NA	NA	NA
Nafisa_PRO2	Isoform of Q96JP2, Unconventional myosin-XVB	MYO15B	Q96JP2	A0A0J9YYJ7	4.4499	-0.1018	XT NP B	2023ms1276	NA	NA	NA
Nafisa_PRO1	Isoform of Q96JP2, Unconventional myosin-XVB	MYO15B	Q96JP2	A0A0J9YYJ7	4.4305	-0.1167	XT NP B	2023ms1276	NA	NA	NA
Nafisa_SEN7	Isoform of Q13045, Isoform 2 of Protein flightless-1 homolog	FLII	Q13045	Q13045-2	4.6372	0.0244	XT NP A	2023ms1276	NA	NA	NA
Nafisa_SEN6	Isoform of Q13045, Isoform 2 of Protein flightless-1 homolog	FLII	Q13045	Q13045-2	4.672	0.0449	XT NP A	2023ms1276	NA	NA	NA
Nafisa_SEN5	Isoform of Q13045, Isoform 2 of Protein flightless-1 homolog	FLII	Q13045	Q13045-2	4.7324	0.0792	XT NP A	2023ms1276	NA	NA	NA
Nafisa_SEN4	Isoform of Q13045, Isoform 2 of Protein flightless-1 homolog	FLII	Q13045	Q13045-2	4.6864	0.0661	XT NP A	2023ms1276	NA	NA	NA
Nafisa_SEN3	Isoform of Q13045, Isoform 2 of Protein flightless-1 homolog	FLII	Q13045	Q13045-2	4.6498	0.0302	XT NP A	2023ms1276	NA	NA	NA
Nafisa_SEN2	Isoform of Q13045, Isoform 2 of Protein flightless-1 homolog	FLII	Q13045	Q13045-2	4.7428	0.1099	XT NP A	2023ms1276	NA	NA	NA
Nafisa_SEN1	Isoform of Q13045, Isoform 2 of Protein flightless-1 homolog	FLII	Q13045	Q13045-2	4.712	0.0943	XT NP A	2023ms1276	NA	NA	NA
Nafisa_PRO6	Isoform of Q13045, Isoform 2 of Protein flightless-1 homolog	FLII	Q13045	Q13045-2	4.4087	-0.1363	XT NP A	2023ms1276	NA	NA	NA
Nafisa_PRO5	Isoform of Q13045, Isoform 2 of Protein flightless-1 homolog	FLII	Q13045	Q13045-2	4.1333	-0.4038	XT NP A	2023ms1276	NA	NA	NA
Nafisa_PRO4	Isoform of Q13045, Isoform 2 of Protein flightless-1 homolog	FLII	Q13045	Q13045-2	4.5363	-0.0359	XT NP A	2023ms1276	NA	NA	NA
Nafisa_PRO3	Isoform of Q13045, Isoform 2 of Protein flightless-1 homolog	FLII	Q13045	Q13045-2	4.3361	-0.2344	XT NP A	2023ms1276	NA	NA	NA
Nafisa_PRO2	Isoform of Q13045, Isoform 2 of Protein flightless-1 homolog	FLII	Q13045	Q13045-2	4.3698	-0.182	XT NP A	2023ms1276	NA	NA	NA
Nafisa_PRO1	Isoform of Q13045, Isoform 2 of Protein flightless-1 homolog	FLII	Q13045	Q13045-2	4.3254	-0.2219	XT NP A	2023ms1276	NA	NA	NA
Nafisa_SEN7	Zinc finger protein 618;Isoform of Q5T7W0, Isoform 2 of Zinc finger protein 618;Isoform of Q5T7W0, Isoform 4 of Zinc finger protein 618	ZNF618;ZNF618;ZNF618	NA	Q5T7W0;Q5T7W0-2;Q5T7W0-4	3.9232	-0.6896	XT NP A	2023ms1276	regulation of transcription, DNA-templated [GO:0006355]; positive regulation of chromatin binding [GO:0035563]; ;	transcription coregulator binding [GO:0001221]; DNA binding [GO:0003677]; DNA-binding transcription factor activity [GO:0003700]; protein binding [GO:0005515]; identical protein binding [GO:0042802]; metal ion binding [GO:0046872]; ;	chromatin [GO:0000785]; nucleus [GO:0005634]; pericentric heterochromatin [GO:0005721]; ;
Nafisa_SEN6	Zinc finger protein 618;Isoform of Q5T7W0, Isoform 2 of Zinc finger protein 618;Isoform of Q5T7W0, Isoform 4 of Zinc finger protein 618	ZNF618;ZNF618;ZNF618	NA	Q5T7W0;Q5T7W0-2;Q5T7W0-4	4.0161	-0.611	XT NP A	2023ms1276	regulation of transcription, DNA-templated [GO:0006355]; positive regulation of chromatin binding [GO:0035563]; ;	transcription coregulator binding [GO:0001221]; DNA binding [GO:0003677]; DNA-binding transcription factor activity [GO:0003700]; protein binding [GO:0005515]; identical protein binding [GO:0042802]; metal ion binding [GO:0046872]; ;	chromatin [GO:0000785]; nucleus [GO:0005634]; pericentric heterochromatin [GO:0005721]; ;
Nafisa_SEN5	Zinc finger protein 618;Isoform of Q5T7W0, Isoform 2 of Zinc finger protein 618;Isoform of Q5T7W0, Isoform 4 of Zinc finger protein 618	ZNF618;ZNF618;ZNF618	NA	Q5T7W0;Q5T7W0-2;Q5T7W0-4	4.0976	-0.5555	XT NP A	2023ms1276	regulation of transcription, DNA-templated [GO:0006355]; positive regulation of chromatin binding [GO:0035563]; ;	transcription coregulator binding [GO:0001221]; DNA binding [GO:0003677]; DNA-binding transcription factor activity [GO:0003700]; protein binding [GO:0005515]; identical protein binding [GO:0042802]; metal ion binding [GO:0046872]; ;	chromatin [GO:0000785]; nucleus [GO:0005634]; pericentric heterochromatin [GO:0005721]; ;
Nafisa_SEN4	Zinc finger protein 618;Isoform of Q5T7W0, Isoform 2 of Zinc finger protein 618;Isoform of Q5T7W0, Isoform 4 of Zinc finger protein 618	ZNF618;ZNF618;ZNF618	NA	Q5T7W0;Q5T7W0-2;Q5T7W0-4	4.0387	-0.5817	XT NP A	2023ms1276	regulation of transcription, DNA-templated [GO:0006355]; positive regulation of chromatin binding [GO:0035563]; ;	transcription coregulator binding [GO:0001221]; DNA binding [GO:0003677]; DNA-binding transcription factor activity [GO:0003700]; protein binding [GO:0005515]; identical protein binding [GO:0042802]; metal ion binding [GO:0046872]; ;	chromatin [GO:0000785]; nucleus [GO:0005634]; pericentric heterochromatin [GO:0005721]; ;
Nafisa_SEN3	Zinc finger protein 618;Isoform of Q5T7W0, Isoform 2 of Zinc finger protein 618;Isoform of Q5T7W0, Isoform 4 of Zinc finger protein 618	ZNF618;ZNF618;ZNF618	NA	Q5T7W0;Q5T7W0-2;Q5T7W0-4	4.0767	-0.543	XT NP A	2023ms1276	regulation of transcription, DNA-templated [GO:0006355]; positive regulation of chromatin binding [GO:0035563]; ;	transcription coregulator binding [GO:0001221]; DNA binding [GO:0003677]; DNA-binding transcription factor activity [GO:0003700]; protein binding [GO:0005515]; identical protein binding [GO:0042802]; metal ion binding [GO:0046872]; ;	chromatin [GO:0000785]; nucleus [GO:0005634]; pericentric heterochromatin [GO:0005721]; ;
Nafisa_SEN2	Zinc finger protein 618;Isoform of Q5T7W0, Isoform 2 of Zinc finger protein 618;Isoform of Q5T7W0, Isoform 4 of Zinc finger protein 618	ZNF618;ZNF618;ZNF618	NA	Q5T7W0;Q5T7W0-2;Q5T7W0-4	4.0809	-0.552	XT NP A	2023ms1276	regulation of transcription, DNA-templated [GO:0006355]; positive regulation of chromatin binding [GO:0035563]; ;	transcription coregulator binding [GO:0001221]; DNA binding [GO:0003677]; DNA-binding transcription factor activity [GO:0003700]; protein binding [GO:0005515]; identical protein binding [GO:0042802]; metal ion binding [GO:0046872]; ;	chromatin [GO:0000785]; nucleus [GO:0005634]; pericentric heterochromatin [GO:0005721]; ;
Nafisa_SEN1	Zinc finger protein 618;Isoform of Q5T7W0, Isoform 2 of Zinc finger protein 618;Isoform of Q5T7W0, Isoform 4 of Zinc finger protein 618	ZNF618;ZNF618;ZNF618	NA	Q5T7W0;Q5T7W0-2;Q5T7W0-4	4.0844	-0.5334	XT NP A	2023ms1276	regulation of transcription, DNA-templated [GO:0006355]; positive regulation of chromatin binding [GO:0035563]; ;	transcription coregulator binding [GO:0001221]; DNA binding [GO:0003677]; DNA-binding transcription factor activity [GO:0003700]; protein binding [GO:0005515]; identical protein binding [GO:0042802]; metal ion binding [GO:0046872]; ;	chromatin [GO:0000785]; nucleus [GO:0005634]; pericentric heterochromatin [GO:0005721]; ;
Nafisa_PRO7	Zinc finger protein 618;Isoform of Q5T7W0, Isoform 2 of Zinc finger protein 618;Isoform of Q5T7W0, Isoform 4 of Zinc finger protein 618	ZNF618;ZNF618;ZNF618	NA	Q5T7W0;Q5T7W0-2;Q5T7W0-4	3.5045	-1.0504	XT NP A	2023ms1276	regulation of transcription, DNA-templated [GO:0006355]; positive regulation of chromatin binding [GO:0035563]; ;	transcription coregulator binding [GO:0001221]; DNA binding [GO:0003677]; DNA-binding transcription factor activity [GO:0003700]; protein binding [GO:0005515]; identical protein binding [GO:0042802]; metal ion binding [GO:0046872]; ;	chromatin [GO:0000785]; nucleus [GO:0005634]; pericentric heterochromatin [GO:0005721]; ;
Nafisa_PRO6	Zinc finger protein 618;Isoform of Q5T7W0, Isoform 2 of Zinc finger protein 618;Isoform of Q5T7W0, Isoform 4 of Zinc finger protein 618	ZNF618;ZNF618;ZNF618	NA	Q5T7W0;Q5T7W0-2;Q5T7W0-4	4.205	-0.3401	XT NP A	2023ms1276	regulation of transcription, DNA-templated [GO:0006355]; positive regulation of chromatin binding [GO:0035563]; ;	transcription coregulator binding [GO:0001221]; DNA binding [GO:0003677]; DNA-binding transcription factor activity [GO:0003700]; protein binding [GO:0005515]; identical protein binding [GO:0042802]; metal ion binding [GO:0046872]; ;	chromatin [GO:0000785]; nucleus [GO:0005634]; pericentric heterochromatin [GO:0005721]; ;
Nafisa_PRO5	Zinc finger protein 618;Isoform of Q5T7W0, Isoform 2 of Zinc finger protein 618;Isoform of Q5T7W0, Isoform 4 of Zinc finger protein 618	ZNF618;ZNF618;ZNF618	NA	Q5T7W0;Q5T7W0-2;Q5T7W0-4	3.6108	-0.9264	XT NP A	2023ms1276	regulation of transcription, DNA-templated [GO:0006355]; positive regulation of chromatin binding [GO:0035563]; ;	transcription coregulator binding [GO:0001221]; DNA binding [GO:0003677]; DNA-binding transcription factor activity [GO:0003700]; protein binding [GO:0005515]; identical protein binding [GO:0042802]; metal ion binding [GO:0046872]; ;	chromatin [GO:0000785]; nucleus [GO:0005634]; pericentric heterochromatin [GO:0005721]; ;
Nafisa_PRO4	Zinc finger protein 618;Isoform of Q5T7W0, Isoform 2 of Zinc finger protein 618;Isoform of Q5T7W0, Isoform 4 of Zinc finger protein 618	ZNF618;ZNF618;ZNF618	NA	Q5T7W0;Q5T7W0-2;Q5T7W0-4	3.9899	-0.5824	XT NP A	2023ms1276	regulation of transcription, DNA-templated [GO:0006355]; positive regulation of chromatin binding [GO:0035563]; ;	transcription coregulator binding [GO:0001221]; DNA binding [GO:0003677]; DNA-binding transcription factor activity [GO:0003700]; protein binding [GO:0005515]; identical protein binding [GO:0042802]; metal ion binding [GO:0046872]; ;	chromatin [GO:0000785]; nucleus [GO:0005634]; pericentric heterochromatin [GO:0005721]; ;
Nafisa_PRO3	Zinc finger protein 618;Isoform of Q5T7W0, Isoform 2 of Zinc finger protein 618;Isoform of Q5T7W0, Isoform 4 of Zinc finger protein 618	ZNF618;ZNF618;ZNF618	NA	Q5T7W0;Q5T7W0-2;Q5T7W0-4	3.8725	-0.698	XT NP A	2023ms1276	regulation of transcription, DNA-templated [GO:0006355]; positive regulation of chromatin binding [GO:0035563]; ;	transcription coregulator binding [GO:0001221]; DNA binding [GO:0003677]; DNA-binding transcription factor activity [GO:0003700]; protein binding [GO:0005515]; identical protein binding [GO:0042802]; metal ion binding [GO:0046872]; ;	chromatin [GO:0000785]; nucleus [GO:0005634]; pericentric heterochromatin [GO:0005721]; ;
Nafisa_PRO2	Zinc finger protein 618;Isoform of Q5T7W0, Isoform 2 of Zinc finger protein 618;Isoform of Q5T7W0, Isoform 4 of Zinc finger protein 618	ZNF618;ZNF618;ZNF618	NA	Q5T7W0;Q5T7W0-2;Q5T7W0-4	3.8366	-0.7152	XT NP A	2023ms1276	regulation of transcription, DNA-templated [GO:0006355]; positive regulation of chromatin binding [GO:0035563]; ;	transcription coregulator binding [GO:0001221]; DNA binding [GO:0003677]; DNA-binding transcription factor activity [GO:0003700]; protein binding [GO:0005515]; identical protein binding [GO:0042802]; metal ion binding [GO:0046872]; ;	chromatin [GO:0000785]; nucleus [GO:0005634]; pericentric heterochromatin [GO:0005721]; ;
Nafisa_PRO1	Zinc finger protein 618;Isoform of Q5T7W0, Isoform 2 of Zinc finger protein 618;Isoform of Q5T7W0, Isoform 4 of Zinc finger protein 618	ZNF618;ZNF618;ZNF618	NA	Q5T7W0;Q5T7W0-2;Q5T7W0-4	3.8374	-0.7099	XT NP A	2023ms1276	regulation of transcription, DNA-templated [GO:0006355]; positive regulation of chromatin binding [GO:0035563]; ;	transcription coregulator binding [GO:0001221]; DNA binding [GO:0003677]; DNA-binding transcription factor activity [GO:0003700]; protein binding [GO:0005515]; identical protein binding [GO:0042802]; metal ion binding [GO:0046872]; ;	chromatin [GO:0000785]; nucleus [GO:0005634]; pericentric heterochromatin [GO:0005721]; ;
Nafisa_SEN7	SEC22 vesicle-trafficking protein homolog B;SEC22 vesicle-trafficking protein homolog B	SEC22B;SEC22B	NA	A0A3Q1MMA1;F1MLE8	5.232	0.6192	XT NP A	2023ms1276	;	;	;
Nafisa_SEN6	SEC22 vesicle-trafficking protein homolog B;SEC22 vesicle-trafficking protein homolog B	SEC22B;SEC22B	NA	A0A3Q1MMA1;F1MLE8	5.2631	0.636	XT NP A	2023ms1276	;	;	;
Nafisa_SEN5	SEC22 vesicle-trafficking protein homolog B;SEC22 vesicle-trafficking protein homolog B	SEC22B;SEC22B	NA	A0A3Q1MMA1;F1MLE8	5.3131	0.66	XT NP A	2023ms1276	;	;	;
Nafisa_SEN4	SEC22 vesicle-trafficking protein homolog B;SEC22 vesicle-trafficking protein homolog B	SEC22B;SEC22B	NA	A0A3Q1MMA1;F1MLE8	5.2254	0.6051	XT NP A	2023ms1276	;	;	;
Nafisa_SEN3	SEC22 vesicle-trafficking protein homolog B;SEC22 vesicle-trafficking protein homolog B	SEC22B;SEC22B	NA	A0A3Q1MMA1;F1MLE8	5.2582	0.6386	XT NP A	2023ms1276	;	;	;
Nafisa_SEN2	SEC22 vesicle-trafficking protein homolog B;SEC22 vesicle-trafficking protein homolog B	SEC22B;SEC22B	NA	A0A3Q1MMA1;F1MLE8	5.2831	0.6501	XT NP A	2023ms1276	;	;	;
Nafisa_SEN1	SEC22 vesicle-trafficking protein homolog B;SEC22 vesicle-trafficking protein homolog B	SEC22B;SEC22B	NA	A0A3Q1MMA1;F1MLE8	5.2444	0.6267	XT NP A	2023ms1276	;	;	;
Nafisa_PRO7	SEC22 vesicle-trafficking protein homolog B;SEC22 vesicle-trafficking protein homolog B	SEC22B;SEC22B	NA	A0A3Q1MMA1;F1MLE8	4.8841	0.3293	XT NP A	2023ms1276	;	;	;
Nafisa_PRO6	SEC22 vesicle-trafficking protein homolog B;SEC22 vesicle-trafficking protein homolog B	SEC22B;SEC22B	NA	A0A3Q1MMA1;F1MLE8	4.7922	0.2472	XT NP A	2023ms1276	;	;	;
Nafisa_PRO5	SEC22 vesicle-trafficking protein homolog B;SEC22 vesicle-trafficking protein homolog B	SEC22B;SEC22B	NA	A0A3Q1MMA1;F1MLE8	4.7891	0.2519	XT NP A	2023ms1276	;	;	;
Nafisa_PRO4	SEC22 vesicle-trafficking protein homolog B;SEC22 vesicle-trafficking protein homolog B	SEC22B;SEC22B	NA	A0A3Q1MMA1;F1MLE8	4.8833	0.3111	XT NP A	2023ms1276	;	;	;
Nafisa_PRO3	SEC22 vesicle-trafficking protein homolog B;SEC22 vesicle-trafficking protein homolog B	SEC22B;SEC22B	NA	A0A3Q1MMA1;F1MLE8	4.809	0.2384	XT NP A	2023ms1276	;	;	;
Nafisa_PRO2	SEC22 vesicle-trafficking protein homolog B;SEC22 vesicle-trafficking protein homolog B	SEC22B;SEC22B	NA	A0A3Q1MMA1;F1MLE8	4.7435	0.1918	XT NP A	2023ms1276	;	;	;
Nafisa_PRO1	SEC22 vesicle-trafficking protein homolog B;SEC22 vesicle-trafficking protein homolog B	SEC22B;SEC22B	NA	A0A3Q1MMA1;F1MLE8	4.7117	0.1644	XT NP A	2023ms1276	;	;	;
Nafisa_SEN7	tRNA-dihydrouridine(20) synthase [NAD(P)+]-like	DUS2	A0A024R6Z7	Q9NX74	3.6811	-0.9317	XT NP A	2023ms1276	tRNA dihydrouridine synthesis [GO:0002943]; negative regulation of catalytic activity [GO:0043086]; negative regulation of cell death [GO:0060548]	tRNA binding [GO:0000049]; double-stranded RNA binding [GO:0003725]; protein kinase inhibitor activity [GO:0004860]; protein binding [GO:0005515]; FMN binding [GO:0010181]; tRNA dihydrouridine synthase activity [GO:0017150]; flavin adenine dinucleotide binding [GO:0050660]; NADPH binding [GO:0070402]; tRNA-dihydrouridine20 synthase activity [GO:0102264]	endoplasmic reticulum [GO:0005783]; cytosol [GO:0005829]; cytoplasm [GO:0005737]
Nafisa_SEN6	tRNA-dihydrouridine(20) synthase [NAD(P)+]-like	DUS2	A0A024R6Z7	Q9NX74	3.7024	-0.9247	XT NP A	2023ms1276	tRNA dihydrouridine synthesis [GO:0002943]; negative regulation of catalytic activity [GO:0043086]; negative regulation of cell death [GO:0060548]	tRNA binding [GO:0000049]; double-stranded RNA binding [GO:0003725]; protein kinase inhibitor activity [GO:0004860]; protein binding [GO:0005515]; FMN binding [GO:0010181]; tRNA dihydrouridine synthase activity [GO:0017150]; flavin adenine dinucleotide binding [GO:0050660]; NADPH binding [GO:0070402]; tRNA-dihydrouridine20 synthase activity [GO:0102264]	endoplasmic reticulum [GO:0005783]; cytosol [GO:0005829]; cytoplasm [GO:0005737]
Nafisa_SEN5	tRNA-dihydrouridine(20) synthase [NAD(P)+]-like	DUS2	A0A024R6Z7	Q9NX74	3.8369	-0.8162	XT NP A	2023ms1276	tRNA dihydrouridine synthesis [GO:0002943]; negative regulation of catalytic activity [GO:0043086]; negative regulation of cell death [GO:0060548]	tRNA binding [GO:0000049]; double-stranded RNA binding [GO:0003725]; protein kinase inhibitor activity [GO:0004860]; protein binding [GO:0005515]; FMN binding [GO:0010181]; tRNA dihydrouridine synthase activity [GO:0017150]; flavin adenine dinucleotide binding [GO:0050660]; NADPH binding [GO:0070402]; tRNA-dihydrouridine20 synthase activity [GO:0102264]	endoplasmic reticulum [GO:0005783]; cytosol [GO:0005829]; cytoplasm [GO:0005737]
Nafisa_SEN4	tRNA-dihydrouridine(20) synthase [NAD(P)+]-like	DUS2	A0A024R6Z7	Q9NX74	3.4695	-1.1508	XT NP A	2023ms1276	tRNA dihydrouridine synthesis [GO:0002943]; negative regulation of catalytic activity [GO:0043086]; negative regulation of cell death [GO:0060548]	tRNA binding [GO:0000049]; double-stranded RNA binding [GO:0003725]; protein kinase inhibitor activity [GO:0004860]; protein binding [GO:0005515]; FMN binding [GO:0010181]; tRNA dihydrouridine synthase activity [GO:0017150]; flavin adenine dinucleotide binding [GO:0050660]; NADPH binding [GO:0070402]; tRNA-dihydrouridine20 synthase activity [GO:0102264]	endoplasmic reticulum [GO:0005783]; cytosol [GO:0005829]; cytoplasm [GO:0005737]
Nafisa_SEN3	tRNA-dihydrouridine(20) synthase [NAD(P)+]-like	DUS2	A0A024R6Z7	Q9NX74	3.7085	-0.9112	XT NP A	2023ms1276	tRNA dihydrouridine synthesis [GO:0002943]; negative regulation of catalytic activity [GO:0043086]; negative regulation of cell death [GO:0060548]	tRNA binding [GO:0000049]; double-stranded RNA binding [GO:0003725]; protein kinase inhibitor activity [GO:0004860]; protein binding [GO:0005515]; FMN binding [GO:0010181]; tRNA dihydrouridine synthase activity [GO:0017150]; flavin adenine dinucleotide binding [GO:0050660]; NADPH binding [GO:0070402]; tRNA-dihydrouridine20 synthase activity [GO:0102264]	endoplasmic reticulum [GO:0005783]; cytosol [GO:0005829]; cytoplasm [GO:0005737]
Nafisa_SEN2	tRNA-dihydrouridine(20) synthase [NAD(P)+]-like	DUS2	A0A024R6Z7	Q9NX74	3.6343	-0.9986	XT NP A	2023ms1276	tRNA dihydrouridine synthesis [GO:0002943]; negative regulation of catalytic activity [GO:0043086]; negative regulation of cell death [GO:0060548]	tRNA binding [GO:0000049]; double-stranded RNA binding [GO:0003725]; protein kinase inhibitor activity [GO:0004860]; protein binding [GO:0005515]; FMN binding [GO:0010181]; tRNA dihydrouridine synthase activity [GO:0017150]; flavin adenine dinucleotide binding [GO:0050660]; NADPH binding [GO:0070402]; tRNA-dihydrouridine20 synthase activity [GO:0102264]	endoplasmic reticulum [GO:0005783]; cytosol [GO:0005829]; cytoplasm [GO:0005737]
Nafisa_SEN1	tRNA-dihydrouridine(20) synthase [NAD(P)+]-like	DUS2	A0A024R6Z7	Q9NX74	3.6698	-0.9479	XT NP A	2023ms1276	tRNA dihydrouridine synthesis [GO:0002943]; negative regulation of catalytic activity [GO:0043086]; negative regulation of cell death [GO:0060548]	tRNA binding [GO:0000049]; double-stranded RNA binding [GO:0003725]; protein kinase inhibitor activity [GO:0004860]; protein binding [GO:0005515]; FMN binding [GO:0010181]; tRNA dihydrouridine synthase activity [GO:0017150]; flavin adenine dinucleotide binding [GO:0050660]; NADPH binding [GO:0070402]; tRNA-dihydrouridine20 synthase activity [GO:0102264]	endoplasmic reticulum [GO:0005783]; cytosol [GO:0005829]; cytoplasm [GO:0005737]
Nafisa_PRO4	tRNA-dihydrouridine(20) synthase [NAD(P)+]-like	DUS2	A0A024R6Z7	Q9NX74	3.4096	-1.1626	XT NP A	2023ms1276	tRNA dihydrouridine synthesis [GO:0002943]; negative regulation of catalytic activity [GO:0043086]; negative regulation of cell death [GO:0060548]	tRNA binding [GO:0000049]; double-stranded RNA binding [GO:0003725]; protein kinase inhibitor activity [GO:0004860]; protein binding [GO:0005515]; FMN binding [GO:0010181]; tRNA dihydrouridine synthase activity [GO:0017150]; flavin adenine dinucleotide binding [GO:0050660]; NADPH binding [GO:0070402]; tRNA-dihydrouridine20 synthase activity [GO:0102264]	endoplasmic reticulum [GO:0005783]; cytosol [GO:0005829]; cytoplasm [GO:0005737]
Nafisa_SEN7	[Heparan sulfate]-glucosamine N-sulfotransferase;[Heparan sulfate]-glucosamine N-sulfotransferase	NDST2;NDST2	NA	A0A3Q1LTF8;A8E4L2	4.4972	-0.1155	XT NP B	2023ms1276	;	;	;
Nafisa_SEN6	[Heparan sulfate]-glucosamine N-sulfotransferase;[Heparan sulfate]-glucosamine N-sulfotransferase	NDST2;NDST2	NA	A0A3Q1LTF8;A8E4L2	4.5937	-0.0334	XT NP B	2023ms1276	;	;	;
Nafisa_SEN5	[Heparan sulfate]-glucosamine N-sulfotransferase;[Heparan sulfate]-glucosamine N-sulfotransferase	NDST2;NDST2	NA	A0A3Q1LTF8;A8E4L2	4.5522	-0.1009	XT NP B	2023ms1276	;	;	;
Nafisa_SEN4	[Heparan sulfate]-glucosamine N-sulfotransferase;[Heparan sulfate]-glucosamine N-sulfotransferase	NDST2;NDST2	NA	A0A3Q1LTF8;A8E4L2	4.5364	-0.0839	XT NP B	2023ms1276	;	;	;
Nafisa_SEN3	[Heparan sulfate]-glucosamine N-sulfotransferase;[Heparan sulfate]-glucosamine N-sulfotransferase	NDST2;NDST2	NA	A0A3Q1LTF8;A8E4L2	4.5531	-0.0665	XT NP B	2023ms1276	;	;	;
Nafisa_SEN2	[Heparan sulfate]-glucosamine N-sulfotransferase;[Heparan sulfate]-glucosamine N-sulfotransferase	NDST2;NDST2	NA	A0A3Q1LTF8;A8E4L2	4.5614	-0.0715	XT NP B	2023ms1276	;	;	;
Nafisa_SEN1	[Heparan sulfate]-glucosamine N-sulfotransferase;[Heparan sulfate]-glucosamine N-sulfotransferase	NDST2;NDST2	NA	A0A3Q1LTF8;A8E4L2	4.5908	-0.0269	XT NP B	2023ms1276	;	;	;
Nafisa_PRO7	[Heparan sulfate]-glucosamine N-sulfotransferase;[Heparan sulfate]-glucosamine N-sulfotransferase	NDST2;NDST2	NA	A0A3Q1LTF8;A8E4L2	4.608	0.0531	XT NP B	2023ms1276	;	;	;
Nafisa_PRO6	[Heparan sulfate]-glucosamine N-sulfotransferase;[Heparan sulfate]-glucosamine N-sulfotransferase	NDST2;NDST2	NA	A0A3Q1LTF8;A8E4L2	4.6287	0.0836	XT NP B	2023ms1276	;	;	;
Nafisa_PRO5	[Heparan sulfate]-glucosamine N-sulfotransferase;[Heparan sulfate]-glucosamine N-sulfotransferase	NDST2;NDST2	NA	A0A3Q1LTF8;A8E4L2	4.5988	0.0616	XT NP B	2023ms1276	;	;	;
Nafisa_PRO4	[Heparan sulfate]-glucosamine N-sulfotransferase;[Heparan sulfate]-glucosamine N-sulfotransferase	NDST2;NDST2	NA	A0A3Q1LTF8;A8E4L2	4.6936	0.1213	XT NP B	2023ms1276	;	;	;
Nafisa_PRO3	[Heparan sulfate]-glucosamine N-sulfotransferase;[Heparan sulfate]-glucosamine N-sulfotransferase	NDST2;NDST2	NA	A0A3Q1LTF8;A8E4L2	4.5965	0.026	XT NP B	2023ms1276	;	;	;
Nafisa_PRO2	[Heparan sulfate]-glucosamine N-sulfotransferase;[Heparan sulfate]-glucosamine N-sulfotransferase	NDST2;NDST2	NA	A0A3Q1LTF8;A8E4L2	4.6031	0.0513	XT NP B	2023ms1276	;	;	;
Nafisa_PRO1	[Heparan sulfate]-glucosamine N-sulfotransferase;[Heparan sulfate]-glucosamine N-sulfotransferase	NDST2;NDST2	NA	A0A3Q1LTF8;A8E4L2	4.6347	0.0874	XT NP B	2023ms1276	;	;	;
Nafisa_SEN7	Diablo homolog, mitochondrial;Isoform of Q9NR28, Isoform 2 of Diablo homolog, mitochondrial	DIABLO;DIABLO	NA	Q9NR28;Q9NR28-2	4.4578	-0.155	XT NP B	2023ms1276	apoptotic process [GO:0006915]; activation of cysteine-type endopeptidase activity involved in apoptotic process [GO:0006919]; extrinsic apoptotic signaling pathway via death domain receptors [GO:0008625]; positive regulation of apoptotic process [GO:0043065]; intrinsic apoptotic signaling pathway [GO:0097193]; activation of cysteine-type endopeptidase activity involved in apoptotic process by cytochrome c [GO:0008635]; neuron apoptotic process [GO:0051402]; intrinsic apoptotic signaling pathway in response to oxidative stress [GO:0008631];	protein binding [GO:0005515];	mitochondrion [GO:0005739]; mitochondrial intermembrane space [GO:0005758]; cytosol [GO:0005829]; cytoplasmic side of plasma membrane [GO:0009898]; CD40 receptor complex [GO:0035631];
Nafisa_SEN6	Diablo homolog, mitochondrial;Isoform of Q9NR28, Isoform 2 of Diablo homolog, mitochondrial	DIABLO;DIABLO	NA	Q9NR28;Q9NR28-2	4.486	-0.1411	XT NP B	2023ms1276	apoptotic process [GO:0006915]; activation of cysteine-type endopeptidase activity involved in apoptotic process [GO:0006919]; extrinsic apoptotic signaling pathway via death domain receptors [GO:0008625]; positive regulation of apoptotic process [GO:0043065]; intrinsic apoptotic signaling pathway [GO:0097193]; activation of cysteine-type endopeptidase activity involved in apoptotic process by cytochrome c [GO:0008635]; neuron apoptotic process [GO:0051402]; intrinsic apoptotic signaling pathway in response to oxidative stress [GO:0008631];	protein binding [GO:0005515];	mitochondrion [GO:0005739]; mitochondrial intermembrane space [GO:0005758]; cytosol [GO:0005829]; cytoplasmic side of plasma membrane [GO:0009898]; CD40 receptor complex [GO:0035631];
Nafisa_SEN5	Diablo homolog, mitochondrial;Isoform of Q9NR28, Isoform 2 of Diablo homolog, mitochondrial	DIABLO;DIABLO	NA	Q9NR28;Q9NR28-2	4.4604	-0.1927	XT NP B	2023ms1276	apoptotic process [GO:0006915]; activation of cysteine-type endopeptidase activity involved in apoptotic process [GO:0006919]; extrinsic apoptotic signaling pathway via death domain receptors [GO:0008625]; positive regulation of apoptotic process [GO:0043065]; intrinsic apoptotic signaling pathway [GO:0097193]; activation of cysteine-type endopeptidase activity involved in apoptotic process by cytochrome c [GO:0008635]; neuron apoptotic process [GO:0051402]; intrinsic apoptotic signaling pathway in response to oxidative stress [GO:0008631];	protein binding [GO:0005515];	mitochondrion [GO:0005739]; mitochondrial intermembrane space [GO:0005758]; cytosol [GO:0005829]; cytoplasmic side of plasma membrane [GO:0009898]; CD40 receptor complex [GO:0035631];
Nafisa_SEN4	Diablo homolog, mitochondrial;Isoform of Q9NR28, Isoform 2 of Diablo homolog, mitochondrial	DIABLO;DIABLO	NA	Q9NR28;Q9NR28-2	4.3613	-0.2591	XT NP B	2023ms1276	apoptotic process [GO:0006915]; activation of cysteine-type endopeptidase activity involved in apoptotic process [GO:0006919]; extrinsic apoptotic signaling pathway via death domain receptors [GO:0008625]; positive regulation of apoptotic process [GO:0043065]; intrinsic apoptotic signaling pathway [GO:0097193]; activation of cysteine-type endopeptidase activity involved in apoptotic process by cytochrome c [GO:0008635]; neuron apoptotic process [GO:0051402]; intrinsic apoptotic signaling pathway in response to oxidative stress [GO:0008631];	protein binding [GO:0005515];	mitochondrion [GO:0005739]; mitochondrial intermembrane space [GO:0005758]; cytosol [GO:0005829]; cytoplasmic side of plasma membrane [GO:0009898]; CD40 receptor complex [GO:0035631];
Nafisa_SEN3	Diablo homolog, mitochondrial;Isoform of Q9NR28, Isoform 2 of Diablo homolog, mitochondrial	DIABLO;DIABLO	NA	Q9NR28;Q9NR28-2	4.4332	-0.1865	XT NP B	2023ms1276	apoptotic process [GO:0006915]; activation of cysteine-type endopeptidase activity involved in apoptotic process [GO:0006919]; extrinsic apoptotic signaling pathway via death domain receptors [GO:0008625]; positive regulation of apoptotic process [GO:0043065]; intrinsic apoptotic signaling pathway [GO:0097193]; activation of cysteine-type endopeptidase activity involved in apoptotic process by cytochrome c [GO:0008635]; neuron apoptotic process [GO:0051402]; intrinsic apoptotic signaling pathway in response to oxidative stress [GO:0008631];	protein binding [GO:0005515];	mitochondrion [GO:0005739]; mitochondrial intermembrane space [GO:0005758]; cytosol [GO:0005829]; cytoplasmic side of plasma membrane [GO:0009898]; CD40 receptor complex [GO:0035631];
Nafisa_SEN2	Diablo homolog, mitochondrial;Isoform of Q9NR28, Isoform 2 of Diablo homolog, mitochondrial	DIABLO;DIABLO	NA	Q9NR28;Q9NR28-2	4.4692	-0.1637	XT NP B	2023ms1276	apoptotic process [GO:0006915]; activation of cysteine-type endopeptidase activity involved in apoptotic process [GO:0006919]; extrinsic apoptotic signaling pathway via death domain receptors [GO:0008625]; positive regulation of apoptotic process [GO:0043065]; intrinsic apoptotic signaling pathway [GO:0097193]; activation of cysteine-type endopeptidase activity involved in apoptotic process by cytochrome c [GO:0008635]; neuron apoptotic process [GO:0051402]; intrinsic apoptotic signaling pathway in response to oxidative stress [GO:0008631];	protein binding [GO:0005515];	mitochondrion [GO:0005739]; mitochondrial intermembrane space [GO:0005758]; cytosol [GO:0005829]; cytoplasmic side of plasma membrane [GO:0009898]; CD40 receptor complex [GO:0035631];
Nafisa_SEN1	Diablo homolog, mitochondrial;Isoform of Q9NR28, Isoform 2 of Diablo homolog, mitochondrial	DIABLO;DIABLO	NA	Q9NR28;Q9NR28-2	4.5433	-0.0744	XT NP B	2023ms1276	apoptotic process [GO:0006915]; activation of cysteine-type endopeptidase activity involved in apoptotic process [GO:0006919]; extrinsic apoptotic signaling pathway via death domain receptors [GO:0008625]; positive regulation of apoptotic process [GO:0043065]; intrinsic apoptotic signaling pathway [GO:0097193]; activation of cysteine-type endopeptidase activity involved in apoptotic process by cytochrome c [GO:0008635]; neuron apoptotic process [GO:0051402]; intrinsic apoptotic signaling pathway in response to oxidative stress [GO:0008631];	protein binding [GO:0005515];	mitochondrion [GO:0005739]; mitochondrial intermembrane space [GO:0005758]; cytosol [GO:0005829]; cytoplasmic side of plasma membrane [GO:0009898]; CD40 receptor complex [GO:0035631];
Nafisa_PRO7	Diablo homolog, mitochondrial;Isoform of Q9NR28, Isoform 2 of Diablo homolog, mitochondrial	DIABLO;DIABLO	NA	Q9NR28;Q9NR28-2	3.5583	-0.9965	XT NP B	2023ms1276	apoptotic process [GO:0006915]; activation of cysteine-type endopeptidase activity involved in apoptotic process [GO:0006919]; extrinsic apoptotic signaling pathway via death domain receptors [GO:0008625]; positive regulation of apoptotic process [GO:0043065]; intrinsic apoptotic signaling pathway [GO:0097193]; activation of cysteine-type endopeptidase activity involved in apoptotic process by cytochrome c [GO:0008635]; neuron apoptotic process [GO:0051402]; intrinsic apoptotic signaling pathway in response to oxidative stress [GO:0008631];	protein binding [GO:0005515];	mitochondrion [GO:0005739]; mitochondrial intermembrane space [GO:0005758]; cytosol [GO:0005829]; cytoplasmic side of plasma membrane [GO:0009898]; CD40 receptor complex [GO:0035631];
Nafisa_PRO6	Diablo homolog, mitochondrial;Isoform of Q9NR28, Isoform 2 of Diablo homolog, mitochondrial	DIABLO;DIABLO	NA	Q9NR28;Q9NR28-2	3.6608	-0.8843	XT NP B	2023ms1276	apoptotic process [GO:0006915]; activation of cysteine-type endopeptidase activity involved in apoptotic process [GO:0006919]; extrinsic apoptotic signaling pathway via death domain receptors [GO:0008625]; positive regulation of apoptotic process [GO:0043065]; intrinsic apoptotic signaling pathway [GO:0097193]; activation of cysteine-type endopeptidase activity involved in apoptotic process by cytochrome c [GO:0008635]; neuron apoptotic process [GO:0051402]; intrinsic apoptotic signaling pathway in response to oxidative stress [GO:0008631];	protein binding [GO:0005515];	mitochondrion [GO:0005739]; mitochondrial intermembrane space [GO:0005758]; cytosol [GO:0005829]; cytoplasmic side of plasma membrane [GO:0009898]; CD40 receptor complex [GO:0035631];
Nafisa_PRO5	Diablo homolog, mitochondrial;Isoform of Q9NR28, Isoform 2 of Diablo homolog, mitochondrial	DIABLO;DIABLO	NA	Q9NR28;Q9NR28-2	3.682	-0.8552	XT NP B	2023ms1276	apoptotic process [GO:0006915]; activation of cysteine-type endopeptidase activity involved in apoptotic process [GO:0006919]; extrinsic apoptotic signaling pathway via death domain receptors [GO:0008625]; positive regulation of apoptotic process [GO:0043065]; intrinsic apoptotic signaling pathway [GO:0097193]; activation of cysteine-type endopeptidase activity involved in apoptotic process by cytochrome c [GO:0008635]; neuron apoptotic process [GO:0051402]; intrinsic apoptotic signaling pathway in response to oxidative stress [GO:0008631];	protein binding [GO:0005515];	mitochondrion [GO:0005739]; mitochondrial intermembrane space [GO:0005758]; cytosol [GO:0005829]; cytoplasmic side of plasma membrane [GO:0009898]; CD40 receptor complex [GO:0035631];
Nafisa_PRO4	Diablo homolog, mitochondrial;Isoform of Q9NR28, Isoform 2 of Diablo homolog, mitochondrial	DIABLO;DIABLO	NA	Q9NR28;Q9NR28-2	3.6132	-0.959	XT NP B	2023ms1276	apoptotic process [GO:0006915]; activation of cysteine-type endopeptidase activity involved in apoptotic process [GO:0006919]; extrinsic apoptotic signaling pathway via death domain receptors [GO:0008625]; positive regulation of apoptotic process [GO:0043065]; intrinsic apoptotic signaling pathway [GO:0097193]; activation of cysteine-type endopeptidase activity involved in apoptotic process by cytochrome c [GO:0008635]; neuron apoptotic process [GO:0051402]; intrinsic apoptotic signaling pathway in response to oxidative stress [GO:0008631];	protein binding [GO:0005515];	mitochondrion [GO:0005739]; mitochondrial intermembrane space [GO:0005758]; cytosol [GO:0005829]; cytoplasmic side of plasma membrane [GO:0009898]; CD40 receptor complex [GO:0035631];
Nafisa_PRO3	Diablo homolog, mitochondrial;Isoform of Q9NR28, Isoform 2 of Diablo homolog, mitochondrial	DIABLO;DIABLO	NA	Q9NR28;Q9NR28-2	3.6432	-0.9274	XT NP B	2023ms1276	apoptotic process [GO:0006915]; activation of cysteine-type endopeptidase activity involved in apoptotic process [GO:0006919]; extrinsic apoptotic signaling pathway via death domain receptors [GO:0008625]; positive regulation of apoptotic process [GO:0043065]; intrinsic apoptotic signaling pathway [GO:0097193]; activation of cysteine-type endopeptidase activity involved in apoptotic process by cytochrome c [GO:0008635]; neuron apoptotic process [GO:0051402]; intrinsic apoptotic signaling pathway in response to oxidative stress [GO:0008631];	protein binding [GO:0005515];	mitochondrion [GO:0005739]; mitochondrial intermembrane space [GO:0005758]; cytosol [GO:0005829]; cytoplasmic side of plasma membrane [GO:0009898]; CD40 receptor complex [GO:0035631];
Nafisa_PRO2	Diablo homolog, mitochondrial;Isoform of Q9NR28, Isoform 2 of Diablo homolog, mitochondrial	DIABLO;DIABLO	NA	Q9NR28;Q9NR28-2	3.5782	-0.9736	XT NP B	2023ms1276	apoptotic process [GO:0006915]; activation of cysteine-type endopeptidase activity involved in apoptotic process [GO:0006919]; extrinsic apoptotic signaling pathway via death domain receptors [GO:0008625]; positive regulation of apoptotic process [GO:0043065]; intrinsic apoptotic signaling pathway [GO:0097193]; activation of cysteine-type endopeptidase activity involved in apoptotic process by cytochrome c [GO:0008635]; neuron apoptotic process [GO:0051402]; intrinsic apoptotic signaling pathway in response to oxidative stress [GO:0008631];	protein binding [GO:0005515];	mitochondrion [GO:0005739]; mitochondrial intermembrane space [GO:0005758]; cytosol [GO:0005829]; cytoplasmic side of plasma membrane [GO:0009898]; CD40 receptor complex [GO:0035631];
Nafisa_PRO1	Diablo homolog, mitochondrial;Isoform of Q9NR28, Isoform 2 of Diablo homolog, mitochondrial	DIABLO;DIABLO	NA	Q9NR28;Q9NR28-2	3.2087	-1.3386	XT NP B	2023ms1276	apoptotic process [GO:0006915]; activation of cysteine-type endopeptidase activity involved in apoptotic process [GO:0006919]; extrinsic apoptotic signaling pathway via death domain receptors [GO:0008625]; positive regulation of apoptotic process [GO:0043065]; intrinsic apoptotic signaling pathway [GO:0097193]; activation of cysteine-type endopeptidase activity involved in apoptotic process by cytochrome c [GO:0008635]; neuron apoptotic process [GO:0051402]; intrinsic apoptotic signaling pathway in response to oxidative stress [GO:0008631];	protein binding [GO:0005515];	mitochondrion [GO:0005739]; mitochondrial intermembrane space [GO:0005758]; cytosol [GO:0005829]; cytoplasmic side of plasma membrane [GO:0009898]; CD40 receptor complex [GO:0035631];
Nafisa_SEN7	Kelch-like ECH-associated protein 1	KEAP1	A0A024R7C0	Q14145	4.005	-0.6078	XT NP A	2023ms1276	in utero embryonic development [GO:0001701]; ubiquitin-dependent protein catabolic process [GO:0006511]; regulation of autophagy [GO:0010506]; protein ubiquitination [GO:0016567]; positive regulation of proteasomal ubiquitin-dependent protein catabolic process [GO:0032436]; cellular response to oxidative stress [GO:0034599]; negative regulation of DNA-binding transcription factor activity [GO:0043433]; regulation of epidermal cell differentiation [GO:0045604]; cellular response to interleukin-4 [GO:0071353]; cytoplasmic sequestering of transcription factor [GO:0042994]	protein binding [GO:0005515]; transcription factor binding [GO:0008134]; identical protein binding [GO:0042802]; disordered domain specific binding [GO:0097718]	nucleoplasm [GO:0005654]; cytoplasm [GO:0005737]; endoplasmic reticulum [GO:0005783]; cytosol [GO:0005829]; actin filament [GO:0005884]; inclusion body [GO:0016234]; midbody [GO:0030496]; centriolar satellite [GO:0034451]; Cul3-RING ubiquitin ligase complex [GO:0031463]
Nafisa_SEN6	Kelch-like ECH-associated protein 1	KEAP1	A0A024R7C0	Q14145	3.9084	-0.7187	XT NP A	2023ms1276	in utero embryonic development [GO:0001701]; ubiquitin-dependent protein catabolic process [GO:0006511]; regulation of autophagy [GO:0010506]; protein ubiquitination [GO:0016567]; positive regulation of proteasomal ubiquitin-dependent protein catabolic process [GO:0032436]; cellular response to oxidative stress [GO:0034599]; negative regulation of DNA-binding transcription factor activity [GO:0043433]; regulation of epidermal cell differentiation [GO:0045604]; cellular response to interleukin-4 [GO:0071353]; cytoplasmic sequestering of transcription factor [GO:0042994]	protein binding [GO:0005515]; transcription factor binding [GO:0008134]; identical protein binding [GO:0042802]; disordered domain specific binding [GO:0097718]	nucleoplasm [GO:0005654]; cytoplasm [GO:0005737]; endoplasmic reticulum [GO:0005783]; cytosol [GO:0005829]; actin filament [GO:0005884]; inclusion body [GO:0016234]; midbody [GO:0030496]; centriolar satellite [GO:0034451]; Cul3-RING ubiquitin ligase complex [GO:0031463]
Nafisa_SEN5	Kelch-like ECH-associated protein 1	KEAP1	A0A024R7C0	Q14145	4.1534	-0.4997	XT NP A	2023ms1276	in utero embryonic development [GO:0001701]; ubiquitin-dependent protein catabolic process [GO:0006511]; regulation of autophagy [GO:0010506]; protein ubiquitination [GO:0016567]; positive regulation of proteasomal ubiquitin-dependent protein catabolic process [GO:0032436]; cellular response to oxidative stress [GO:0034599]; negative regulation of DNA-binding transcription factor activity [GO:0043433]; regulation of epidermal cell differentiation [GO:0045604]; cellular response to interleukin-4 [GO:0071353]; cytoplasmic sequestering of transcription factor [GO:0042994]	protein binding [GO:0005515]; transcription factor binding [GO:0008134]; identical protein binding [GO:0042802]; disordered domain specific binding [GO:0097718]	nucleoplasm [GO:0005654]; cytoplasm [GO:0005737]; endoplasmic reticulum [GO:0005783]; cytosol [GO:0005829]; actin filament [GO:0005884]; inclusion body [GO:0016234]; midbody [GO:0030496]; centriolar satellite [GO:0034451]; Cul3-RING ubiquitin ligase complex [GO:0031463]
Nafisa_SEN4	Kelch-like ECH-associated protein 1	KEAP1	A0A024R7C0	Q14145	3.8666	-0.7538	XT NP A	2023ms1276	in utero embryonic development [GO:0001701]; ubiquitin-dependent protein catabolic process [GO:0006511]; regulation of autophagy [GO:0010506]; protein ubiquitination [GO:0016567]; positive regulation of proteasomal ubiquitin-dependent protein catabolic process [GO:0032436]; cellular response to oxidative stress [GO:0034599]; negative regulation of DNA-binding transcription factor activity [GO:0043433]; regulation of epidermal cell differentiation [GO:0045604]; cellular response to interleukin-4 [GO:0071353]; cytoplasmic sequestering of transcription factor [GO:0042994]	protein binding [GO:0005515]; transcription factor binding [GO:0008134]; identical protein binding [GO:0042802]; disordered domain specific binding [GO:0097718]	nucleoplasm [GO:0005654]; cytoplasm [GO:0005737]; endoplasmic reticulum [GO:0005783]; cytosol [GO:0005829]; actin filament [GO:0005884]; inclusion body [GO:0016234]; midbody [GO:0030496]; centriolar satellite [GO:0034451]; Cul3-RING ubiquitin ligase complex [GO:0031463]
Nafisa_SEN3	Kelch-like ECH-associated protein 1	KEAP1	A0A024R7C0	Q14145	3.9754	-0.6442	XT NP A	2023ms1276	in utero embryonic development [GO:0001701]; ubiquitin-dependent protein catabolic process [GO:0006511]; regulation of autophagy [GO:0010506]; protein ubiquitination [GO:0016567]; positive regulation of proteasomal ubiquitin-dependent protein catabolic process [GO:0032436]; cellular response to oxidative stress [GO:0034599]; negative regulation of DNA-binding transcription factor activity [GO:0043433]; regulation of epidermal cell differentiation [GO:0045604]; cellular response to interleukin-4 [GO:0071353]; cytoplasmic sequestering of transcription factor [GO:0042994]	protein binding [GO:0005515]; transcription factor binding [GO:0008134]; identical protein binding [GO:0042802]; disordered domain specific binding [GO:0097718]	nucleoplasm [GO:0005654]; cytoplasm [GO:0005737]; endoplasmic reticulum [GO:0005783]; cytosol [GO:0005829]; actin filament [GO:0005884]; inclusion body [GO:0016234]; midbody [GO:0030496]; centriolar satellite [GO:0034451]; Cul3-RING ubiquitin ligase complex [GO:0031463]
Nafisa_SEN2	Kelch-like ECH-associated protein 1	KEAP1	A0A024R7C0	Q14145	3.9706	-0.6623	XT NP A	2023ms1276	in utero embryonic development [GO:0001701]; ubiquitin-dependent protein catabolic process [GO:0006511]; regulation of autophagy [GO:0010506]; protein ubiquitination [GO:0016567]; positive regulation of proteasomal ubiquitin-dependent protein catabolic process [GO:0032436]; cellular response to oxidative stress [GO:0034599]; negative regulation of DNA-binding transcription factor activity [GO:0043433]; regulation of epidermal cell differentiation [GO:0045604]; cellular response to interleukin-4 [GO:0071353]; cytoplasmic sequestering of transcription factor [GO:0042994]	protein binding [GO:0005515]; transcription factor binding [GO:0008134]; identical protein binding [GO:0042802]; disordered domain specific binding [GO:0097718]	nucleoplasm [GO:0005654]; cytoplasm [GO:0005737]; endoplasmic reticulum [GO:0005783]; cytosol [GO:0005829]; actin filament [GO:0005884]; inclusion body [GO:0016234]; midbody [GO:0030496]; centriolar satellite [GO:0034451]; Cul3-RING ubiquitin ligase complex [GO:0031463]
Nafisa_SEN1	Kelch-like ECH-associated protein 1	KEAP1	A0A024R7C0	Q14145	3.8261	-0.7916	XT NP A	2023ms1276	in utero embryonic development [GO:0001701]; ubiquitin-dependent protein catabolic process [GO:0006511]; regulation of autophagy [GO:0010506]; protein ubiquitination [GO:0016567]; positive regulation of proteasomal ubiquitin-dependent protein catabolic process [GO:0032436]; cellular response to oxidative stress [GO:0034599]; negative regulation of DNA-binding transcription factor activity [GO:0043433]; regulation of epidermal cell differentiation [GO:0045604]; cellular response to interleukin-4 [GO:0071353]; cytoplasmic sequestering of transcription factor [GO:0042994]	protein binding [GO:0005515]; transcription factor binding [GO:0008134]; identical protein binding [GO:0042802]; disordered domain specific binding [GO:0097718]	nucleoplasm [GO:0005654]; cytoplasm [GO:0005737]; endoplasmic reticulum [GO:0005783]; cytosol [GO:0005829]; actin filament [GO:0005884]; inclusion body [GO:0016234]; midbody [GO:0030496]; centriolar satellite [GO:0034451]; Cul3-RING ubiquitin ligase complex [GO:0031463]
Nafisa_PRO5	Kelch-like ECH-associated protein 1	KEAP1	A0A024R7C0	Q14145	4.2898	-0.2474	XT NP A	2023ms1276	in utero embryonic development [GO:0001701]; ubiquitin-dependent protein catabolic process [GO:0006511]; regulation of autophagy [GO:0010506]; protein ubiquitination [GO:0016567]; positive regulation of proteasomal ubiquitin-dependent protein catabolic process [GO:0032436]; cellular response to oxidative stress [GO:0034599]; negative regulation of DNA-binding transcription factor activity [GO:0043433]; regulation of epidermal cell differentiation [GO:0045604]; cellular response to interleukin-4 [GO:0071353]; cytoplasmic sequestering of transcription factor [GO:0042994]	protein binding [GO:0005515]; transcription factor binding [GO:0008134]; identical protein binding [GO:0042802]; disordered domain specific binding [GO:0097718]	nucleoplasm [GO:0005654]; cytoplasm [GO:0005737]; endoplasmic reticulum [GO:0005783]; cytosol [GO:0005829]; actin filament [GO:0005884]; inclusion body [GO:0016234]; midbody [GO:0030496]; centriolar satellite [GO:0034451]; Cul3-RING ubiquitin ligase complex [GO:0031463]
Nafisa_PRO4	Kelch-like ECH-associated protein 1	KEAP1	A0A024R7C0	Q14145	3.921	-0.6513	XT NP A	2023ms1276	in utero embryonic development [GO:0001701]; ubiquitin-dependent protein catabolic process [GO:0006511]; regulation of autophagy [GO:0010506]; protein ubiquitination [GO:0016567]; positive regulation of proteasomal ubiquitin-dependent protein catabolic process [GO:0032436]; cellular response to oxidative stress [GO:0034599]; negative regulation of DNA-binding transcription factor activity [GO:0043433]; regulation of epidermal cell differentiation [GO:0045604]; cellular response to interleukin-4 [GO:0071353]; cytoplasmic sequestering of transcription factor [GO:0042994]	protein binding [GO:0005515]; transcription factor binding [GO:0008134]; identical protein binding [GO:0042802]; disordered domain specific binding [GO:0097718]	nucleoplasm [GO:0005654]; cytoplasm [GO:0005737]; endoplasmic reticulum [GO:0005783]; cytosol [GO:0005829]; actin filament [GO:0005884]; inclusion body [GO:0016234]; midbody [GO:0030496]; centriolar satellite [GO:0034451]; Cul3-RING ubiquitin ligase complex [GO:0031463]
Nafisa_PRO3	Kelch-like ECH-associated protein 1	KEAP1	A0A024R7C0	Q14145	3.8623	-0.7083	XT NP A	2023ms1276	in utero embryonic development [GO:0001701]; ubiquitin-dependent protein catabolic process [GO:0006511]; regulation of autophagy [GO:0010506]; protein ubiquitination [GO:0016567]; positive regulation of proteasomal ubiquitin-dependent protein catabolic process [GO:0032436]; cellular response to oxidative stress [GO:0034599]; negative regulation of DNA-binding transcription factor activity [GO:0043433]; regulation of epidermal cell differentiation [GO:0045604]; cellular response to interleukin-4 [GO:0071353]; cytoplasmic sequestering of transcription factor [GO:0042994]	protein binding [GO:0005515]; transcription factor binding [GO:0008134]; identical protein binding [GO:0042802]; disordered domain specific binding [GO:0097718]	nucleoplasm [GO:0005654]; cytoplasm [GO:0005737]; endoplasmic reticulum [GO:0005783]; cytosol [GO:0005829]; actin filament [GO:0005884]; inclusion body [GO:0016234]; midbody [GO:0030496]; centriolar satellite [GO:0034451]; Cul3-RING ubiquitin ligase complex [GO:0031463]
Nafisa_PRO2	Kelch-like ECH-associated protein 1	KEAP1	A0A024R7C0	Q14145	3.679	-0.8728	XT NP A	2023ms1276	in utero embryonic development [GO:0001701]; ubiquitin-dependent protein catabolic process [GO:0006511]; regulation of autophagy [GO:0010506]; protein ubiquitination [GO:0016567]; positive regulation of proteasomal ubiquitin-dependent protein catabolic process [GO:0032436]; cellular response to oxidative stress [GO:0034599]; negative regulation of DNA-binding transcription factor activity [GO:0043433]; regulation of epidermal cell differentiation [GO:0045604]; cellular response to interleukin-4 [GO:0071353]; cytoplasmic sequestering of transcription factor [GO:0042994]	protein binding [GO:0005515]; transcription factor binding [GO:0008134]; identical protein binding [GO:0042802]; disordered domain specific binding [GO:0097718]	nucleoplasm [GO:0005654]; cytoplasm [GO:0005737]; endoplasmic reticulum [GO:0005783]; cytosol [GO:0005829]; actin filament [GO:0005884]; inclusion body [GO:0016234]; midbody [GO:0030496]; centriolar satellite [GO:0034451]; Cul3-RING ubiquitin ligase complex [GO:0031463]
Nafisa_SEN7	Adducin 3;Adducin 3	ADD3;ADD3	NA	A0A3Q1NDE1;Q08E01	3.7708	-0.842	XT NP A	2023ms1276	;	;	;
Nafisa_SEN6	Adducin 3;Adducin 3	ADD3;ADD3	NA	A0A3Q1NDE1;Q08E01	3.6687	-0.9584	XT NP A	2023ms1276	;	;	;
Nafisa_SEN5	Adducin 3;Adducin 3	ADD3;ADD3	NA	A0A3Q1NDE1;Q08E01	3.6703	-0.9828	XT NP A	2023ms1276	;	;	;
Nafisa_SEN4	Adducin 3;Adducin 3	ADD3;ADD3	NA	A0A3Q1NDE1;Q08E01	3.6406	-0.9798	XT NP A	2023ms1276	;	;	;
Nafisa_SEN3	Adducin 3;Adducin 3	ADD3;ADD3	NA	A0A3Q1NDE1;Q08E01	3.8358	-0.7839	XT NP A	2023ms1276	;	;	;
Nafisa_SEN2	Adducin 3;Adducin 3	ADD3;ADD3	NA	A0A3Q1NDE1;Q08E01	3.6247	-1.0082	XT NP A	2023ms1276	;	;	;
Nafisa_SEN1	Adducin 3;Adducin 3	ADD3;ADD3	NA	A0A3Q1NDE1;Q08E01	3.6823	-0.9354	XT NP A	2023ms1276	;	;	;
Nafisa_PRO7	Adducin 3;Adducin 3	ADD3;ADD3	NA	A0A3Q1NDE1;Q08E01	4.1107	-0.4442	XT NP A	2023ms1276	;	;	;
Nafisa_PRO6	Adducin 3;Adducin 3	ADD3;ADD3	NA	A0A3Q1NDE1;Q08E01	4.1087	-0.4363	XT NP A	2023ms1276	;	;	;
Nafisa_PRO5	Adducin 3;Adducin 3	ADD3;ADD3	NA	A0A3Q1NDE1;Q08E01	4.2745	-0.2627	XT NP A	2023ms1276	;	;	;
Nafisa_PRO4	Adducin 3;Adducin 3	ADD3;ADD3	NA	A0A3Q1NDE1;Q08E01	4.0887	-0.4836	XT NP A	2023ms1276	;	;	;
Nafisa_PRO3	Adducin 3;Adducin 3	ADD3;ADD3	NA	A0A3Q1NDE1;Q08E01	4.175	-0.3955	XT NP A	2023ms1276	;	;	;
Nafisa_PRO2	Adducin 3;Adducin 3	ADD3;ADD3	NA	A0A3Q1NDE1;Q08E01	4	-0.5517	XT NP A	2023ms1276	;	;	;
Nafisa_PRO1	Adducin 3;Adducin 3	ADD3;ADD3	NA	A0A3Q1NDE1;Q08E01	3.9194	-0.6278	XT NP A	2023ms1276	;	;	;
Nafisa_SEN7	Protein kinase C eta type	PRKCH	P24723	P24723	5.0977	0.4849	XT NP A	2023ms1276	protein phosphorylation [GO:0006468]; signal transduction [GO:0007165]; positive regulation of macrophage derived foam cell differentiation [GO:0010744]; negative regulation of glial cell apoptotic process [GO:0034351]; positive regulation of keratinocyte differentiation [GO:0045618]; positive regulation of B cell receptor signaling pathway [GO:0050861]; positive regulation of NF-kappaB transcription factor activity [GO:0051092]; positive regulation of glial cell proliferation [GO:0060252]; positive regulation of protein localization to plasma membrane [GO:1903078]; regulation of bicellular tight junction assembly [GO:2000810]; intracellular signal transduction [GO:0035556]; peptidyl-serine phosphorylation [GO:0018105]	protein kinase C activity [GO:0004697]; calcium-dependent protein kinase C activity [GO:0004698]; protein binding [GO:0005515]; ATP binding [GO:0005524]; enzyme binding [GO:0019899]; metal ion binding [GO:0046872]; protein serine kinase activity [GO:0106310]; protein threonine kinase activity [GO:0106311]; protein serine/threonine kinase activity [GO:0004674]	cytoplasm [GO:0005737]; cytosol [GO:0005829]; plasma membrane [GO:0005886]; extracellular exosome [GO:0070062]
Nafisa_SEN6	Protein kinase C eta type	PRKCH	P24723	P24723	5.0586	0.4315	XT NP A	2023ms1276	protein phosphorylation [GO:0006468]; signal transduction [GO:0007165]; positive regulation of macrophage derived foam cell differentiation [GO:0010744]; negative regulation of glial cell apoptotic process [GO:0034351]; positive regulation of keratinocyte differentiation [GO:0045618]; positive regulation of B cell receptor signaling pathway [GO:0050861]; positive regulation of NF-kappaB transcription factor activity [GO:0051092]; positive regulation of glial cell proliferation [GO:0060252]; positive regulation of protein localization to plasma membrane [GO:1903078]; regulation of bicellular tight junction assembly [GO:2000810]; intracellular signal transduction [GO:0035556]; peptidyl-serine phosphorylation [GO:0018105]	protein kinase C activity [GO:0004697]; calcium-dependent protein kinase C activity [GO:0004698]; protein binding [GO:0005515]; ATP binding [GO:0005524]; enzyme binding [GO:0019899]; metal ion binding [GO:0046872]; protein serine kinase activity [GO:0106310]; protein threonine kinase activity [GO:0106311]; protein serine/threonine kinase activity [GO:0004674]	cytoplasm [GO:0005737]; cytosol [GO:0005829]; plasma membrane [GO:0005886]; extracellular exosome [GO:0070062]
Nafisa_SEN5	Protein kinase C eta type	PRKCH	P24723	P24723	5.1198	0.4667	XT NP A	2023ms1276	protein phosphorylation [GO:0006468]; signal transduction [GO:0007165]; positive regulation of macrophage derived foam cell differentiation [GO:0010744]; negative regulation of glial cell apoptotic process [GO:0034351]; positive regulation of keratinocyte differentiation [GO:0045618]; positive regulation of B cell receptor signaling pathway [GO:0050861]; positive regulation of NF-kappaB transcription factor activity [GO:0051092]; positive regulation of glial cell proliferation [GO:0060252]; positive regulation of protein localization to plasma membrane [GO:1903078]; regulation of bicellular tight junction assembly [GO:2000810]; intracellular signal transduction [GO:0035556]; peptidyl-serine phosphorylation [GO:0018105]	protein kinase C activity [GO:0004697]; calcium-dependent protein kinase C activity [GO:0004698]; protein binding [GO:0005515]; ATP binding [GO:0005524]; enzyme binding [GO:0019899]; metal ion binding [GO:0046872]; protein serine kinase activity [GO:0106310]; protein threonine kinase activity [GO:0106311]; protein serine/threonine kinase activity [GO:0004674]	cytoplasm [GO:0005737]; cytosol [GO:0005829]; plasma membrane [GO:0005886]; extracellular exosome [GO:0070062]
Nafisa_SEN4	Protein kinase C eta type	PRKCH	P24723	P24723	5.0288	0.4085	XT NP A	2023ms1276	protein phosphorylation [GO:0006468]; signal transduction [GO:0007165]; positive regulation of macrophage derived foam cell differentiation [GO:0010744]; negative regulation of glial cell apoptotic process [GO:0034351]; positive regulation of keratinocyte differentiation [GO:0045618]; positive regulation of B cell receptor signaling pathway [GO:0050861]; positive regulation of NF-kappaB transcription factor activity [GO:0051092]; positive regulation of glial cell proliferation [GO:0060252]; positive regulation of protein localization to plasma membrane [GO:1903078]; regulation of bicellular tight junction assembly [GO:2000810]; intracellular signal transduction [GO:0035556]; peptidyl-serine phosphorylation [GO:0018105]	protein kinase C activity [GO:0004697]; calcium-dependent protein kinase C activity [GO:0004698]; protein binding [GO:0005515]; ATP binding [GO:0005524]; enzyme binding [GO:0019899]; metal ion binding [GO:0046872]; protein serine kinase activity [GO:0106310]; protein threonine kinase activity [GO:0106311]; protein serine/threonine kinase activity [GO:0004674]	cytoplasm [GO:0005737]; cytosol [GO:0005829]; plasma membrane [GO:0005886]; extracellular exosome [GO:0070062]
Nafisa_SEN3	Protein kinase C eta type	PRKCH	P24723	P24723	4.9491	0.3295	XT NP A	2023ms1276	protein phosphorylation [GO:0006468]; signal transduction [GO:0007165]; positive regulation of macrophage derived foam cell differentiation [GO:0010744]; negative regulation of glial cell apoptotic process [GO:0034351]; positive regulation of keratinocyte differentiation [GO:0045618]; positive regulation of B cell receptor signaling pathway [GO:0050861]; positive regulation of NF-kappaB transcription factor activity [GO:0051092]; positive regulation of glial cell proliferation [GO:0060252]; positive regulation of protein localization to plasma membrane [GO:1903078]; regulation of bicellular tight junction assembly [GO:2000810]; intracellular signal transduction [GO:0035556]; peptidyl-serine phosphorylation [GO:0018105]	protein kinase C activity [GO:0004697]; calcium-dependent protein kinase C activity [GO:0004698]; protein binding [GO:0005515]; ATP binding [GO:0005524]; enzyme binding [GO:0019899]; metal ion binding [GO:0046872]; protein serine kinase activity [GO:0106310]; protein threonine kinase activity [GO:0106311]; protein serine/threonine kinase activity [GO:0004674]	cytoplasm [GO:0005737]; cytosol [GO:0005829]; plasma membrane [GO:0005886]; extracellular exosome [GO:0070062]
Nafisa_SEN2	Protein kinase C eta type	PRKCH	P24723	P24723	4.9969	0.364	XT NP A	2023ms1276	protein phosphorylation [GO:0006468]; signal transduction [GO:0007165]; positive regulation of macrophage derived foam cell differentiation [GO:0010744]; negative regulation of glial cell apoptotic process [GO:0034351]; positive regulation of keratinocyte differentiation [GO:0045618]; positive regulation of B cell receptor signaling pathway [GO:0050861]; positive regulation of NF-kappaB transcription factor activity [GO:0051092]; positive regulation of glial cell proliferation [GO:0060252]; positive regulation of protein localization to plasma membrane [GO:1903078]; regulation of bicellular tight junction assembly [GO:2000810]; intracellular signal transduction [GO:0035556]; peptidyl-serine phosphorylation [GO:0018105]	protein kinase C activity [GO:0004697]; calcium-dependent protein kinase C activity [GO:0004698]; protein binding [GO:0005515]; ATP binding [GO:0005524]; enzyme binding [GO:0019899]; metal ion binding [GO:0046872]; protein serine kinase activity [GO:0106310]; protein threonine kinase activity [GO:0106311]; protein serine/threonine kinase activity [GO:0004674]	cytoplasm [GO:0005737]; cytosol [GO:0005829]; plasma membrane [GO:0005886]; extracellular exosome [GO:0070062]
Nafisa_SEN1	Protein kinase C eta type	PRKCH	P24723	P24723	5.0246	0.4069	XT NP A	2023ms1276	protein phosphorylation [GO:0006468]; signal transduction [GO:0007165]; positive regulation of macrophage derived foam cell differentiation [GO:0010744]; negative regulation of glial cell apoptotic process [GO:0034351]; positive regulation of keratinocyte differentiation [GO:0045618]; positive regulation of B cell receptor signaling pathway [GO:0050861]; positive regulation of NF-kappaB transcription factor activity [GO:0051092]; positive regulation of glial cell proliferation [GO:0060252]; positive regulation of protein localization to plasma membrane [GO:1903078]; regulation of bicellular tight junction assembly [GO:2000810]; intracellular signal transduction [GO:0035556]; peptidyl-serine phosphorylation [GO:0018105]	protein kinase C activity [GO:0004697]; calcium-dependent protein kinase C activity [GO:0004698]; protein binding [GO:0005515]; ATP binding [GO:0005524]; enzyme binding [GO:0019899]; metal ion binding [GO:0046872]; protein serine kinase activity [GO:0106310]; protein threonine kinase activity [GO:0106311]; protein serine/threonine kinase activity [GO:0004674]	cytoplasm [GO:0005737]; cytosol [GO:0005829]; plasma membrane [GO:0005886]; extracellular exosome [GO:0070062]
Nafisa_PRO7	Protein kinase C eta type	PRKCH	P24723	P24723	4.6611	0.1062	XT NP A	2023ms1276	protein phosphorylation [GO:0006468]; signal transduction [GO:0007165]; positive regulation of macrophage derived foam cell differentiation [GO:0010744]; negative regulation of glial cell apoptotic process [GO:0034351]; positive regulation of keratinocyte differentiation [GO:0045618]; positive regulation of B cell receptor signaling pathway [GO:0050861]; positive regulation of NF-kappaB transcription factor activity [GO:0051092]; positive regulation of glial cell proliferation [GO:0060252]; positive regulation of protein localization to plasma membrane [GO:1903078]; regulation of bicellular tight junction assembly [GO:2000810]; intracellular signal transduction [GO:0035556]; peptidyl-serine phosphorylation [GO:0018105]	protein kinase C activity [GO:0004697]; calcium-dependent protein kinase C activity [GO:0004698]; protein binding [GO:0005515]; ATP binding [GO:0005524]; enzyme binding [GO:0019899]; metal ion binding [GO:0046872]; protein serine kinase activity [GO:0106310]; protein threonine kinase activity [GO:0106311]; protein serine/threonine kinase activity [GO:0004674]	cytoplasm [GO:0005737]; cytosol [GO:0005829]; plasma membrane [GO:0005886]; extracellular exosome [GO:0070062]
Nafisa_PRO6	Protein kinase C eta type	PRKCH	P24723	P24723	4.5413	-0.0038	XT NP A	2023ms1276	protein phosphorylation [GO:0006468]; signal transduction [GO:0007165]; positive regulation of macrophage derived foam cell differentiation [GO:0010744]; negative regulation of glial cell apoptotic process [GO:0034351]; positive regulation of keratinocyte differentiation [GO:0045618]; positive regulation of B cell receptor signaling pathway [GO:0050861]; positive regulation of NF-kappaB transcription factor activity [GO:0051092]; positive regulation of glial cell proliferation [GO:0060252]; positive regulation of protein localization to plasma membrane [GO:1903078]; regulation of bicellular tight junction assembly [GO:2000810]; intracellular signal transduction [GO:0035556]; peptidyl-serine phosphorylation [GO:0018105]	protein kinase C activity [GO:0004697]; calcium-dependent protein kinase C activity [GO:0004698]; protein binding [GO:0005515]; ATP binding [GO:0005524]; enzyme binding [GO:0019899]; metal ion binding [GO:0046872]; protein serine kinase activity [GO:0106310]; protein threonine kinase activity [GO:0106311]; protein serine/threonine kinase activity [GO:0004674]	cytoplasm [GO:0005737]; cytosol [GO:0005829]; plasma membrane [GO:0005886]; extracellular exosome [GO:0070062]
Nafisa_PRO5	Protein kinase C eta type	PRKCH	P24723	P24723	4.8017	0.2645	XT NP A	2023ms1276	protein phosphorylation [GO:0006468]; signal transduction [GO:0007165]; positive regulation of macrophage derived foam cell differentiation [GO:0010744]; negative regulation of glial cell apoptotic process [GO:0034351]; positive regulation of keratinocyte differentiation [GO:0045618]; positive regulation of B cell receptor signaling pathway [GO:0050861]; positive regulation of NF-kappaB transcription factor activity [GO:0051092]; positive regulation of glial cell proliferation [GO:0060252]; positive regulation of protein localization to plasma membrane [GO:1903078]; regulation of bicellular tight junction assembly [GO:2000810]; intracellular signal transduction [GO:0035556]; peptidyl-serine phosphorylation [GO:0018105]	protein kinase C activity [GO:0004697]; calcium-dependent protein kinase C activity [GO:0004698]; protein binding [GO:0005515]; ATP binding [GO:0005524]; enzyme binding [GO:0019899]; metal ion binding [GO:0046872]; protein serine kinase activity [GO:0106310]; protein threonine kinase activity [GO:0106311]; protein serine/threonine kinase activity [GO:0004674]	cytoplasm [GO:0005737]; cytosol [GO:0005829]; plasma membrane [GO:0005886]; extracellular exosome [GO:0070062]
Nafisa_PRO4	Protein kinase C eta type	PRKCH	P24723	P24723	4.6264	0.0542	XT NP A	2023ms1276	protein phosphorylation [GO:0006468]; signal transduction [GO:0007165]; positive regulation of macrophage derived foam cell differentiation [GO:0010744]; negative regulation of glial cell apoptotic process [GO:0034351]; positive regulation of keratinocyte differentiation [GO:0045618]; positive regulation of B cell receptor signaling pathway [GO:0050861]; positive regulation of NF-kappaB transcription factor activity [GO:0051092]; positive regulation of glial cell proliferation [GO:0060252]; positive regulation of protein localization to plasma membrane [GO:1903078]; regulation of bicellular tight junction assembly [GO:2000810]; intracellular signal transduction [GO:0035556]; peptidyl-serine phosphorylation [GO:0018105]	protein kinase C activity [GO:0004697]; calcium-dependent protein kinase C activity [GO:0004698]; protein binding [GO:0005515]; ATP binding [GO:0005524]; enzyme binding [GO:0019899]; metal ion binding [GO:0046872]; protein serine kinase activity [GO:0106310]; protein threonine kinase activity [GO:0106311]; protein serine/threonine kinase activity [GO:0004674]	cytoplasm [GO:0005737]; cytosol [GO:0005829]; plasma membrane [GO:0005886]; extracellular exosome [GO:0070062]
Nafisa_PRO3	Protein kinase C eta type	PRKCH	P24723	P24723	4.8762	0.3057	XT NP A	2023ms1276	protein phosphorylation [GO:0006468]; signal transduction [GO:0007165]; positive regulation of macrophage derived foam cell differentiation [GO:0010744]; negative regulation of glial cell apoptotic process [GO:0034351]; positive regulation of keratinocyte differentiation [GO:0045618]; positive regulation of B cell receptor signaling pathway [GO:0050861]; positive regulation of NF-kappaB transcription factor activity [GO:0051092]; positive regulation of glial cell proliferation [GO:0060252]; positive regulation of protein localization to plasma membrane [GO:1903078]; regulation of bicellular tight junction assembly [GO:2000810]; intracellular signal transduction [GO:0035556]; peptidyl-serine phosphorylation [GO:0018105]	protein kinase C activity [GO:0004697]; calcium-dependent protein kinase C activity [GO:0004698]; protein binding [GO:0005515]; ATP binding [GO:0005524]; enzyme binding [GO:0019899]; metal ion binding [GO:0046872]; protein serine kinase activity [GO:0106310]; protein threonine kinase activity [GO:0106311]; protein serine/threonine kinase activity [GO:0004674]	cytoplasm [GO:0005737]; cytosol [GO:0005829]; plasma membrane [GO:0005886]; extracellular exosome [GO:0070062]
Nafisa_PRO2	Protein kinase C eta type	PRKCH	P24723	P24723	4.706	0.1543	XT NP A	2023ms1276	protein phosphorylation [GO:0006468]; signal transduction [GO:0007165]; positive regulation of macrophage derived foam cell differentiation [GO:0010744]; negative regulation of glial cell apoptotic process [GO:0034351]; positive regulation of keratinocyte differentiation [GO:0045618]; positive regulation of B cell receptor signaling pathway [GO:0050861]; positive regulation of NF-kappaB transcription factor activity [GO:0051092]; positive regulation of glial cell proliferation [GO:0060252]; positive regulation of protein localization to plasma membrane [GO:1903078]; regulation of bicellular tight junction assembly [GO:2000810]; intracellular signal transduction [GO:0035556]; peptidyl-serine phosphorylation [GO:0018105]	protein kinase C activity [GO:0004697]; calcium-dependent protein kinase C activity [GO:0004698]; protein binding [GO:0005515]; ATP binding [GO:0005524]; enzyme binding [GO:0019899]; metal ion binding [GO:0046872]; protein serine kinase activity [GO:0106310]; protein threonine kinase activity [GO:0106311]; protein serine/threonine kinase activity [GO:0004674]	cytoplasm [GO:0005737]; cytosol [GO:0005829]; plasma membrane [GO:0005886]; extracellular exosome [GO:0070062]
Nafisa_PRO1	Protein kinase C eta type	PRKCH	P24723	P24723	4.6047	0.0574	XT NP A	2023ms1276	protein phosphorylation [GO:0006468]; signal transduction [GO:0007165]; positive regulation of macrophage derived foam cell differentiation [GO:0010744]; negative regulation of glial cell apoptotic process [GO:0034351]; positive regulation of keratinocyte differentiation [GO:0045618]; positive regulation of B cell receptor signaling pathway [GO:0050861]; positive regulation of NF-kappaB transcription factor activity [GO:0051092]; positive regulation of glial cell proliferation [GO:0060252]; positive regulation of protein localization to plasma membrane [GO:1903078]; regulation of bicellular tight junction assembly [GO:2000810]; intracellular signal transduction [GO:0035556]; peptidyl-serine phosphorylation [GO:0018105]	protein kinase C activity [GO:0004697]; calcium-dependent protein kinase C activity [GO:0004698]; protein binding [GO:0005515]; ATP binding [GO:0005524]; enzyme binding [GO:0019899]; metal ion binding [GO:0046872]; protein serine kinase activity [GO:0106310]; protein threonine kinase activity [GO:0106311]; protein serine/threonine kinase activity [GO:0004674]	cytoplasm [GO:0005737]; cytosol [GO:0005829]; plasma membrane [GO:0005886]; extracellular exosome [GO:0070062]
Nafisa_SEN7	GDNF family receptor alpha-1;Isoform of P56159, Isoform 2 of GDNF family receptor alpha-1	GFRA1;GFRA1	NA	P56159;P56159-2	3.8939	-0.7189	XT NP A	2023ms1276	cell surface receptor signaling pathway [GO:0007166]; glial cell-derived neurotrophic factor receptor signaling pathway [GO:0035860]; nervous system development [GO:0007399];	signaling receptor binding [GO:0005102]; glial cell-derived neurotrophic factor receptor activity [GO:0016167]; signaling receptor activity [GO:0038023];	multivesicular body [GO:0005771]; Golgi apparatus [GO:0005794]; plasma membrane [GO:0005886]; extrinsic component of membrane [GO:0019898]; anchored component of membrane [GO:0031225]; extracellular exosome [GO:0070062]; receptor complex [GO:0043235]; external side of plasma membrane [GO:0009897];
Nafisa_SEN5	GDNF family receptor alpha-1;Isoform of P56159, Isoform 2 of GDNF family receptor alpha-1	GFRA1;GFRA1	NA	P56159;P56159-2	3.6377	-1.0154	XT NP A	2023ms1276	cell surface receptor signaling pathway [GO:0007166]; glial cell-derived neurotrophic factor receptor signaling pathway [GO:0035860]; nervous system development [GO:0007399];	signaling receptor binding [GO:0005102]; glial cell-derived neurotrophic factor receptor activity [GO:0016167]; signaling receptor activity [GO:0038023];	multivesicular body [GO:0005771]; Golgi apparatus [GO:0005794]; plasma membrane [GO:0005886]; extrinsic component of membrane [GO:0019898]; anchored component of membrane [GO:0031225]; extracellular exosome [GO:0070062]; receptor complex [GO:0043235]; external side of plasma membrane [GO:0009897];
Nafisa_SEN4	GDNF family receptor alpha-1;Isoform of P56159, Isoform 2 of GDNF family receptor alpha-1	GFRA1;GFRA1	NA	P56159;P56159-2	3.8338	-0.7866	XT NP A	2023ms1276	cell surface receptor signaling pathway [GO:0007166]; glial cell-derived neurotrophic factor receptor signaling pathway [GO:0035860]; nervous system development [GO:0007399];	signaling receptor binding [GO:0005102]; glial cell-derived neurotrophic factor receptor activity [GO:0016167]; signaling receptor activity [GO:0038023];	multivesicular body [GO:0005771]; Golgi apparatus [GO:0005794]; plasma membrane [GO:0005886]; extrinsic component of membrane [GO:0019898]; anchored component of membrane [GO:0031225]; extracellular exosome [GO:0070062]; receptor complex [GO:0043235]; external side of plasma membrane [GO:0009897];
Nafisa_SEN3	GDNF family receptor alpha-1;Isoform of P56159, Isoform 2 of GDNF family receptor alpha-1	GFRA1;GFRA1	NA	P56159;P56159-2	3.9705	-0.6491	XT NP A	2023ms1276	cell surface receptor signaling pathway [GO:0007166]; glial cell-derived neurotrophic factor receptor signaling pathway [GO:0035860]; nervous system development [GO:0007399];	signaling receptor binding [GO:0005102]; glial cell-derived neurotrophic factor receptor activity [GO:0016167]; signaling receptor activity [GO:0038023];	multivesicular body [GO:0005771]; Golgi apparatus [GO:0005794]; plasma membrane [GO:0005886]; extrinsic component of membrane [GO:0019898]; anchored component of membrane [GO:0031225]; extracellular exosome [GO:0070062]; receptor complex [GO:0043235]; external side of plasma membrane [GO:0009897];
Nafisa_SEN1	GDNF family receptor alpha-1;Isoform of P56159, Isoform 2 of GDNF family receptor alpha-1	GFRA1;GFRA1	NA	P56159;P56159-2	3.7692	-0.8486	XT NP A	2023ms1276	cell surface receptor signaling pathway [GO:0007166]; glial cell-derived neurotrophic factor receptor signaling pathway [GO:0035860]; nervous system development [GO:0007399];	signaling receptor binding [GO:0005102]; glial cell-derived neurotrophic factor receptor activity [GO:0016167]; signaling receptor activity [GO:0038023];	multivesicular body [GO:0005771]; Golgi apparatus [GO:0005794]; plasma membrane [GO:0005886]; extrinsic component of membrane [GO:0019898]; anchored component of membrane [GO:0031225]; extracellular exosome [GO:0070062]; receptor complex [GO:0043235]; external side of plasma membrane [GO:0009897];
Nafisa_PRO7	GDNF family receptor alpha-1;Isoform of P56159, Isoform 2 of GDNF family receptor alpha-1	GFRA1;GFRA1	NA	P56159;P56159-2	4.0385	-0.5164	XT NP A	2023ms1276	cell surface receptor signaling pathway [GO:0007166]; glial cell-derived neurotrophic factor receptor signaling pathway [GO:0035860]; nervous system development [GO:0007399];	signaling receptor binding [GO:0005102]; glial cell-derived neurotrophic factor receptor activity [GO:0016167]; signaling receptor activity [GO:0038023];	multivesicular body [GO:0005771]; Golgi apparatus [GO:0005794]; plasma membrane [GO:0005886]; extrinsic component of membrane [GO:0019898]; anchored component of membrane [GO:0031225]; extracellular exosome [GO:0070062]; receptor complex [GO:0043235]; external side of plasma membrane [GO:0009897];
Nafisa_PRO6	GDNF family receptor alpha-1;Isoform of P56159, Isoform 2 of GDNF family receptor alpha-1	GFRA1;GFRA1	NA	P56159;P56159-2	4.2608	-0.2842	XT NP A	2023ms1276	cell surface receptor signaling pathway [GO:0007166]; glial cell-derived neurotrophic factor receptor signaling pathway [GO:0035860]; nervous system development [GO:0007399];	signaling receptor binding [GO:0005102]; glial cell-derived neurotrophic factor receptor activity [GO:0016167]; signaling receptor activity [GO:0038023];	multivesicular body [GO:0005771]; Golgi apparatus [GO:0005794]; plasma membrane [GO:0005886]; extrinsic component of membrane [GO:0019898]; anchored component of membrane [GO:0031225]; extracellular exosome [GO:0070062]; receptor complex [GO:0043235]; external side of plasma membrane [GO:0009897];
Nafisa_PRO5	GDNF family receptor alpha-1;Isoform of P56159, Isoform 2 of GDNF family receptor alpha-1	GFRA1;GFRA1	NA	P56159;P56159-2	4.0435	-0.4937	XT NP A	2023ms1276	cell surface receptor signaling pathway [GO:0007166]; glial cell-derived neurotrophic factor receptor signaling pathway [GO:0035860]; nervous system development [GO:0007399];	signaling receptor binding [GO:0005102]; glial cell-derived neurotrophic factor receptor activity [GO:0016167]; signaling receptor activity [GO:0038023];	multivesicular body [GO:0005771]; Golgi apparatus [GO:0005794]; plasma membrane [GO:0005886]; extrinsic component of membrane [GO:0019898]; anchored component of membrane [GO:0031225]; extracellular exosome [GO:0070062]; receptor complex [GO:0043235]; external side of plasma membrane [GO:0009897];
Nafisa_PRO4	GDNF family receptor alpha-1;Isoform of P56159, Isoform 2 of GDNF family receptor alpha-1	GFRA1;GFRA1	NA	P56159;P56159-2	4.2765	-0.2957	XT NP A	2023ms1276	cell surface receptor signaling pathway [GO:0007166]; glial cell-derived neurotrophic factor receptor signaling pathway [GO:0035860]; nervous system development [GO:0007399];	signaling receptor binding [GO:0005102]; glial cell-derived neurotrophic factor receptor activity [GO:0016167]; signaling receptor activity [GO:0038023];	multivesicular body [GO:0005771]; Golgi apparatus [GO:0005794]; plasma membrane [GO:0005886]; extrinsic component of membrane [GO:0019898]; anchored component of membrane [GO:0031225]; extracellular exosome [GO:0070062]; receptor complex [GO:0043235]; external side of plasma membrane [GO:0009897];
Nafisa_PRO3	GDNF family receptor alpha-1;Isoform of P56159, Isoform 2 of GDNF family receptor alpha-1	GFRA1;GFRA1	NA	P56159;P56159-2	4.2621	-0.3084	XT NP A	2023ms1276	cell surface receptor signaling pathway [GO:0007166]; glial cell-derived neurotrophic factor receptor signaling pathway [GO:0035860]; nervous system development [GO:0007399];	signaling receptor binding [GO:0005102]; glial cell-derived neurotrophic factor receptor activity [GO:0016167]; signaling receptor activity [GO:0038023];	multivesicular body [GO:0005771]; Golgi apparatus [GO:0005794]; plasma membrane [GO:0005886]; extrinsic component of membrane [GO:0019898]; anchored component of membrane [GO:0031225]; extracellular exosome [GO:0070062]; receptor complex [GO:0043235]; external side of plasma membrane [GO:0009897];
Nafisa_PRO2	GDNF family receptor alpha-1;Isoform of P56159, Isoform 2 of GDNF family receptor alpha-1	GFRA1;GFRA1	NA	P56159;P56159-2	4.391	-0.1608	XT NP A	2023ms1276	cell surface receptor signaling pathway [GO:0007166]; glial cell-derived neurotrophic factor receptor signaling pathway [GO:0035860]; nervous system development [GO:0007399];	signaling receptor binding [GO:0005102]; glial cell-derived neurotrophic factor receptor activity [GO:0016167]; signaling receptor activity [GO:0038023];	multivesicular body [GO:0005771]; Golgi apparatus [GO:0005794]; plasma membrane [GO:0005886]; extrinsic component of membrane [GO:0019898]; anchored component of membrane [GO:0031225]; extracellular exosome [GO:0070062]; receptor complex [GO:0043235]; external side of plasma membrane [GO:0009897];
Nafisa_PRO1	GDNF family receptor alpha-1;Isoform of P56159, Isoform 2 of GDNF family receptor alpha-1	GFRA1;GFRA1	NA	P56159;P56159-2	4.2067	-0.3406	XT NP A	2023ms1276	cell surface receptor signaling pathway [GO:0007166]; glial cell-derived neurotrophic factor receptor signaling pathway [GO:0035860]; nervous system development [GO:0007399];	signaling receptor binding [GO:0005102]; glial cell-derived neurotrophic factor receptor activity [GO:0016167]; signaling receptor activity [GO:0038023];	multivesicular body [GO:0005771]; Golgi apparatus [GO:0005794]; plasma membrane [GO:0005886]; extrinsic component of membrane [GO:0019898]; anchored component of membrane [GO:0031225]; extracellular exosome [GO:0070062]; receptor complex [GO:0043235]; external side of plasma membrane [GO:0009897];
Nafisa_SEN7	Drebrin;Isoform of Q16643, Isoform 3 of Drebrin	DBN1;DBN1	NA	Q16643;Q16643-3	4.5827	-0.03	XT NP B	2023ms1276	in utero embryonic development [GO:0001701]; actin filament organization [GO:0007015]; cell communication by chemical coupling [GO:0010643]; cell communication by electrical coupling [GO:0010644]; positive regulation of synaptic plasticity [GO:0031915]; maintenance of protein location in cell [GO:0032507]; regulation of neuronal synaptic plasticity [GO:0048168]; regulation of dendrite development [GO:0050773]; cytoplasmic sequestering of protein [GO:0051220]; positive regulation of dendritic spine morphogenesis [GO:0061003]; neural precursor cell proliferation [GO:0061351]; positive regulation of receptor localization to synapse [GO:1902685]; regulation of actin filament polymerization [GO:0030833]; neuron projection morphogenesis [GO:0048812]; postsynaptic actin cytoskeleton organization [GO:0098974]; positive regulation of axon extension [GO:0045773];	actin binding [GO:0003779]; protein binding [GO:0005515]; profilin binding [GO:0005522]; cadherin binding [GO:0045296]; actin filament binding [GO:0051015];	cytoplasm [GO:0005737]; cytosol [GO:0005829]; cytoskeleton [GO:0005856]; gap junction [GO:0005921]; actin cytoskeleton [GO:0015629]; dendrite [GO:0030425]; growth cone [GO:0030426]; cortical cytoskeleton [GO:0030863]; actomyosin [GO:0042641]; glutamatergic synapse [GO:0098978]; postsynaptic cytosol [GO:0099524]; site of polarized growth [GO:0030427]; plasma membrane [GO:0005886]; lamellipodium [GO:0030027]; cortical actin cytoskeleton [GO:0030864]; actin filament [GO:0005884]; postsynaptic membrane [GO:0045211]; postsynaptic density [GO:0014069];
Nafisa_SEN6	Drebrin;Isoform of Q16643, Isoform 3 of Drebrin	DBN1;DBN1	NA	Q16643;Q16643-3	4.6053	-0.0218	XT NP B	2023ms1276	in utero embryonic development [GO:0001701]; actin filament organization [GO:0007015]; cell communication by chemical coupling [GO:0010643]; cell communication by electrical coupling [GO:0010644]; positive regulation of synaptic plasticity [GO:0031915]; maintenance of protein location in cell [GO:0032507]; regulation of neuronal synaptic plasticity [GO:0048168]; regulation of dendrite development [GO:0050773]; cytoplasmic sequestering of protein [GO:0051220]; positive regulation of dendritic spine morphogenesis [GO:0061003]; neural precursor cell proliferation [GO:0061351]; positive regulation of receptor localization to synapse [GO:1902685]; regulation of actin filament polymerization [GO:0030833]; neuron projection morphogenesis [GO:0048812]; postsynaptic actin cytoskeleton organization [GO:0098974]; positive regulation of axon extension [GO:0045773];	actin binding [GO:0003779]; protein binding [GO:0005515]; profilin binding [GO:0005522]; cadherin binding [GO:0045296]; actin filament binding [GO:0051015];	cytoplasm [GO:0005737]; cytosol [GO:0005829]; cytoskeleton [GO:0005856]; gap junction [GO:0005921]; actin cytoskeleton [GO:0015629]; dendrite [GO:0030425]; growth cone [GO:0030426]; cortical cytoskeleton [GO:0030863]; actomyosin [GO:0042641]; glutamatergic synapse [GO:0098978]; postsynaptic cytosol [GO:0099524]; site of polarized growth [GO:0030427]; plasma membrane [GO:0005886]; lamellipodium [GO:0030027]; cortical actin cytoskeleton [GO:0030864]; actin filament [GO:0005884]; postsynaptic membrane [GO:0045211]; postsynaptic density [GO:0014069];
Nafisa_SEN5	Drebrin;Isoform of Q16643, Isoform 3 of Drebrin	DBN1;DBN1	NA	Q16643;Q16643-3	4.6204	-0.0327	XT NP B	2023ms1276	in utero embryonic development [GO:0001701]; actin filament organization [GO:0007015]; cell communication by chemical coupling [GO:0010643]; cell communication by electrical coupling [GO:0010644]; positive regulation of synaptic plasticity [GO:0031915]; maintenance of protein location in cell [GO:0032507]; regulation of neuronal synaptic plasticity [GO:0048168]; regulation of dendrite development [GO:0050773]; cytoplasmic sequestering of protein [GO:0051220]; positive regulation of dendritic spine morphogenesis [GO:0061003]; neural precursor cell proliferation [GO:0061351]; positive regulation of receptor localization to synapse [GO:1902685]; regulation of actin filament polymerization [GO:0030833]; neuron projection morphogenesis [GO:0048812]; postsynaptic actin cytoskeleton organization [GO:0098974]; positive regulation of axon extension [GO:0045773];	actin binding [GO:0003779]; protein binding [GO:0005515]; profilin binding [GO:0005522]; cadherin binding [GO:0045296]; actin filament binding [GO:0051015];	cytoplasm [GO:0005737]; cytosol [GO:0005829]; cytoskeleton [GO:0005856]; gap junction [GO:0005921]; actin cytoskeleton [GO:0015629]; dendrite [GO:0030425]; growth cone [GO:0030426]; cortical cytoskeleton [GO:0030863]; actomyosin [GO:0042641]; glutamatergic synapse [GO:0098978]; postsynaptic cytosol [GO:0099524]; site of polarized growth [GO:0030427]; plasma membrane [GO:0005886]; lamellipodium [GO:0030027]; cortical actin cytoskeleton [GO:0030864]; actin filament [GO:0005884]; postsynaptic membrane [GO:0045211]; postsynaptic density [GO:0014069];
Nafisa_SEN4	Drebrin;Isoform of Q16643, Isoform 3 of Drebrin	DBN1;DBN1	NA	Q16643;Q16643-3	4.506	-0.1144	XT NP B	2023ms1276	in utero embryonic development [GO:0001701]; actin filament organization [GO:0007015]; cell communication by chemical coupling [GO:0010643]; cell communication by electrical coupling [GO:0010644]; positive regulation of synaptic plasticity [GO:0031915]; maintenance of protein location in cell [GO:0032507]; regulation of neuronal synaptic plasticity [GO:0048168]; regulation of dendrite development [GO:0050773]; cytoplasmic sequestering of protein [GO:0051220]; positive regulation of dendritic spine morphogenesis [GO:0061003]; neural precursor cell proliferation [GO:0061351]; positive regulation of receptor localization to synapse [GO:1902685]; regulation of actin filament polymerization [GO:0030833]; neuron projection morphogenesis [GO:0048812]; postsynaptic actin cytoskeleton organization [GO:0098974]; positive regulation of axon extension [GO:0045773];	actin binding [GO:0003779]; protein binding [GO:0005515]; profilin binding [GO:0005522]; cadherin binding [GO:0045296]; actin filament binding [GO:0051015];	cytoplasm [GO:0005737]; cytosol [GO:0005829]; cytoskeleton [GO:0005856]; gap junction [GO:0005921]; actin cytoskeleton [GO:0015629]; dendrite [GO:0030425]; growth cone [GO:0030426]; cortical cytoskeleton [GO:0030863]; actomyosin [GO:0042641]; glutamatergic synapse [GO:0098978]; postsynaptic cytosol [GO:0099524]; site of polarized growth [GO:0030427]; plasma membrane [GO:0005886]; lamellipodium [GO:0030027]; cortical actin cytoskeleton [GO:0030864]; actin filament [GO:0005884]; postsynaptic membrane [GO:0045211]; postsynaptic density [GO:0014069];
Nafisa_SEN3	Drebrin;Isoform of Q16643, Isoform 3 of Drebrin	DBN1;DBN1	NA	Q16643;Q16643-3	4.5099	-0.1098	XT NP B	2023ms1276	in utero embryonic development [GO:0001701]; actin filament organization [GO:0007015]; cell communication by chemical coupling [GO:0010643]; cell communication by electrical coupling [GO:0010644]; positive regulation of synaptic plasticity [GO:0031915]; maintenance of protein location in cell [GO:0032507]; regulation of neuronal synaptic plasticity [GO:0048168]; regulation of dendrite development [GO:0050773]; cytoplasmic sequestering of protein [GO:0051220]; positive regulation of dendritic spine morphogenesis [GO:0061003]; neural precursor cell proliferation [GO:0061351]; positive regulation of receptor localization to synapse [GO:1902685]; regulation of actin filament polymerization [GO:0030833]; neuron projection morphogenesis [GO:0048812]; postsynaptic actin cytoskeleton organization [GO:0098974]; positive regulation of axon extension [GO:0045773];	actin binding [GO:0003779]; protein binding [GO:0005515]; profilin binding [GO:0005522]; cadherin binding [GO:0045296]; actin filament binding [GO:0051015];	cytoplasm [GO:0005737]; cytosol [GO:0005829]; cytoskeleton [GO:0005856]; gap junction [GO:0005921]; actin cytoskeleton [GO:0015629]; dendrite [GO:0030425]; growth cone [GO:0030426]; cortical cytoskeleton [GO:0030863]; actomyosin [GO:0042641]; glutamatergic synapse [GO:0098978]; postsynaptic cytosol [GO:0099524]; site of polarized growth [GO:0030427]; plasma membrane [GO:0005886]; lamellipodium [GO:0030027]; cortical actin cytoskeleton [GO:0030864]; actin filament [GO:0005884]; postsynaptic membrane [GO:0045211]; postsynaptic density [GO:0014069];
Nafisa_SEN2	Drebrin;Isoform of Q16643, Isoform 3 of Drebrin	DBN1;DBN1	NA	Q16643;Q16643-3	4.5607	-0.0722	XT NP B	2023ms1276	in utero embryonic development [GO:0001701]; actin filament organization [GO:0007015]; cell communication by chemical coupling [GO:0010643]; cell communication by electrical coupling [GO:0010644]; positive regulation of synaptic plasticity [GO:0031915]; maintenance of protein location in cell [GO:0032507]; regulation of neuronal synaptic plasticity [GO:0048168]; regulation of dendrite development [GO:0050773]; cytoplasmic sequestering of protein [GO:0051220]; positive regulation of dendritic spine morphogenesis [GO:0061003]; neural precursor cell proliferation [GO:0061351]; positive regulation of receptor localization to synapse [GO:1902685]; regulation of actin filament polymerization [GO:0030833]; neuron projection morphogenesis [GO:0048812]; postsynaptic actin cytoskeleton organization [GO:0098974]; positive regulation of axon extension [GO:0045773];	actin binding [GO:0003779]; protein binding [GO:0005515]; profilin binding [GO:0005522]; cadherin binding [GO:0045296]; actin filament binding [GO:0051015];	cytoplasm [GO:0005737]; cytosol [GO:0005829]; cytoskeleton [GO:0005856]; gap junction [GO:0005921]; actin cytoskeleton [GO:0015629]; dendrite [GO:0030425]; growth cone [GO:0030426]; cortical cytoskeleton [GO:0030863]; actomyosin [GO:0042641]; glutamatergic synapse [GO:0098978]; postsynaptic cytosol [GO:0099524]; site of polarized growth [GO:0030427]; plasma membrane [GO:0005886]; lamellipodium [GO:0030027]; cortical actin cytoskeleton [GO:0030864]; actin filament [GO:0005884]; postsynaptic membrane [GO:0045211]; postsynaptic density [GO:0014069];
Nafisa_SEN1	Drebrin;Isoform of Q16643, Isoform 3 of Drebrin	DBN1;DBN1	NA	Q16643;Q16643-3	4.5692	-0.0485	XT NP B	2023ms1276	in utero embryonic development [GO:0001701]; actin filament organization [GO:0007015]; cell communication by chemical coupling [GO:0010643]; cell communication by electrical coupling [GO:0010644]; positive regulation of synaptic plasticity [GO:0031915]; maintenance of protein location in cell [GO:0032507]; regulation of neuronal synaptic plasticity [GO:0048168]; regulation of dendrite development [GO:0050773]; cytoplasmic sequestering of protein [GO:0051220]; positive regulation of dendritic spine morphogenesis [GO:0061003]; neural precursor cell proliferation [GO:0061351]; positive regulation of receptor localization to synapse [GO:1902685]; regulation of actin filament polymerization [GO:0030833]; neuron projection morphogenesis [GO:0048812]; postsynaptic actin cytoskeleton organization [GO:0098974]; positive regulation of axon extension [GO:0045773];	actin binding [GO:0003779]; protein binding [GO:0005515]; profilin binding [GO:0005522]; cadherin binding [GO:0045296]; actin filament binding [GO:0051015];	cytoplasm [GO:0005737]; cytosol [GO:0005829]; cytoskeleton [GO:0005856]; gap junction [GO:0005921]; actin cytoskeleton [GO:0015629]; dendrite [GO:0030425]; growth cone [GO:0030426]; cortical cytoskeleton [GO:0030863]; actomyosin [GO:0042641]; glutamatergic synapse [GO:0098978]; postsynaptic cytosol [GO:0099524]; site of polarized growth [GO:0030427]; plasma membrane [GO:0005886]; lamellipodium [GO:0030027]; cortical actin cytoskeleton [GO:0030864]; actin filament [GO:0005884]; postsynaptic membrane [GO:0045211]; postsynaptic density [GO:0014069];
Nafisa_PRO7	Drebrin;Isoform of Q16643, Isoform 3 of Drebrin	DBN1;DBN1	NA	Q16643;Q16643-3	4.356	-0.1989	XT NP B	2023ms1276	in utero embryonic development [GO:0001701]; actin filament organization [GO:0007015]; cell communication by chemical coupling [GO:0010643]; cell communication by electrical coupling [GO:0010644]; positive regulation of synaptic plasticity [GO:0031915]; maintenance of protein location in cell [GO:0032507]; regulation of neuronal synaptic plasticity [GO:0048168]; regulation of dendrite development [GO:0050773]; cytoplasmic sequestering of protein [GO:0051220]; positive regulation of dendritic spine morphogenesis [GO:0061003]; neural precursor cell proliferation [GO:0061351]; positive regulation of receptor localization to synapse [GO:1902685]; regulation of actin filament polymerization [GO:0030833]; neuron projection morphogenesis [GO:0048812]; postsynaptic actin cytoskeleton organization [GO:0098974]; positive regulation of axon extension [GO:0045773];	actin binding [GO:0003779]; protein binding [GO:0005515]; profilin binding [GO:0005522]; cadherin binding [GO:0045296]; actin filament binding [GO:0051015];	cytoplasm [GO:0005737]; cytosol [GO:0005829]; cytoskeleton [GO:0005856]; gap junction [GO:0005921]; actin cytoskeleton [GO:0015629]; dendrite [GO:0030425]; growth cone [GO:0030426]; cortical cytoskeleton [GO:0030863]; actomyosin [GO:0042641]; glutamatergic synapse [GO:0098978]; postsynaptic cytosol [GO:0099524]; site of polarized growth [GO:0030427]; plasma membrane [GO:0005886]; lamellipodium [GO:0030027]; cortical actin cytoskeleton [GO:0030864]; actin filament [GO:0005884]; postsynaptic membrane [GO:0045211]; postsynaptic density [GO:0014069];
Nafisa_PRO6	Drebrin;Isoform of Q16643, Isoform 3 of Drebrin	DBN1;DBN1	NA	Q16643;Q16643-3	4.326	-0.219	XT NP B	2023ms1276	in utero embryonic development [GO:0001701]; actin filament organization [GO:0007015]; cell communication by chemical coupling [GO:0010643]; cell communication by electrical coupling [GO:0010644]; positive regulation of synaptic plasticity [GO:0031915]; maintenance of protein location in cell [GO:0032507]; regulation of neuronal synaptic plasticity [GO:0048168]; regulation of dendrite development [GO:0050773]; cytoplasmic sequestering of protein [GO:0051220]; positive regulation of dendritic spine morphogenesis [GO:0061003]; neural precursor cell proliferation [GO:0061351]; positive regulation of receptor localization to synapse [GO:1902685]; regulation of actin filament polymerization [GO:0030833]; neuron projection morphogenesis [GO:0048812]; postsynaptic actin cytoskeleton organization [GO:0098974]; positive regulation of axon extension [GO:0045773];	actin binding [GO:0003779]; protein binding [GO:0005515]; profilin binding [GO:0005522]; cadherin binding [GO:0045296]; actin filament binding [GO:0051015];	cytoplasm [GO:0005737]; cytosol [GO:0005829]; cytoskeleton [GO:0005856]; gap junction [GO:0005921]; actin cytoskeleton [GO:0015629]; dendrite [GO:0030425]; growth cone [GO:0030426]; cortical cytoskeleton [GO:0030863]; actomyosin [GO:0042641]; glutamatergic synapse [GO:0098978]; postsynaptic cytosol [GO:0099524]; site of polarized growth [GO:0030427]; plasma membrane [GO:0005886]; lamellipodium [GO:0030027]; cortical actin cytoskeleton [GO:0030864]; actin filament [GO:0005884]; postsynaptic membrane [GO:0045211]; postsynaptic density [GO:0014069];
Nafisa_PRO5	Drebrin;Isoform of Q16643, Isoform 3 of Drebrin	DBN1;DBN1	NA	Q16643;Q16643-3	4.3121	-0.2251	XT NP B	2023ms1276	in utero embryonic development [GO:0001701]; actin filament organization [GO:0007015]; cell communication by chemical coupling [GO:0010643]; cell communication by electrical coupling [GO:0010644]; positive regulation of synaptic plasticity [GO:0031915]; maintenance of protein location in cell [GO:0032507]; regulation of neuronal synaptic plasticity [GO:0048168]; regulation of dendrite development [GO:0050773]; cytoplasmic sequestering of protein [GO:0051220]; positive regulation of dendritic spine morphogenesis [GO:0061003]; neural precursor cell proliferation [GO:0061351]; positive regulation of receptor localization to synapse [GO:1902685]; regulation of actin filament polymerization [GO:0030833]; neuron projection morphogenesis [GO:0048812]; postsynaptic actin cytoskeleton organization [GO:0098974]; positive regulation of axon extension [GO:0045773];	actin binding [GO:0003779]; protein binding [GO:0005515]; profilin binding [GO:0005522]; cadherin binding [GO:0045296]; actin filament binding [GO:0051015];	cytoplasm [GO:0005737]; cytosol [GO:0005829]; cytoskeleton [GO:0005856]; gap junction [GO:0005921]; actin cytoskeleton [GO:0015629]; dendrite [GO:0030425]; growth cone [GO:0030426]; cortical cytoskeleton [GO:0030863]; actomyosin [GO:0042641]; glutamatergic synapse [GO:0098978]; postsynaptic cytosol [GO:0099524]; site of polarized growth [GO:0030427]; plasma membrane [GO:0005886]; lamellipodium [GO:0030027]; cortical actin cytoskeleton [GO:0030864]; actin filament [GO:0005884]; postsynaptic membrane [GO:0045211]; postsynaptic density [GO:0014069];
Nafisa_PRO4	Drebrin;Isoform of Q16643, Isoform 3 of Drebrin	DBN1;DBN1	NA	Q16643;Q16643-3	4.4118	-0.1605	XT NP B	2023ms1276	in utero embryonic development [GO:0001701]; actin filament organization [GO:0007015]; cell communication by chemical coupling [GO:0010643]; cell communication by electrical coupling [GO:0010644]; positive regulation of synaptic plasticity [GO:0031915]; maintenance of protein location in cell [GO:0032507]; regulation of neuronal synaptic plasticity [GO:0048168]; regulation of dendrite development [GO:0050773]; cytoplasmic sequestering of protein [GO:0051220]; positive regulation of dendritic spine morphogenesis [GO:0061003]; neural precursor cell proliferation [GO:0061351]; positive regulation of receptor localization to synapse [GO:1902685]; regulation of actin filament polymerization [GO:0030833]; neuron projection morphogenesis [GO:0048812]; postsynaptic actin cytoskeleton organization [GO:0098974]; positive regulation of axon extension [GO:0045773];	actin binding [GO:0003779]; protein binding [GO:0005515]; profilin binding [GO:0005522]; cadherin binding [GO:0045296]; actin filament binding [GO:0051015];	cytoplasm [GO:0005737]; cytosol [GO:0005829]; cytoskeleton [GO:0005856]; gap junction [GO:0005921]; actin cytoskeleton [GO:0015629]; dendrite [GO:0030425]; growth cone [GO:0030426]; cortical cytoskeleton [GO:0030863]; actomyosin [GO:0042641]; glutamatergic synapse [GO:0098978]; postsynaptic cytosol [GO:0099524]; site of polarized growth [GO:0030427]; plasma membrane [GO:0005886]; lamellipodium [GO:0030027]; cortical actin cytoskeleton [GO:0030864]; actin filament [GO:0005884]; postsynaptic membrane [GO:0045211]; postsynaptic density [GO:0014069];
Nafisa_PRO3	Drebrin;Isoform of Q16643, Isoform 3 of Drebrin	DBN1;DBN1	NA	Q16643;Q16643-3	4.3527	-0.2178	XT NP B	2023ms1276	in utero embryonic development [GO:0001701]; actin filament organization [GO:0007015]; cell communication by chemical coupling [GO:0010643]; cell communication by electrical coupling [GO:0010644]; positive regulation of synaptic plasticity [GO:0031915]; maintenance of protein location in cell [GO:0032507]; regulation of neuronal synaptic plasticity [GO:0048168]; regulation of dendrite development [GO:0050773]; cytoplasmic sequestering of protein [GO:0051220]; positive regulation of dendritic spine morphogenesis [GO:0061003]; neural precursor cell proliferation [GO:0061351]; positive regulation of receptor localization to synapse [GO:1902685]; regulation of actin filament polymerization [GO:0030833]; neuron projection morphogenesis [GO:0048812]; postsynaptic actin cytoskeleton organization [GO:0098974]; positive regulation of axon extension [GO:0045773];	actin binding [GO:0003779]; protein binding [GO:0005515]; profilin binding [GO:0005522]; cadherin binding [GO:0045296]; actin filament binding [GO:0051015];	cytoplasm [GO:0005737]; cytosol [GO:0005829]; cytoskeleton [GO:0005856]; gap junction [GO:0005921]; actin cytoskeleton [GO:0015629]; dendrite [GO:0030425]; growth cone [GO:0030426]; cortical cytoskeleton [GO:0030863]; actomyosin [GO:0042641]; glutamatergic synapse [GO:0098978]; postsynaptic cytosol [GO:0099524]; site of polarized growth [GO:0030427]; plasma membrane [GO:0005886]; lamellipodium [GO:0030027]; cortical actin cytoskeleton [GO:0030864]; actin filament [GO:0005884]; postsynaptic membrane [GO:0045211]; postsynaptic density [GO:0014069];
Nafisa_PRO2	Drebrin;Isoform of Q16643, Isoform 3 of Drebrin	DBN1;DBN1	NA	Q16643;Q16643-3	4.3982	-0.1536	XT NP B	2023ms1276	in utero embryonic development [GO:0001701]; actin filament organization [GO:0007015]; cell communication by chemical coupling [GO:0010643]; cell communication by electrical coupling [GO:0010644]; positive regulation of synaptic plasticity [GO:0031915]; maintenance of protein location in cell [GO:0032507]; regulation of neuronal synaptic plasticity [GO:0048168]; regulation of dendrite development [GO:0050773]; cytoplasmic sequestering of protein [GO:0051220]; positive regulation of dendritic spine morphogenesis [GO:0061003]; neural precursor cell proliferation [GO:0061351]; positive regulation of receptor localization to synapse [GO:1902685]; regulation of actin filament polymerization [GO:0030833]; neuron projection morphogenesis [GO:0048812]; postsynaptic actin cytoskeleton organization [GO:0098974]; positive regulation of axon extension [GO:0045773];	actin binding [GO:0003779]; protein binding [GO:0005515]; profilin binding [GO:0005522]; cadherin binding [GO:0045296]; actin filament binding [GO:0051015];	cytoplasm [GO:0005737]; cytosol [GO:0005829]; cytoskeleton [GO:0005856]; gap junction [GO:0005921]; actin cytoskeleton [GO:0015629]; dendrite [GO:0030425]; growth cone [GO:0030426]; cortical cytoskeleton [GO:0030863]; actomyosin [GO:0042641]; glutamatergic synapse [GO:0098978]; postsynaptic cytosol [GO:0099524]; site of polarized growth [GO:0030427]; plasma membrane [GO:0005886]; lamellipodium [GO:0030027]; cortical actin cytoskeleton [GO:0030864]; actin filament [GO:0005884]; postsynaptic membrane [GO:0045211]; postsynaptic density [GO:0014069];
Nafisa_PRO1	Drebrin;Isoform of Q16643, Isoform 3 of Drebrin	DBN1;DBN1	NA	Q16643;Q16643-3	4.3502	-0.1971	XT NP B	2023ms1276	in utero embryonic development [GO:0001701]; actin filament organization [GO:0007015]; cell communication by chemical coupling [GO:0010643]; cell communication by electrical coupling [GO:0010644]; positive regulation of synaptic plasticity [GO:0031915]; maintenance of protein location in cell [GO:0032507]; regulation of neuronal synaptic plasticity [GO:0048168]; regulation of dendrite development [GO:0050773]; cytoplasmic sequestering of protein [GO:0051220]; positive regulation of dendritic spine morphogenesis [GO:0061003]; neural precursor cell proliferation [GO:0061351]; positive regulation of receptor localization to synapse [GO:1902685]; regulation of actin filament polymerization [GO:0030833]; neuron projection morphogenesis [GO:0048812]; postsynaptic actin cytoskeleton organization [GO:0098974]; positive regulation of axon extension [GO:0045773];	actin binding [GO:0003779]; protein binding [GO:0005515]; profilin binding [GO:0005522]; cadherin binding [GO:0045296]; actin filament binding [GO:0051015];	cytoplasm [GO:0005737]; cytosol [GO:0005829]; cytoskeleton [GO:0005856]; gap junction [GO:0005921]; actin cytoskeleton [GO:0015629]; dendrite [GO:0030425]; growth cone [GO:0030426]; cortical cytoskeleton [GO:0030863]; actomyosin [GO:0042641]; glutamatergic synapse [GO:0098978]; postsynaptic cytosol [GO:0099524]; site of polarized growth [GO:0030427]; plasma membrane [GO:0005886]; lamellipodium [GO:0030027]; cortical actin cytoskeleton [GO:0030864]; actin filament [GO:0005884]; postsynaptic membrane [GO:0045211]; postsynaptic density [GO:0014069];
Nafisa_SEN7	Pentraxin 4	PTX4	Q96A99	E1B8G2	4.3787	-0.2341	XT NP B	2023ms1276	NA	NA	NA
Nafisa_SEN6	Pentraxin 4	PTX4	Q96A99	E1B8G2	4.41	-0.2171	XT NP B	2023ms1276	NA	NA	NA
Nafisa_SEN5	Pentraxin 4	PTX4	Q96A99	E1B8G2	4.3243	-0.3289	XT NP B	2023ms1276	NA	NA	NA
Nafisa_SEN4	Pentraxin 4	PTX4	Q96A99	E1B8G2	4.349	-0.2714	XT NP B	2023ms1276	NA	NA	NA
Nafisa_SEN3	Pentraxin 4	PTX4	Q96A99	E1B8G2	4.3804	-0.2393	XT NP B	2023ms1276	NA	NA	NA
Nafisa_SEN2	Pentraxin 4	PTX4	Q96A99	E1B8G2	4.3689	-0.264	XT NP B	2023ms1276	NA	NA	NA
Nafisa_SEN1	Pentraxin 4	PTX4	Q96A99	E1B8G2	4.4393	-0.1784	XT NP B	2023ms1276	NA	NA	NA
Nafisa_PRO7	Pentraxin 4	PTX4	Q96A99	E1B8G2	4.3735	-0.1813	XT NP B	2023ms1276	NA	NA	NA
Nafisa_PRO6	Pentraxin 4	PTX4	Q96A99	E1B8G2	4.3905	-0.1545	XT NP B	2023ms1276	NA	NA	NA
Nafisa_PRO5	Pentraxin 4	PTX4	Q96A99	E1B8G2	4.3636	-0.1736	XT NP B	2023ms1276	NA	NA	NA
Nafisa_PRO4	Pentraxin 4	PTX4	Q96A99	E1B8G2	4.458	-0.1143	XT NP B	2023ms1276	NA	NA	NA
Nafisa_PRO3	Pentraxin 4	PTX4	Q96A99	E1B8G2	4.2891	-0.2814	XT NP B	2023ms1276	NA	NA	NA
Nafisa_PRO2	Pentraxin 4	PTX4	Q96A99	E1B8G2	4.3623	-0.1894	XT NP B	2023ms1276	NA	NA	NA
Nafisa_PRO1	Pentraxin 4	PTX4	Q96A99	E1B8G2	4.2968	-0.2504	XT NP B	2023ms1276	NA	NA	NA
Nafisa_SEN7	ADP-dependent glucokinase	ADPGK	Q9BRR6	A2VE47	4.3759	-0.2369	XT NP B	2023ms1276	NA	NA	NA
Nafisa_SEN6	ADP-dependent glucokinase	ADPGK	Q9BRR6	A2VE47	4.3633	-0.2638	XT NP B	2023ms1276	NA	NA	NA
Nafisa_SEN5	ADP-dependent glucokinase	ADPGK	Q9BRR6	A2VE47	4.355	-0.2981	XT NP B	2023ms1276	NA	NA	NA
Nafisa_SEN4	ADP-dependent glucokinase	ADPGK	Q9BRR6	A2VE47	4.3569	-0.2635	XT NP B	2023ms1276	NA	NA	NA
Nafisa_SEN3	ADP-dependent glucokinase	ADPGK	Q9BRR6	A2VE47	4.3163	-0.3034	XT NP B	2023ms1276	NA	NA	NA
Nafisa_SEN2	ADP-dependent glucokinase	ADPGK	Q9BRR6	A2VE47	4.2707	-0.3622	XT NP B	2023ms1276	NA	NA	NA
Nafisa_SEN1	ADP-dependent glucokinase	ADPGK	Q9BRR6	A2VE47	4.3542	-0.2635	XT NP B	2023ms1276	NA	NA	NA
Nafisa_PRO7	ADP-dependent glucokinase	ADPGK	Q9BRR6	A2VE47	4.3315	-0.2234	XT NP B	2023ms1276	NA	NA	NA
Nafisa_PRO6	ADP-dependent glucokinase	ADPGK	Q9BRR6	A2VE47	4.3687	-0.1764	XT NP B	2023ms1276	NA	NA	NA
Nafisa_PRO5	ADP-dependent glucokinase	ADPGK	Q9BRR6	A2VE47	4.4334	-0.1038	XT NP B	2023ms1276	NA	NA	NA
Nafisa_PRO4	ADP-dependent glucokinase	ADPGK	Q9BRR6	A2VE47	4.4305	-0.1417	XT NP B	2023ms1276	NA	NA	NA
Nafisa_PRO3	ADP-dependent glucokinase	ADPGK	Q9BRR6	A2VE47	4.4214	-0.1492	XT NP B	2023ms1276	NA	NA	NA
Nafisa_PRO2	ADP-dependent glucokinase	ADPGK	Q9BRR6	A2VE47	4.4323	-0.1195	XT NP B	2023ms1276	NA	NA	NA
Nafisa_PRO1	ADP-dependent glucokinase	ADPGK	Q9BRR6	A2VE47	4.4099	-0.1374	XT NP B	2023ms1276	NA	NA	NA
Nafisa_SEN7	SMYD family member 5	SMYD5	Q6GMV2	A0A3S5ZPV5	4.0953	-0.5175	XT NP B	2023ms1276	NA	NA	NA
Nafisa_SEN6	SMYD family member 5	SMYD5	Q6GMV2	A0A3S5ZPV5	3.9894	-0.6377	XT NP B	2023ms1276	NA	NA	NA
Nafisa_SEN5	SMYD family member 5	SMYD5	Q6GMV2	A0A3S5ZPV5	3.9531	-0.7	XT NP B	2023ms1276	NA	NA	NA
Nafisa_SEN4	SMYD family member 5	SMYD5	Q6GMV2	A0A3S5ZPV5	4.1992	-0.4212	XT NP B	2023ms1276	NA	NA	NA
Nafisa_SEN3	SMYD family member 5	SMYD5	Q6GMV2	A0A3S5ZPV5	4.1182	-0.5015	XT NP B	2023ms1276	NA	NA	NA
Nafisa_SEN2	SMYD family member 5	SMYD5	Q6GMV2	A0A3S5ZPV5	3.9686	-0.6643	XT NP B	2023ms1276	NA	NA	NA
Nafisa_SEN1	SMYD family member 5	SMYD5	Q6GMV2	A0A3S5ZPV5	4.0591	-0.5586	XT NP B	2023ms1276	NA	NA	NA
Nafisa_PRO7	SMYD family member 5	SMYD5	Q6GMV2	A0A3S5ZPV5	4.0267	-0.5281	XT NP B	2023ms1276	NA	NA	NA
Nafisa_PRO6	SMYD family member 5	SMYD5	Q6GMV2	A0A3S5ZPV5	3.9436	-0.6014	XT NP B	2023ms1276	NA	NA	NA
Nafisa_PRO5	SMYD family member 5	SMYD5	Q6GMV2	A0A3S5ZPV5	3.9735	-0.5637	XT NP B	2023ms1276	NA	NA	NA
Nafisa_PRO4	SMYD family member 5	SMYD5	Q6GMV2	A0A3S5ZPV5	4.0343	-0.5379	XT NP B	2023ms1276	NA	NA	NA
Nafisa_PRO3	SMYD family member 5	SMYD5	Q6GMV2	A0A3S5ZPV5	4.0239	-0.5467	XT NP B	2023ms1276	NA	NA	NA
Nafisa_PRO2	SMYD family member 5	SMYD5	Q6GMV2	A0A3S5ZPV5	4.0194	-0.5324	XT NP B	2023ms1276	NA	NA	NA
Nafisa_PRO1	SMYD family member 5	SMYD5	Q6GMV2	A0A3S5ZPV5	4.0091	-0.5382	XT NP B	2023ms1276	NA	NA	NA
Nafisa_SEN7	Isoform of P17612, Isoform 2 of cAMP-dependent protein kinase catalytic subunit alpha	PRKACA	P17612	P17612-2	4.5085	-0.1043	XT NP A	2023ms1276	NA	NA	NA
Nafisa_SEN6	Isoform of P17612, Isoform 2 of cAMP-dependent protein kinase catalytic subunit alpha	PRKACA	P17612	P17612-2	4.5625	-0.0646	XT NP A	2023ms1276	NA	NA	NA
Nafisa_SEN5	Isoform of P17612, Isoform 2 of cAMP-dependent protein kinase catalytic subunit alpha	PRKACA	P17612	P17612-2	4.5209	-0.1322	XT NP A	2023ms1276	NA	NA	NA
Nafisa_SEN4	Isoform of P17612, Isoform 2 of cAMP-dependent protein kinase catalytic subunit alpha	PRKACA	P17612	P17612-2	4.5481	-0.0722	XT NP A	2023ms1276	NA	NA	NA
Nafisa_SEN3	Isoform of P17612, Isoform 2 of cAMP-dependent protein kinase catalytic subunit alpha	PRKACA	P17612	P17612-2	4.6051	-0.0145	XT NP A	2023ms1276	NA	NA	NA
Nafisa_SEN2	Isoform of P17612, Isoform 2 of cAMP-dependent protein kinase catalytic subunit alpha	PRKACA	P17612	P17612-2	4.6243	-0.0087	XT NP A	2023ms1276	NA	NA	NA
Nafisa_SEN1	Isoform of P17612, Isoform 2 of cAMP-dependent protein kinase catalytic subunit alpha	PRKACA	P17612	P17612-2	4.6363	0.0186	XT NP A	2023ms1276	NA	NA	NA
Nafisa_PRO4	Isoform of P17612, Isoform 2 of cAMP-dependent protein kinase catalytic subunit alpha	PRKACA	P17612	P17612-2	4.3806	-0.1917	XT NP A	2023ms1276	NA	NA	NA
Nafisa_PRO2	Isoform of P17612, Isoform 2 of cAMP-dependent protein kinase catalytic subunit alpha	PRKACA	P17612	P17612-2	4.1611	-0.3907	XT NP A	2023ms1276	NA	NA	NA
Nafisa_SEN7	3-hydroxyisobutyryl-CoA hydrolase, mitochondrial	HIBCH	A0A140VJL0	Q6NVY1	4.0454	-0.5674	XT NP A	2023ms1276	valine catabolic process [GO:0006574]; branched-chain amino acid catabolic process [GO:0009083]	3-hydroxyisobutyryl-CoA hydrolase activity [GO:0003860]	mitochondrion [GO:0005739]; mitochondrial matrix [GO:0005759]
Nafisa_SEN6	3-hydroxyisobutyryl-CoA hydrolase, mitochondrial	HIBCH	A0A140VJL0	Q6NVY1	3.8981	-0.729	XT NP A	2023ms1276	valine catabolic process [GO:0006574]; branched-chain amino acid catabolic process [GO:0009083]	3-hydroxyisobutyryl-CoA hydrolase activity [GO:0003860]	mitochondrion [GO:0005739]; mitochondrial matrix [GO:0005759]
Nafisa_SEN5	3-hydroxyisobutyryl-CoA hydrolase, mitochondrial	HIBCH	A0A140VJL0	Q6NVY1	4.0028	-0.6503	XT NP A	2023ms1276	valine catabolic process [GO:0006574]; branched-chain amino acid catabolic process [GO:0009083]	3-hydroxyisobutyryl-CoA hydrolase activity [GO:0003860]	mitochondrion [GO:0005739]; mitochondrial matrix [GO:0005759]
Nafisa_SEN4	3-hydroxyisobutyryl-CoA hydrolase, mitochondrial	HIBCH	A0A140VJL0	Q6NVY1	3.6207	-0.9997	XT NP A	2023ms1276	valine catabolic process [GO:0006574]; branched-chain amino acid catabolic process [GO:0009083]	3-hydroxyisobutyryl-CoA hydrolase activity [GO:0003860]	mitochondrion [GO:0005739]; mitochondrial matrix [GO:0005759]
Nafisa_SEN3	3-hydroxyisobutyryl-CoA hydrolase, mitochondrial	HIBCH	A0A140VJL0	Q6NVY1	3.8758	-0.7439	XT NP A	2023ms1276	valine catabolic process [GO:0006574]; branched-chain amino acid catabolic process [GO:0009083]	3-hydroxyisobutyryl-CoA hydrolase activity [GO:0003860]	mitochondrion [GO:0005739]; mitochondrial matrix [GO:0005759]
Nafisa_SEN2	3-hydroxyisobutyryl-CoA hydrolase, mitochondrial	HIBCH	A0A140VJL0	Q6NVY1	3.7536	-0.8793	XT NP A	2023ms1276	valine catabolic process [GO:0006574]; branched-chain amino acid catabolic process [GO:0009083]	3-hydroxyisobutyryl-CoA hydrolase activity [GO:0003860]	mitochondrion [GO:0005739]; mitochondrial matrix [GO:0005759]
Nafisa_SEN1	3-hydroxyisobutyryl-CoA hydrolase, mitochondrial	HIBCH	A0A140VJL0	Q6NVY1	3.8847	-0.733	XT NP A	2023ms1276	valine catabolic process [GO:0006574]; branched-chain amino acid catabolic process [GO:0009083]	3-hydroxyisobutyryl-CoA hydrolase activity [GO:0003860]	mitochondrion [GO:0005739]; mitochondrial matrix [GO:0005759]
Nafisa_SEN7	Bone marrow stromal antigen 2;Isoform of Q10589, Isoform 2 of Bone marrow stromal antigen 2	BST2;BST2	NA	Q10589;Q10589-2	4.4562	-0.1566	XT NP A	2023ms1276	positive regulation of leukocyte proliferation [GO:0070665]; negative regulation of plasmacytoid dendritic cell cytokine production [GO:0002737]; response to virus [GO:0009615]; negative regulation of endopeptidase activity [GO:0010951]; negative regulation of cell growth [GO:0030308]; negative regulation of cell migration [GO:0030336]; regulation of actin cytoskeleton organization [GO:0032956]; response to interferon-gamma [GO:0034341]; response to interferon-alpha [GO:0035455]; response to interferon-beta [GO:0035456]; B cell activation [GO:0042113]; positive regulation of I-kappaB kinase/NF-kappaB signaling [GO:0043123]; negative regulation of viral genome replication [GO:0045071]; innate immune response [GO:0045087]; defense response to virus [GO:0051607]; negative regulation of intracellular transport of viral material [GO:1901253];	RNA binding [GO:0003723]; protein binding [GO:0005515]; metalloendopeptidase inhibitor activity [GO:0008191]; identical protein binding [GO:0042802]; protein homodimerization activity [GO:0042803];	cytoplasm [GO:0005737]; Golgi apparatus [GO:0005794]; cytosol [GO:0005829]; plasma membrane [GO:0005886]; cell surface [GO:0009986]; membrane [GO:0016020]; integral component of membrane [GO:0016021]; apical plasma membrane [GO:0016324]; anchored component of membrane [GO:0031225]; azurophil granule membrane [GO:0035577]; membrane raft [GO:0045121]; extracellular exosome [GO:0070062]; multivesicular body [GO:0005771];
Nafisa_SEN6	Bone marrow stromal antigen 2;Isoform of Q10589, Isoform 2 of Bone marrow stromal antigen 2	BST2;BST2	NA	Q10589;Q10589-2	4.5297	-0.0974	XT NP A	2023ms1276	positive regulation of leukocyte proliferation [GO:0070665]; negative regulation of plasmacytoid dendritic cell cytokine production [GO:0002737]; response to virus [GO:0009615]; negative regulation of endopeptidase activity [GO:0010951]; negative regulation of cell growth [GO:0030308]; negative regulation of cell migration [GO:0030336]; regulation of actin cytoskeleton organization [GO:0032956]; response to interferon-gamma [GO:0034341]; response to interferon-alpha [GO:0035455]; response to interferon-beta [GO:0035456]; B cell activation [GO:0042113]; positive regulation of I-kappaB kinase/NF-kappaB signaling [GO:0043123]; negative regulation of viral genome replication [GO:0045071]; innate immune response [GO:0045087]; defense response to virus [GO:0051607]; negative regulation of intracellular transport of viral material [GO:1901253];	RNA binding [GO:0003723]; protein binding [GO:0005515]; metalloendopeptidase inhibitor activity [GO:0008191]; identical protein binding [GO:0042802]; protein homodimerization activity [GO:0042803];	cytoplasm [GO:0005737]; Golgi apparatus [GO:0005794]; cytosol [GO:0005829]; plasma membrane [GO:0005886]; cell surface [GO:0009986]; membrane [GO:0016020]; integral component of membrane [GO:0016021]; apical plasma membrane [GO:0016324]; anchored component of membrane [GO:0031225]; azurophil granule membrane [GO:0035577]; membrane raft [GO:0045121]; extracellular exosome [GO:0070062]; multivesicular body [GO:0005771];
Nafisa_SEN5	Bone marrow stromal antigen 2;Isoform of Q10589, Isoform 2 of Bone marrow stromal antigen 2	BST2;BST2	NA	Q10589;Q10589-2	4.5772	-0.0759	XT NP A	2023ms1276	positive regulation of leukocyte proliferation [GO:0070665]; negative regulation of plasmacytoid dendritic cell cytokine production [GO:0002737]; response to virus [GO:0009615]; negative regulation of endopeptidase activity [GO:0010951]; negative regulation of cell growth [GO:0030308]; negative regulation of cell migration [GO:0030336]; regulation of actin cytoskeleton organization [GO:0032956]; response to interferon-gamma [GO:0034341]; response to interferon-alpha [GO:0035455]; response to interferon-beta [GO:0035456]; B cell activation [GO:0042113]; positive regulation of I-kappaB kinase/NF-kappaB signaling [GO:0043123]; negative regulation of viral genome replication [GO:0045071]; innate immune response [GO:0045087]; defense response to virus [GO:0051607]; negative regulation of intracellular transport of viral material [GO:1901253];	RNA binding [GO:0003723]; protein binding [GO:0005515]; metalloendopeptidase inhibitor activity [GO:0008191]; identical protein binding [GO:0042802]; protein homodimerization activity [GO:0042803];	cytoplasm [GO:0005737]; Golgi apparatus [GO:0005794]; cytosol [GO:0005829]; plasma membrane [GO:0005886]; cell surface [GO:0009986]; membrane [GO:0016020]; integral component of membrane [GO:0016021]; apical plasma membrane [GO:0016324]; anchored component of membrane [GO:0031225]; azurophil granule membrane [GO:0035577]; membrane raft [GO:0045121]; extracellular exosome [GO:0070062]; multivesicular body [GO:0005771];
Nafisa_SEN4	Bone marrow stromal antigen 2;Isoform of Q10589, Isoform 2 of Bone marrow stromal antigen 2	BST2;BST2	NA	Q10589;Q10589-2	4.483	-0.1373	XT NP A	2023ms1276	positive regulation of leukocyte proliferation [GO:0070665]; negative regulation of plasmacytoid dendritic cell cytokine production [GO:0002737]; response to virus [GO:0009615]; negative regulation of endopeptidase activity [GO:0010951]; negative regulation of cell growth [GO:0030308]; negative regulation of cell migration [GO:0030336]; regulation of actin cytoskeleton organization [GO:0032956]; response to interferon-gamma [GO:0034341]; response to interferon-alpha [GO:0035455]; response to interferon-beta [GO:0035456]; B cell activation [GO:0042113]; positive regulation of I-kappaB kinase/NF-kappaB signaling [GO:0043123]; negative regulation of viral genome replication [GO:0045071]; innate immune response [GO:0045087]; defense response to virus [GO:0051607]; negative regulation of intracellular transport of viral material [GO:1901253];	RNA binding [GO:0003723]; protein binding [GO:0005515]; metalloendopeptidase inhibitor activity [GO:0008191]; identical protein binding [GO:0042802]; protein homodimerization activity [GO:0042803];	cytoplasm [GO:0005737]; Golgi apparatus [GO:0005794]; cytosol [GO:0005829]; plasma membrane [GO:0005886]; cell surface [GO:0009986]; membrane [GO:0016020]; integral component of membrane [GO:0016021]; apical plasma membrane [GO:0016324]; anchored component of membrane [GO:0031225]; azurophil granule membrane [GO:0035577]; membrane raft [GO:0045121]; extracellular exosome [GO:0070062]; multivesicular body [GO:0005771];
Nafisa_SEN3	Bone marrow stromal antigen 2;Isoform of Q10589, Isoform 2 of Bone marrow stromal antigen 2	BST2;BST2	NA	Q10589;Q10589-2	4.5624	-0.0573	XT NP A	2023ms1276	positive regulation of leukocyte proliferation [GO:0070665]; negative regulation of plasmacytoid dendritic cell cytokine production [GO:0002737]; response to virus [GO:0009615]; negative regulation of endopeptidase activity [GO:0010951]; negative regulation of cell growth [GO:0030308]; negative regulation of cell migration [GO:0030336]; regulation of actin cytoskeleton organization [GO:0032956]; response to interferon-gamma [GO:0034341]; response to interferon-alpha [GO:0035455]; response to interferon-beta [GO:0035456]; B cell activation [GO:0042113]; positive regulation of I-kappaB kinase/NF-kappaB signaling [GO:0043123]; negative regulation of viral genome replication [GO:0045071]; innate immune response [GO:0045087]; defense response to virus [GO:0051607]; negative regulation of intracellular transport of viral material [GO:1901253];	RNA binding [GO:0003723]; protein binding [GO:0005515]; metalloendopeptidase inhibitor activity [GO:0008191]; identical protein binding [GO:0042802]; protein homodimerization activity [GO:0042803];	cytoplasm [GO:0005737]; Golgi apparatus [GO:0005794]; cytosol [GO:0005829]; plasma membrane [GO:0005886]; cell surface [GO:0009986]; membrane [GO:0016020]; integral component of membrane [GO:0016021]; apical plasma membrane [GO:0016324]; anchored component of membrane [GO:0031225]; azurophil granule membrane [GO:0035577]; membrane raft [GO:0045121]; extracellular exosome [GO:0070062]; multivesicular body [GO:0005771];
Nafisa_SEN2	Bone marrow stromal antigen 2;Isoform of Q10589, Isoform 2 of Bone marrow stromal antigen 2	BST2;BST2	NA	Q10589;Q10589-2	4.5476	-0.0854	XT NP A	2023ms1276	positive regulation of leukocyte proliferation [GO:0070665]; negative regulation of plasmacytoid dendritic cell cytokine production [GO:0002737]; response to virus [GO:0009615]; negative regulation of endopeptidase activity [GO:0010951]; negative regulation of cell growth [GO:0030308]; negative regulation of cell migration [GO:0030336]; regulation of actin cytoskeleton organization [GO:0032956]; response to interferon-gamma [GO:0034341]; response to interferon-alpha [GO:0035455]; response to interferon-beta [GO:0035456]; B cell activation [GO:0042113]; positive regulation of I-kappaB kinase/NF-kappaB signaling [GO:0043123]; negative regulation of viral genome replication [GO:0045071]; innate immune response [GO:0045087]; defense response to virus [GO:0051607]; negative regulation of intracellular transport of viral material [GO:1901253];	RNA binding [GO:0003723]; protein binding [GO:0005515]; metalloendopeptidase inhibitor activity [GO:0008191]; identical protein binding [GO:0042802]; protein homodimerization activity [GO:0042803];	cytoplasm [GO:0005737]; Golgi apparatus [GO:0005794]; cytosol [GO:0005829]; plasma membrane [GO:0005886]; cell surface [GO:0009986]; membrane [GO:0016020]; integral component of membrane [GO:0016021]; apical plasma membrane [GO:0016324]; anchored component of membrane [GO:0031225]; azurophil granule membrane [GO:0035577]; membrane raft [GO:0045121]; extracellular exosome [GO:0070062]; multivesicular body [GO:0005771];
Nafisa_SEN1	Bone marrow stromal antigen 2;Isoform of Q10589, Isoform 2 of Bone marrow stromal antigen 2	BST2;BST2	NA	Q10589;Q10589-2	4.6185	0.0008	XT NP A	2023ms1276	positive regulation of leukocyte proliferation [GO:0070665]; negative regulation of plasmacytoid dendritic cell cytokine production [GO:0002737]; response to virus [GO:0009615]; negative regulation of endopeptidase activity [GO:0010951]; negative regulation of cell growth [GO:0030308]; negative regulation of cell migration [GO:0030336]; regulation of actin cytoskeleton organization [GO:0032956]; response to interferon-gamma [GO:0034341]; response to interferon-alpha [GO:0035455]; response to interferon-beta [GO:0035456]; B cell activation [GO:0042113]; positive regulation of I-kappaB kinase/NF-kappaB signaling [GO:0043123]; negative regulation of viral genome replication [GO:0045071]; innate immune response [GO:0045087]; defense response to virus [GO:0051607]; negative regulation of intracellular transport of viral material [GO:1901253];	RNA binding [GO:0003723]; protein binding [GO:0005515]; metalloendopeptidase inhibitor activity [GO:0008191]; identical protein binding [GO:0042802]; protein homodimerization activity [GO:0042803];	cytoplasm [GO:0005737]; Golgi apparatus [GO:0005794]; cytosol [GO:0005829]; plasma membrane [GO:0005886]; cell surface [GO:0009986]; membrane [GO:0016020]; integral component of membrane [GO:0016021]; apical plasma membrane [GO:0016324]; anchored component of membrane [GO:0031225]; azurophil granule membrane [GO:0035577]; membrane raft [GO:0045121]; extracellular exosome [GO:0070062]; multivesicular body [GO:0005771];
Nafisa_PRO7	Bone marrow stromal antigen 2;Isoform of Q10589, Isoform 2 of Bone marrow stromal antigen 2	BST2;BST2	NA	Q10589;Q10589-2	4.1938	-0.3611	XT NP A	2023ms1276	positive regulation of leukocyte proliferation [GO:0070665]; negative regulation of plasmacytoid dendritic cell cytokine production [GO:0002737]; response to virus [GO:0009615]; negative regulation of endopeptidase activity [GO:0010951]; negative regulation of cell growth [GO:0030308]; negative regulation of cell migration [GO:0030336]; regulation of actin cytoskeleton organization [GO:0032956]; response to interferon-gamma [GO:0034341]; response to interferon-alpha [GO:0035455]; response to interferon-beta [GO:0035456]; B cell activation [GO:0042113]; positive regulation of I-kappaB kinase/NF-kappaB signaling [GO:0043123]; negative regulation of viral genome replication [GO:0045071]; innate immune response [GO:0045087]; defense response to virus [GO:0051607]; negative regulation of intracellular transport of viral material [GO:1901253];	RNA binding [GO:0003723]; protein binding [GO:0005515]; metalloendopeptidase inhibitor activity [GO:0008191]; identical protein binding [GO:0042802]; protein homodimerization activity [GO:0042803];	cytoplasm [GO:0005737]; Golgi apparatus [GO:0005794]; cytosol [GO:0005829]; plasma membrane [GO:0005886]; cell surface [GO:0009986]; membrane [GO:0016020]; integral component of membrane [GO:0016021]; apical plasma membrane [GO:0016324]; anchored component of membrane [GO:0031225]; azurophil granule membrane [GO:0035577]; membrane raft [GO:0045121]; extracellular exosome [GO:0070062]; multivesicular body [GO:0005771];
Nafisa_PRO6	Bone marrow stromal antigen 2;Isoform of Q10589, Isoform 2 of Bone marrow stromal antigen 2	BST2;BST2	NA	Q10589;Q10589-2	4.125	-0.4201	XT NP A	2023ms1276	positive regulation of leukocyte proliferation [GO:0070665]; negative regulation of plasmacytoid dendritic cell cytokine production [GO:0002737]; response to virus [GO:0009615]; negative regulation of endopeptidase activity [GO:0010951]; negative regulation of cell growth [GO:0030308]; negative regulation of cell migration [GO:0030336]; regulation of actin cytoskeleton organization [GO:0032956]; response to interferon-gamma [GO:0034341]; response to interferon-alpha [GO:0035455]; response to interferon-beta [GO:0035456]; B cell activation [GO:0042113]; positive regulation of I-kappaB kinase/NF-kappaB signaling [GO:0043123]; negative regulation of viral genome replication [GO:0045071]; innate immune response [GO:0045087]; defense response to virus [GO:0051607]; negative regulation of intracellular transport of viral material [GO:1901253];	RNA binding [GO:0003723]; protein binding [GO:0005515]; metalloendopeptidase inhibitor activity [GO:0008191]; identical protein binding [GO:0042802]; protein homodimerization activity [GO:0042803];	cytoplasm [GO:0005737]; Golgi apparatus [GO:0005794]; cytosol [GO:0005829]; plasma membrane [GO:0005886]; cell surface [GO:0009986]; membrane [GO:0016020]; integral component of membrane [GO:0016021]; apical plasma membrane [GO:0016324]; anchored component of membrane [GO:0031225]; azurophil granule membrane [GO:0035577]; membrane raft [GO:0045121]; extracellular exosome [GO:0070062]; multivesicular body [GO:0005771];
Nafisa_PRO5	Bone marrow stromal antigen 2;Isoform of Q10589, Isoform 2 of Bone marrow stromal antigen 2	BST2;BST2	NA	Q10589;Q10589-2	4.109	-0.4282	XT NP A	2023ms1276	positive regulation of leukocyte proliferation [GO:0070665]; negative regulation of plasmacytoid dendritic cell cytokine production [GO:0002737]; response to virus [GO:0009615]; negative regulation of endopeptidase activity [GO:0010951]; negative regulation of cell growth [GO:0030308]; negative regulation of cell migration [GO:0030336]; regulation of actin cytoskeleton organization [GO:0032956]; response to interferon-gamma [GO:0034341]; response to interferon-alpha [GO:0035455]; response to interferon-beta [GO:0035456]; B cell activation [GO:0042113]; positive regulation of I-kappaB kinase/NF-kappaB signaling [GO:0043123]; negative regulation of viral genome replication [GO:0045071]; innate immune response [GO:0045087]; defense response to virus [GO:0051607]; negative regulation of intracellular transport of viral material [GO:1901253];	RNA binding [GO:0003723]; protein binding [GO:0005515]; metalloendopeptidase inhibitor activity [GO:0008191]; identical protein binding [GO:0042802]; protein homodimerization activity [GO:0042803];	cytoplasm [GO:0005737]; Golgi apparatus [GO:0005794]; cytosol [GO:0005829]; plasma membrane [GO:0005886]; cell surface [GO:0009986]; membrane [GO:0016020]; integral component of membrane [GO:0016021]; apical plasma membrane [GO:0016324]; anchored component of membrane [GO:0031225]; azurophil granule membrane [GO:0035577]; membrane raft [GO:0045121]; extracellular exosome [GO:0070062]; multivesicular body [GO:0005771];
Nafisa_PRO4	Bone marrow stromal antigen 2;Isoform of Q10589, Isoform 2 of Bone marrow stromal antigen 2	BST2;BST2	NA	Q10589;Q10589-2	4.216	-0.3562	XT NP A	2023ms1276	positive regulation of leukocyte proliferation [GO:0070665]; negative regulation of plasmacytoid dendritic cell cytokine production [GO:0002737]; response to virus [GO:0009615]; negative regulation of endopeptidase activity [GO:0010951]; negative regulation of cell growth [GO:0030308]; negative regulation of cell migration [GO:0030336]; regulation of actin cytoskeleton organization [GO:0032956]; response to interferon-gamma [GO:0034341]; response to interferon-alpha [GO:0035455]; response to interferon-beta [GO:0035456]; B cell activation [GO:0042113]; positive regulation of I-kappaB kinase/NF-kappaB signaling [GO:0043123]; negative regulation of viral genome replication [GO:0045071]; innate immune response [GO:0045087]; defense response to virus [GO:0051607]; negative regulation of intracellular transport of viral material [GO:1901253];	RNA binding [GO:0003723]; protein binding [GO:0005515]; metalloendopeptidase inhibitor activity [GO:0008191]; identical protein binding [GO:0042802]; protein homodimerization activity [GO:0042803];	cytoplasm [GO:0005737]; Golgi apparatus [GO:0005794]; cytosol [GO:0005829]; plasma membrane [GO:0005886]; cell surface [GO:0009986]; membrane [GO:0016020]; integral component of membrane [GO:0016021]; apical plasma membrane [GO:0016324]; anchored component of membrane [GO:0031225]; azurophil granule membrane [GO:0035577]; membrane raft [GO:0045121]; extracellular exosome [GO:0070062]; multivesicular body [GO:0005771];
Nafisa_PRO3	Bone marrow stromal antigen 2;Isoform of Q10589, Isoform 2 of Bone marrow stromal antigen 2	BST2;BST2	NA	Q10589;Q10589-2	4.0045	-0.5661	XT NP A	2023ms1276	positive regulation of leukocyte proliferation [GO:0070665]; negative regulation of plasmacytoid dendritic cell cytokine production [GO:0002737]; response to virus [GO:0009615]; negative regulation of endopeptidase activity [GO:0010951]; negative regulation of cell growth [GO:0030308]; negative regulation of cell migration [GO:0030336]; regulation of actin cytoskeleton organization [GO:0032956]; response to interferon-gamma [GO:0034341]; response to interferon-alpha [GO:0035455]; response to interferon-beta [GO:0035456]; B cell activation [GO:0042113]; positive regulation of I-kappaB kinase/NF-kappaB signaling [GO:0043123]; negative regulation of viral genome replication [GO:0045071]; innate immune response [GO:0045087]; defense response to virus [GO:0051607]; negative regulation of intracellular transport of viral material [GO:1901253];	RNA binding [GO:0003723]; protein binding [GO:0005515]; metalloendopeptidase inhibitor activity [GO:0008191]; identical protein binding [GO:0042802]; protein homodimerization activity [GO:0042803];	cytoplasm [GO:0005737]; Golgi apparatus [GO:0005794]; cytosol [GO:0005829]; plasma membrane [GO:0005886]; cell surface [GO:0009986]; membrane [GO:0016020]; integral component of membrane [GO:0016021]; apical plasma membrane [GO:0016324]; anchored component of membrane [GO:0031225]; azurophil granule membrane [GO:0035577]; membrane raft [GO:0045121]; extracellular exosome [GO:0070062]; multivesicular body [GO:0005771];
Nafisa_PRO2	Bone marrow stromal antigen 2;Isoform of Q10589, Isoform 2 of Bone marrow stromal antigen 2	BST2;BST2	NA	Q10589;Q10589-2	4.0521	-0.4997	XT NP A	2023ms1276	positive regulation of leukocyte proliferation [GO:0070665]; negative regulation of plasmacytoid dendritic cell cytokine production [GO:0002737]; response to virus [GO:0009615]; negative regulation of endopeptidase activity [GO:0010951]; negative regulation of cell growth [GO:0030308]; negative regulation of cell migration [GO:0030336]; regulation of actin cytoskeleton organization [GO:0032956]; response to interferon-gamma [GO:0034341]; response to interferon-alpha [GO:0035455]; response to interferon-beta [GO:0035456]; B cell activation [GO:0042113]; positive regulation of I-kappaB kinase/NF-kappaB signaling [GO:0043123]; negative regulation of viral genome replication [GO:0045071]; innate immune response [GO:0045087]; defense response to virus [GO:0051607]; negative regulation of intracellular transport of viral material [GO:1901253];	RNA binding [GO:0003723]; protein binding [GO:0005515]; metalloendopeptidase inhibitor activity [GO:0008191]; identical protein binding [GO:0042802]; protein homodimerization activity [GO:0042803];	cytoplasm [GO:0005737]; Golgi apparatus [GO:0005794]; cytosol [GO:0005829]; plasma membrane [GO:0005886]; cell surface [GO:0009986]; membrane [GO:0016020]; integral component of membrane [GO:0016021]; apical plasma membrane [GO:0016324]; anchored component of membrane [GO:0031225]; azurophil granule membrane [GO:0035577]; membrane raft [GO:0045121]; extracellular exosome [GO:0070062]; multivesicular body [GO:0005771];
Nafisa_PRO1	Bone marrow stromal antigen 2;Isoform of Q10589, Isoform 2 of Bone marrow stromal antigen 2	BST2;BST2	NA	Q10589;Q10589-2	4.1074	-0.4399	XT NP A	2023ms1276	positive regulation of leukocyte proliferation [GO:0070665]; negative regulation of plasmacytoid dendritic cell cytokine production [GO:0002737]; response to virus [GO:0009615]; negative regulation of endopeptidase activity [GO:0010951]; negative regulation of cell growth [GO:0030308]; negative regulation of cell migration [GO:0030336]; regulation of actin cytoskeleton organization [GO:0032956]; response to interferon-gamma [GO:0034341]; response to interferon-alpha [GO:0035455]; response to interferon-beta [GO:0035456]; B cell activation [GO:0042113]; positive regulation of I-kappaB kinase/NF-kappaB signaling [GO:0043123]; negative regulation of viral genome replication [GO:0045071]; innate immune response [GO:0045087]; defense response to virus [GO:0051607]; negative regulation of intracellular transport of viral material [GO:1901253];	RNA binding [GO:0003723]; protein binding [GO:0005515]; metalloendopeptidase inhibitor activity [GO:0008191]; identical protein binding [GO:0042802]; protein homodimerization activity [GO:0042803];	cytoplasm [GO:0005737]; Golgi apparatus [GO:0005794]; cytosol [GO:0005829]; plasma membrane [GO:0005886]; cell surface [GO:0009986]; membrane [GO:0016020]; integral component of membrane [GO:0016021]; apical plasma membrane [GO:0016324]; anchored component of membrane [GO:0031225]; azurophil granule membrane [GO:0035577]; membrane raft [GO:0045121]; extracellular exosome [GO:0070062]; multivesicular body [GO:0005771];
Nafisa_SEN7	A-kinase anchor protein 1, mitochondrial	AKAP1	A0A140VK05	Q92667	4.004	-0.6087	XT NP A	2023ms1276	apoptotic process [GO:0006915]; antiviral innate immune response [GO:0140374]	RNA binding [GO:0003723]; protein binding [GO:0005515]; protein kinase A regulatory subunit binding [GO:0034237]	mitochondrion [GO:0005739]; mitochondrial outer membrane [GO:0005741]; cytosol [GO:0005829]; membrane [GO:0016020]; integral component of membrane [GO:0016021]
Nafisa_SEN6	A-kinase anchor protein 1, mitochondrial	AKAP1	A0A140VK05	Q92667	4.081	-0.5461	XT NP A	2023ms1276	apoptotic process [GO:0006915]; antiviral innate immune response [GO:0140374]	RNA binding [GO:0003723]; protein binding [GO:0005515]; protein kinase A regulatory subunit binding [GO:0034237]	mitochondrion [GO:0005739]; mitochondrial outer membrane [GO:0005741]; cytosol [GO:0005829]; membrane [GO:0016020]; integral component of membrane [GO:0016021]
Nafisa_SEN5	A-kinase anchor protein 1, mitochondrial	AKAP1	A0A140VK05	Q92667	4.1546	-0.4985	XT NP A	2023ms1276	apoptotic process [GO:0006915]; antiviral innate immune response [GO:0140374]	RNA binding [GO:0003723]; protein binding [GO:0005515]; protein kinase A regulatory subunit binding [GO:0034237]	mitochondrion [GO:0005739]; mitochondrial outer membrane [GO:0005741]; cytosol [GO:0005829]; membrane [GO:0016020]; integral component of membrane [GO:0016021]
Nafisa_SEN4	A-kinase anchor protein 1, mitochondrial	AKAP1	A0A140VK05	Q92667	3.9908	-0.6295	XT NP A	2023ms1276	apoptotic process [GO:0006915]; antiviral innate immune response [GO:0140374]	RNA binding [GO:0003723]; protein binding [GO:0005515]; protein kinase A regulatory subunit binding [GO:0034237]	mitochondrion [GO:0005739]; mitochondrial outer membrane [GO:0005741]; cytosol [GO:0005829]; membrane [GO:0016020]; integral component of membrane [GO:0016021]
Nafisa_SEN3	A-kinase anchor protein 1, mitochondrial	AKAP1	A0A140VK05	Q92667	3.6043	-1.0153	XT NP A	2023ms1276	apoptotic process [GO:0006915]; antiviral innate immune response [GO:0140374]	RNA binding [GO:0003723]; protein binding [GO:0005515]; protein kinase A regulatory subunit binding [GO:0034237]	mitochondrion [GO:0005739]; mitochondrial outer membrane [GO:0005741]; cytosol [GO:0005829]; membrane [GO:0016020]; integral component of membrane [GO:0016021]
Nafisa_SEN2	A-kinase anchor protein 1, mitochondrial	AKAP1	A0A140VK05	Q92667	4.076	-0.5569	XT NP A	2023ms1276	apoptotic process [GO:0006915]; antiviral innate immune response [GO:0140374]	RNA binding [GO:0003723]; protein binding [GO:0005515]; protein kinase A regulatory subunit binding [GO:0034237]	mitochondrion [GO:0005739]; mitochondrial outer membrane [GO:0005741]; cytosol [GO:0005829]; membrane [GO:0016020]; integral component of membrane [GO:0016021]
Nafisa_SEN1	A-kinase anchor protein 1, mitochondrial	AKAP1	A0A140VK05	Q92667	4.2351	-0.3826	XT NP A	2023ms1276	apoptotic process [GO:0006915]; antiviral innate immune response [GO:0140374]	RNA binding [GO:0003723]; protein binding [GO:0005515]; protein kinase A regulatory subunit binding [GO:0034237]	mitochondrion [GO:0005739]; mitochondrial outer membrane [GO:0005741]; cytosol [GO:0005829]; membrane [GO:0016020]; integral component of membrane [GO:0016021]
Nafisa_PRO2	A-kinase anchor protein 1, mitochondrial	AKAP1	A0A140VK05	Q92667	4.2321	-0.3196	XT NP A	2023ms1276	apoptotic process [GO:0006915]; antiviral innate immune response [GO:0140374]	RNA binding [GO:0003723]; protein binding [GO:0005515]; protein kinase A regulatory subunit binding [GO:0034237]	mitochondrion [GO:0005739]; mitochondrial outer membrane [GO:0005741]; cytosol [GO:0005829]; membrane [GO:0016020]; integral component of membrane [GO:0016021]
Nafisa_SEN7	Vesicle-fusing ATPase	VPS4A	A0A024R705	G3X8E2	3.8671	-0.7457	XT NP B	2023ms1276	NA	NA	NA
Nafisa_SEN6	Vesicle-fusing ATPase	VPS4A	A0A024R705	G3X8E2	3.8379	-0.7892	XT NP B	2023ms1276	NA	NA	NA
Nafisa_SEN5	Vesicle-fusing ATPase	VPS4A	A0A024R705	G3X8E2	3.8486	-0.8045	XT NP B	2023ms1276	NA	NA	NA
Nafisa_SEN4	Vesicle-fusing ATPase	VPS4A	A0A024R705	G3X8E2	3.8491	-0.7713	XT NP B	2023ms1276	NA	NA	NA
Nafisa_SEN3	Vesicle-fusing ATPase	VPS4A	A0A024R705	G3X8E2	4.067	-0.5527	XT NP B	2023ms1276	NA	NA	NA
Nafisa_SEN2	Vesicle-fusing ATPase	VPS4A	A0A024R705	G3X8E2	3.9093	-0.7236	XT NP B	2023ms1276	NA	NA	NA
Nafisa_SEN1	Vesicle-fusing ATPase	VPS4A	A0A024R705	G3X8E2	3.8155	-0.8022	XT NP B	2023ms1276	NA	NA	NA
Nafisa_PRO7	Vesicle-fusing ATPase	VPS4A	A0A024R705	G3X8E2	3.9906	-0.5643	XT NP B	2023ms1276	NA	NA	NA
Nafisa_PRO6	Vesicle-fusing ATPase	VPS4A	A0A024R705	G3X8E2	4.0312	-0.5139	XT NP B	2023ms1276	NA	NA	NA
Nafisa_PRO5	Vesicle-fusing ATPase	VPS4A	A0A024R705	G3X8E2	3.98	-0.5572	XT NP B	2023ms1276	NA	NA	NA
Nafisa_PRO4	Vesicle-fusing ATPase	VPS4A	A0A024R705	G3X8E2	3.901	-0.6712	XT NP B	2023ms1276	NA	NA	NA
Nafisa_PRO3	Vesicle-fusing ATPase	VPS4A	A0A024R705	G3X8E2	4.0157	-0.5548	XT NP B	2023ms1276	NA	NA	NA
Nafisa_PRO2	Vesicle-fusing ATPase	VPS4A	A0A024R705	G3X8E2	3.947	-0.6047	XT NP B	2023ms1276	NA	NA	NA
Nafisa_PRO1	Vesicle-fusing ATPase	VPS4A	A0A024R705	G3X8E2	3.9265	-0.6207	XT NP B	2023ms1276	NA	NA	NA
Nafisa_SEN7	Carbohydrate sulfotransferase 1	CHST1	O43916	O43916	4.4386	-0.1741	XT NP B	2023ms1276	polysaccharide metabolic process [GO:0005976]; galactose metabolic process [GO:0006012]; sulfur compound metabolic process [GO:0006790]; inflammatory response [GO:0006954]; keratan sulfate biosynthetic process [GO:0018146]; keratan sulfate metabolic process [GO:0042339]; N-acetylglucosamine metabolic process [GO:0006044]	protein binding [GO:0005515]; sulfotransferase activity [GO:0008146]; keratan sulfotransferase activity [GO:0045130]; N-acetylglucosamine 6-O-sulfotransferase activity [GO:0001517]	Golgi membrane [GO:0000139]; integral component of membrane [GO:0016021]; trans-Golgi network [GO:0005802]
Nafisa_SEN6	Carbohydrate sulfotransferase 1	CHST1	O43916	O43916	4.3658	-0.2613	XT NP B	2023ms1276	polysaccharide metabolic process [GO:0005976]; galactose metabolic process [GO:0006012]; sulfur compound metabolic process [GO:0006790]; inflammatory response [GO:0006954]; keratan sulfate biosynthetic process [GO:0018146]; keratan sulfate metabolic process [GO:0042339]; N-acetylglucosamine metabolic process [GO:0006044]	protein binding [GO:0005515]; sulfotransferase activity [GO:0008146]; keratan sulfotransferase activity [GO:0045130]; N-acetylglucosamine 6-O-sulfotransferase activity [GO:0001517]	Golgi membrane [GO:0000139]; integral component of membrane [GO:0016021]; trans-Golgi network [GO:0005802]
Nafisa_SEN5	Carbohydrate sulfotransferase 1	CHST1	O43916	O43916	4.478	-0.1751	XT NP B	2023ms1276	polysaccharide metabolic process [GO:0005976]; galactose metabolic process [GO:0006012]; sulfur compound metabolic process [GO:0006790]; inflammatory response [GO:0006954]; keratan sulfate biosynthetic process [GO:0018146]; keratan sulfate metabolic process [GO:0042339]; N-acetylglucosamine metabolic process [GO:0006044]	protein binding [GO:0005515]; sulfotransferase activity [GO:0008146]; keratan sulfotransferase activity [GO:0045130]; N-acetylglucosamine 6-O-sulfotransferase activity [GO:0001517]	Golgi membrane [GO:0000139]; integral component of membrane [GO:0016021]; trans-Golgi network [GO:0005802]
Nafisa_SEN4	Carbohydrate sulfotransferase 1	CHST1	O43916	O43916	4.4985	-0.1218	XT NP B	2023ms1276	polysaccharide metabolic process [GO:0005976]; galactose metabolic process [GO:0006012]; sulfur compound metabolic process [GO:0006790]; inflammatory response [GO:0006954]; keratan sulfate biosynthetic process [GO:0018146]; keratan sulfate metabolic process [GO:0042339]; N-acetylglucosamine metabolic process [GO:0006044]	protein binding [GO:0005515]; sulfotransferase activity [GO:0008146]; keratan sulfotransferase activity [GO:0045130]; N-acetylglucosamine 6-O-sulfotransferase activity [GO:0001517]	Golgi membrane [GO:0000139]; integral component of membrane [GO:0016021]; trans-Golgi network [GO:0005802]
Nafisa_SEN3	Carbohydrate sulfotransferase 1	CHST1	O43916	O43916	4.4703	-0.1494	XT NP B	2023ms1276	polysaccharide metabolic process [GO:0005976]; galactose metabolic process [GO:0006012]; sulfur compound metabolic process [GO:0006790]; inflammatory response [GO:0006954]; keratan sulfate biosynthetic process [GO:0018146]; keratan sulfate metabolic process [GO:0042339]; N-acetylglucosamine metabolic process [GO:0006044]	protein binding [GO:0005515]; sulfotransferase activity [GO:0008146]; keratan sulfotransferase activity [GO:0045130]; N-acetylglucosamine 6-O-sulfotransferase activity [GO:0001517]	Golgi membrane [GO:0000139]; integral component of membrane [GO:0016021]; trans-Golgi network [GO:0005802]
Nafisa_SEN2	Carbohydrate sulfotransferase 1	CHST1	O43916	O43916	4.4488	-0.1841	XT NP B	2023ms1276	polysaccharide metabolic process [GO:0005976]; galactose metabolic process [GO:0006012]; sulfur compound metabolic process [GO:0006790]; inflammatory response [GO:0006954]; keratan sulfate biosynthetic process [GO:0018146]; keratan sulfate metabolic process [GO:0042339]; N-acetylglucosamine metabolic process [GO:0006044]	protein binding [GO:0005515]; sulfotransferase activity [GO:0008146]; keratan sulfotransferase activity [GO:0045130]; N-acetylglucosamine 6-O-sulfotransferase activity [GO:0001517]	Golgi membrane [GO:0000139]; integral component of membrane [GO:0016021]; trans-Golgi network [GO:0005802]
Nafisa_SEN1	Carbohydrate sulfotransferase 1	CHST1	O43916	O43916	4.4618	-0.1559	XT NP B	2023ms1276	polysaccharide metabolic process [GO:0005976]; galactose metabolic process [GO:0006012]; sulfur compound metabolic process [GO:0006790]; inflammatory response [GO:0006954]; keratan sulfate biosynthetic process [GO:0018146]; keratan sulfate metabolic process [GO:0042339]; N-acetylglucosamine metabolic process [GO:0006044]	protein binding [GO:0005515]; sulfotransferase activity [GO:0008146]; keratan sulfotransferase activity [GO:0045130]; N-acetylglucosamine 6-O-sulfotransferase activity [GO:0001517]	Golgi membrane [GO:0000139]; integral component of membrane [GO:0016021]; trans-Golgi network [GO:0005802]
Nafisa_PRO7	Carbohydrate sulfotransferase 1	CHST1	O43916	O43916	4.4296	-0.1252	XT NP B	2023ms1276	polysaccharide metabolic process [GO:0005976]; galactose metabolic process [GO:0006012]; sulfur compound metabolic process [GO:0006790]; inflammatory response [GO:0006954]; keratan sulfate biosynthetic process [GO:0018146]; keratan sulfate metabolic process [GO:0042339]; N-acetylglucosamine metabolic process [GO:0006044]	protein binding [GO:0005515]; sulfotransferase activity [GO:0008146]; keratan sulfotransferase activity [GO:0045130]; N-acetylglucosamine 6-O-sulfotransferase activity [GO:0001517]	Golgi membrane [GO:0000139]; integral component of membrane [GO:0016021]; trans-Golgi network [GO:0005802]
Nafisa_PRO6	Carbohydrate sulfotransferase 1	CHST1	O43916	O43916	4.323	-0.222	XT NP B	2023ms1276	polysaccharide metabolic process [GO:0005976]; galactose metabolic process [GO:0006012]; sulfur compound metabolic process [GO:0006790]; inflammatory response [GO:0006954]; keratan sulfate biosynthetic process [GO:0018146]; keratan sulfate metabolic process [GO:0042339]; N-acetylglucosamine metabolic process [GO:0006044]	protein binding [GO:0005515]; sulfotransferase activity [GO:0008146]; keratan sulfotransferase activity [GO:0045130]; N-acetylglucosamine 6-O-sulfotransferase activity [GO:0001517]	Golgi membrane [GO:0000139]; integral component of membrane [GO:0016021]; trans-Golgi network [GO:0005802]
Nafisa_PRO5	Carbohydrate sulfotransferase 1	CHST1	O43916	O43916	4.4397	-0.0975	XT NP B	2023ms1276	polysaccharide metabolic process [GO:0005976]; galactose metabolic process [GO:0006012]; sulfur compound metabolic process [GO:0006790]; inflammatory response [GO:0006954]; keratan sulfate biosynthetic process [GO:0018146]; keratan sulfate metabolic process [GO:0042339]; N-acetylglucosamine metabolic process [GO:0006044]	protein binding [GO:0005515]; sulfotransferase activity [GO:0008146]; keratan sulfotransferase activity [GO:0045130]; N-acetylglucosamine 6-O-sulfotransferase activity [GO:0001517]	Golgi membrane [GO:0000139]; integral component of membrane [GO:0016021]; trans-Golgi network [GO:0005802]
Nafisa_PRO4	Carbohydrate sulfotransferase 1	CHST1	O43916	O43916	4.512	-0.0603	XT NP B	2023ms1276	polysaccharide metabolic process [GO:0005976]; galactose metabolic process [GO:0006012]; sulfur compound metabolic process [GO:0006790]; inflammatory response [GO:0006954]; keratan sulfate biosynthetic process [GO:0018146]; keratan sulfate metabolic process [GO:0042339]; N-acetylglucosamine metabolic process [GO:0006044]	protein binding [GO:0005515]; sulfotransferase activity [GO:0008146]; keratan sulfotransferase activity [GO:0045130]; N-acetylglucosamine 6-O-sulfotransferase activity [GO:0001517]	Golgi membrane [GO:0000139]; integral component of membrane [GO:0016021]; trans-Golgi network [GO:0005802]
Nafisa_PRO3	Carbohydrate sulfotransferase 1	CHST1	O43916	O43916	4.5329	-0.0376	XT NP B	2023ms1276	polysaccharide metabolic process [GO:0005976]; galactose metabolic process [GO:0006012]; sulfur compound metabolic process [GO:0006790]; inflammatory response [GO:0006954]; keratan sulfate biosynthetic process [GO:0018146]; keratan sulfate metabolic process [GO:0042339]; N-acetylglucosamine metabolic process [GO:0006044]	protein binding [GO:0005515]; sulfotransferase activity [GO:0008146]; keratan sulfotransferase activity [GO:0045130]; N-acetylglucosamine 6-O-sulfotransferase activity [GO:0001517]	Golgi membrane [GO:0000139]; integral component of membrane [GO:0016021]; trans-Golgi network [GO:0005802]
Nafisa_PRO2	Carbohydrate sulfotransferase 1	CHST1	O43916	O43916	4.4737	-0.0781	XT NP B	2023ms1276	polysaccharide metabolic process [GO:0005976]; galactose metabolic process [GO:0006012]; sulfur compound metabolic process [GO:0006790]; inflammatory response [GO:0006954]; keratan sulfate biosynthetic process [GO:0018146]; keratan sulfate metabolic process [GO:0042339]; N-acetylglucosamine metabolic process [GO:0006044]	protein binding [GO:0005515]; sulfotransferase activity [GO:0008146]; keratan sulfotransferase activity [GO:0045130]; N-acetylglucosamine 6-O-sulfotransferase activity [GO:0001517]	Golgi membrane [GO:0000139]; integral component of membrane [GO:0016021]; trans-Golgi network [GO:0005802]
Nafisa_PRO1	Carbohydrate sulfotransferase 1	CHST1	O43916	O43916	4.5117	-0.0356	XT NP B	2023ms1276	polysaccharide metabolic process [GO:0005976]; galactose metabolic process [GO:0006012]; sulfur compound metabolic process [GO:0006790]; inflammatory response [GO:0006954]; keratan sulfate biosynthetic process [GO:0018146]; keratan sulfate metabolic process [GO:0042339]; N-acetylglucosamine metabolic process [GO:0006044]	protein binding [GO:0005515]; sulfotransferase activity [GO:0008146]; keratan sulfotransferase activity [GO:0045130]; N-acetylglucosamine 6-O-sulfotransferase activity [GO:0001517]	Golgi membrane [GO:0000139]; integral component of membrane [GO:0016021]; trans-Golgi network [GO:0005802]
Nafisa_SEN7	Receptor-type tyrosine-protein phosphatase beta;Isoform of P23467, Isoform 2 of Receptor-type tyrosine-protein phosphatase beta;Isoform of P23467, Isoform 3 of Receptor-type tyrosine-protein phosphatase beta	PTPRB;PTPRB;PTPRB	NA	P23467;P23467-2;P23467-3	3.9411	-0.6717	XT NP A	2023ms1276	protein dephosphorylation [GO:0006470]; phosphate-containing compound metabolic process [GO:0006796]; dephosphorylation [GO:0016311]; peptidyl-tyrosine dephosphorylation involved in inactivation of protein kinase activity [GO:1990264]; angiogenesis [GO:0001525]; ;	transmembrane receptor protein tyrosine phosphatase activity [GO:0005001]; protein binding [GO:0005515]; cadherin binding [GO:0045296]; ;	plasma membrane [GO:0005886]; integral component of plasma membrane [GO:0005887]; specific granule membrane [GO:0035579]; tertiary granule membrane [GO:0070821]; receptor complex [GO:0043235]; ;
Nafisa_SEN5	Receptor-type tyrosine-protein phosphatase beta;Isoform of P23467, Isoform 2 of Receptor-type tyrosine-protein phosphatase beta;Isoform of P23467, Isoform 3 of Receptor-type tyrosine-protein phosphatase beta	PTPRB;PTPRB;PTPRB	NA	P23467;P23467-2;P23467-3	3.7921	-0.861	XT NP A	2023ms1276	protein dephosphorylation [GO:0006470]; phosphate-containing compound metabolic process [GO:0006796]; dephosphorylation [GO:0016311]; peptidyl-tyrosine dephosphorylation involved in inactivation of protein kinase activity [GO:1990264]; angiogenesis [GO:0001525]; ;	transmembrane receptor protein tyrosine phosphatase activity [GO:0005001]; protein binding [GO:0005515]; cadherin binding [GO:0045296]; ;	plasma membrane [GO:0005886]; integral component of plasma membrane [GO:0005887]; specific granule membrane [GO:0035579]; tertiary granule membrane [GO:0070821]; receptor complex [GO:0043235]; ;
Nafisa_SEN4	Receptor-type tyrosine-protein phosphatase beta;Isoform of P23467, Isoform 2 of Receptor-type tyrosine-protein phosphatase beta;Isoform of P23467, Isoform 3 of Receptor-type tyrosine-protein phosphatase beta	PTPRB;PTPRB;PTPRB	NA	P23467;P23467-2;P23467-3	3.8827	-0.7376	XT NP A	2023ms1276	protein dephosphorylation [GO:0006470]; phosphate-containing compound metabolic process [GO:0006796]; dephosphorylation [GO:0016311]; peptidyl-tyrosine dephosphorylation involved in inactivation of protein kinase activity [GO:1990264]; angiogenesis [GO:0001525]; ;	transmembrane receptor protein tyrosine phosphatase activity [GO:0005001]; protein binding [GO:0005515]; cadherin binding [GO:0045296]; ;	plasma membrane [GO:0005886]; integral component of plasma membrane [GO:0005887]; specific granule membrane [GO:0035579]; tertiary granule membrane [GO:0070821]; receptor complex [GO:0043235]; ;
Nafisa_SEN3	Receptor-type tyrosine-protein phosphatase beta;Isoform of P23467, Isoform 2 of Receptor-type tyrosine-protein phosphatase beta;Isoform of P23467, Isoform 3 of Receptor-type tyrosine-protein phosphatase beta	PTPRB;PTPRB;PTPRB	NA	P23467;P23467-2;P23467-3	3.7331	-0.8865	XT NP A	2023ms1276	protein dephosphorylation [GO:0006470]; phosphate-containing compound metabolic process [GO:0006796]; dephosphorylation [GO:0016311]; peptidyl-tyrosine dephosphorylation involved in inactivation of protein kinase activity [GO:1990264]; angiogenesis [GO:0001525]; ;	transmembrane receptor protein tyrosine phosphatase activity [GO:0005001]; protein binding [GO:0005515]; cadherin binding [GO:0045296]; ;	plasma membrane [GO:0005886]; integral component of plasma membrane [GO:0005887]; specific granule membrane [GO:0035579]; tertiary granule membrane [GO:0070821]; receptor complex [GO:0043235]; ;
Nafisa_SEN1	Receptor-type tyrosine-protein phosphatase beta;Isoform of P23467, Isoform 2 of Receptor-type tyrosine-protein phosphatase beta;Isoform of P23467, Isoform 3 of Receptor-type tyrosine-protein phosphatase beta	PTPRB;PTPRB;PTPRB	NA	P23467;P23467-2;P23467-3	3.8435	-0.7742	XT NP A	2023ms1276	protein dephosphorylation [GO:0006470]; phosphate-containing compound metabolic process [GO:0006796]; dephosphorylation [GO:0016311]; peptidyl-tyrosine dephosphorylation involved in inactivation of protein kinase activity [GO:1990264]; angiogenesis [GO:0001525]; ;	transmembrane receptor protein tyrosine phosphatase activity [GO:0005001]; protein binding [GO:0005515]; cadherin binding [GO:0045296]; ;	plasma membrane [GO:0005886]; integral component of plasma membrane [GO:0005887]; specific granule membrane [GO:0035579]; tertiary granule membrane [GO:0070821]; receptor complex [GO:0043235]; ;
Nafisa_PRO7	Receptor-type tyrosine-protein phosphatase beta;Isoform of P23467, Isoform 2 of Receptor-type tyrosine-protein phosphatase beta;Isoform of P23467, Isoform 3 of Receptor-type tyrosine-protein phosphatase beta	PTPRB;PTPRB;PTPRB	NA	P23467;P23467-2;P23467-3	4.1977	-0.3572	XT NP A	2023ms1276	protein dephosphorylation [GO:0006470]; phosphate-containing compound metabolic process [GO:0006796]; dephosphorylation [GO:0016311]; peptidyl-tyrosine dephosphorylation involved in inactivation of protein kinase activity [GO:1990264]; angiogenesis [GO:0001525]; ;	transmembrane receptor protein tyrosine phosphatase activity [GO:0005001]; protein binding [GO:0005515]; cadherin binding [GO:0045296]; ;	plasma membrane [GO:0005886]; integral component of plasma membrane [GO:0005887]; specific granule membrane [GO:0035579]; tertiary granule membrane [GO:0070821]; receptor complex [GO:0043235]; ;
Nafisa_PRO6	Receptor-type tyrosine-protein phosphatase beta;Isoform of P23467, Isoform 2 of Receptor-type tyrosine-protein phosphatase beta;Isoform of P23467, Isoform 3 of Receptor-type tyrosine-protein phosphatase beta	PTPRB;PTPRB;PTPRB	NA	P23467;P23467-2;P23467-3	4.1682	-0.3769	XT NP A	2023ms1276	protein dephosphorylation [GO:0006470]; phosphate-containing compound metabolic process [GO:0006796]; dephosphorylation [GO:0016311]; peptidyl-tyrosine dephosphorylation involved in inactivation of protein kinase activity [GO:1990264]; angiogenesis [GO:0001525]; ;	transmembrane receptor protein tyrosine phosphatase activity [GO:0005001]; protein binding [GO:0005515]; cadherin binding [GO:0045296]; ;	plasma membrane [GO:0005886]; integral component of plasma membrane [GO:0005887]; specific granule membrane [GO:0035579]; tertiary granule membrane [GO:0070821]; receptor complex [GO:0043235]; ;
Nafisa_PRO5	Receptor-type tyrosine-protein phosphatase beta;Isoform of P23467, Isoform 2 of Receptor-type tyrosine-protein phosphatase beta;Isoform of P23467, Isoform 3 of Receptor-type tyrosine-protein phosphatase beta	PTPRB;PTPRB;PTPRB	NA	P23467;P23467-2;P23467-3	4.1162	-0.421	XT NP A	2023ms1276	protein dephosphorylation [GO:0006470]; phosphate-containing compound metabolic process [GO:0006796]; dephosphorylation [GO:0016311]; peptidyl-tyrosine dephosphorylation involved in inactivation of protein kinase activity [GO:1990264]; angiogenesis [GO:0001525]; ;	transmembrane receptor protein tyrosine phosphatase activity [GO:0005001]; protein binding [GO:0005515]; cadherin binding [GO:0045296]; ;	plasma membrane [GO:0005886]; integral component of plasma membrane [GO:0005887]; specific granule membrane [GO:0035579]; tertiary granule membrane [GO:0070821]; receptor complex [GO:0043235]; ;
Nafisa_PRO4	Receptor-type tyrosine-protein phosphatase beta;Isoform of P23467, Isoform 2 of Receptor-type tyrosine-protein phosphatase beta;Isoform of P23467, Isoform 3 of Receptor-type tyrosine-protein phosphatase beta	PTPRB;PTPRB;PTPRB	NA	P23467;P23467-2;P23467-3	4.2613	-0.3109	XT NP A	2023ms1276	protein dephosphorylation [GO:0006470]; phosphate-containing compound metabolic process [GO:0006796]; dephosphorylation [GO:0016311]; peptidyl-tyrosine dephosphorylation involved in inactivation of protein kinase activity [GO:1990264]; angiogenesis [GO:0001525]; ;	transmembrane receptor protein tyrosine phosphatase activity [GO:0005001]; protein binding [GO:0005515]; cadherin binding [GO:0045296]; ;	plasma membrane [GO:0005886]; integral component of plasma membrane [GO:0005887]; specific granule membrane [GO:0035579]; tertiary granule membrane [GO:0070821]; receptor complex [GO:0043235]; ;
Nafisa_PRO3	Receptor-type tyrosine-protein phosphatase beta;Isoform of P23467, Isoform 2 of Receptor-type tyrosine-protein phosphatase beta;Isoform of P23467, Isoform 3 of Receptor-type tyrosine-protein phosphatase beta	PTPRB;PTPRB;PTPRB	NA	P23467;P23467-2;P23467-3	3.8666	-0.7039	XT NP A	2023ms1276	protein dephosphorylation [GO:0006470]; phosphate-containing compound metabolic process [GO:0006796]; dephosphorylation [GO:0016311]; peptidyl-tyrosine dephosphorylation involved in inactivation of protein kinase activity [GO:1990264]; angiogenesis [GO:0001525]; ;	transmembrane receptor protein tyrosine phosphatase activity [GO:0005001]; protein binding [GO:0005515]; cadherin binding [GO:0045296]; ;	plasma membrane [GO:0005886]; integral component of plasma membrane [GO:0005887]; specific granule membrane [GO:0035579]; tertiary granule membrane [GO:0070821]; receptor complex [GO:0043235]; ;
Nafisa_PRO2	Receptor-type tyrosine-protein phosphatase beta;Isoform of P23467, Isoform 2 of Receptor-type tyrosine-protein phosphatase beta;Isoform of P23467, Isoform 3 of Receptor-type tyrosine-protein phosphatase beta	PTPRB;PTPRB;PTPRB	NA	P23467;P23467-2;P23467-3	4.186	-0.3658	XT NP A	2023ms1276	protein dephosphorylation [GO:0006470]; phosphate-containing compound metabolic process [GO:0006796]; dephosphorylation [GO:0016311]; peptidyl-tyrosine dephosphorylation involved in inactivation of protein kinase activity [GO:1990264]; angiogenesis [GO:0001525]; ;	transmembrane receptor protein tyrosine phosphatase activity [GO:0005001]; protein binding [GO:0005515]; cadherin binding [GO:0045296]; ;	plasma membrane [GO:0005886]; integral component of plasma membrane [GO:0005887]; specific granule membrane [GO:0035579]; tertiary granule membrane [GO:0070821]; receptor complex [GO:0043235]; ;
Nafisa_PRO1	Receptor-type tyrosine-protein phosphatase beta;Isoform of P23467, Isoform 2 of Receptor-type tyrosine-protein phosphatase beta;Isoform of P23467, Isoform 3 of Receptor-type tyrosine-protein phosphatase beta	PTPRB;PTPRB;PTPRB	NA	P23467;P23467-2;P23467-3	4.3025	-0.2448	XT NP A	2023ms1276	protein dephosphorylation [GO:0006470]; phosphate-containing compound metabolic process [GO:0006796]; dephosphorylation [GO:0016311]; peptidyl-tyrosine dephosphorylation involved in inactivation of protein kinase activity [GO:1990264]; angiogenesis [GO:0001525]; ;	transmembrane receptor protein tyrosine phosphatase activity [GO:0005001]; protein binding [GO:0005515]; cadherin binding [GO:0045296]; ;	plasma membrane [GO:0005886]; integral component of plasma membrane [GO:0005887]; specific granule membrane [GO:0035579]; tertiary granule membrane [GO:0070821]; receptor complex [GO:0043235]; ;
Nafisa_SEN7	Angiopoietin-1	ANGPT1	Q15389	O18920	4.2307	-0.3821	XT NP B	2023ms1276	NA	NA	NA
Nafisa_SEN6	Angiopoietin-1	ANGPT1	Q15389	O18920	4.2272	-0.3998	XT NP B	2023ms1276	NA	NA	NA
Nafisa_SEN5	Angiopoietin-1	ANGPT1	Q15389	O18920	4.2091	-0.444	XT NP B	2023ms1276	NA	NA	NA
Nafisa_SEN4	Angiopoietin-1	ANGPT1	Q15389	O18920	4.2688	-0.3516	XT NP B	2023ms1276	NA	NA	NA
Nafisa_SEN3	Angiopoietin-1	ANGPT1	Q15389	O18920	4.2378	-0.3818	XT NP B	2023ms1276	NA	NA	NA
Nafisa_SEN2	Angiopoietin-1	ANGPT1	Q15389	O18920	4.2368	-0.3961	XT NP B	2023ms1276	NA	NA	NA
Nafisa_SEN1	Angiopoietin-1	ANGPT1	Q15389	O18920	4.257	-0.3607	XT NP B	2023ms1276	NA	NA	NA
Nafisa_PRO7	Angiopoietin-1	ANGPT1	Q15389	O18920	4.2923	-0.2625	XT NP B	2023ms1276	NA	NA	NA
Nafisa_PRO6	Angiopoietin-1	ANGPT1	Q15389	O18920	4.3099	-0.2351	XT NP B	2023ms1276	NA	NA	NA
Nafisa_PRO5	Angiopoietin-1	ANGPT1	Q15389	O18920	4.3302	-0.207	XT NP B	2023ms1276	NA	NA	NA
Nafisa_PRO4	Angiopoietin-1	ANGPT1	Q15389	O18920	4.3071	-0.2652	XT NP B	2023ms1276	NA	NA	NA
Nafisa_PRO3	Angiopoietin-1	ANGPT1	Q15389	O18920	4.297	-0.2736	XT NP B	2023ms1276	NA	NA	NA
Nafisa_PRO2	Angiopoietin-1	ANGPT1	Q15389	O18920	4.3061	-0.2456	XT NP B	2023ms1276	NA	NA	NA
Nafisa_PRO1	Angiopoietin-1	ANGPT1	Q15389	O18920	4.3169	-0.2304	XT NP B	2023ms1276	NA	NA	NA
Nafisa_SEN7	Protein phosphatase 1 regulatory subunit 1A	PPP1R1A	Q13522	Q13522	3.8606	-0.7522	XT NP A	2023ms1276	glycogen metabolic process [GO:0005977]; negative regulation of catalytic activity [GO:0043086]; intracellular signal transduction [GO:0035556]	protein serine/threonine phosphatase inhibitor activity [GO:0004865]; protein binding [GO:0005515]	cytoplasm [GO:0005737]
Nafisa_SEN6	Protein phosphatase 1 regulatory subunit 1A	PPP1R1A	Q13522	Q13522	3.4824	-1.1446	XT NP A	2023ms1276	glycogen metabolic process [GO:0005977]; negative regulation of catalytic activity [GO:0043086]; intracellular signal transduction [GO:0035556]	protein serine/threonine phosphatase inhibitor activity [GO:0004865]; protein binding [GO:0005515]	cytoplasm [GO:0005737]
Nafisa_SEN5	Protein phosphatase 1 regulatory subunit 1A	PPP1R1A	Q13522	Q13522	3.6841	-0.969	XT NP A	2023ms1276	glycogen metabolic process [GO:0005977]; negative regulation of catalytic activity [GO:0043086]; intracellular signal transduction [GO:0035556]	protein serine/threonine phosphatase inhibitor activity [GO:0004865]; protein binding [GO:0005515]	cytoplasm [GO:0005737]
Nafisa_SEN3	Protein phosphatase 1 regulatory subunit 1A	PPP1R1A	Q13522	Q13522	3.9327	-0.687	XT NP A	2023ms1276	glycogen metabolic process [GO:0005977]; negative regulation of catalytic activity [GO:0043086]; intracellular signal transduction [GO:0035556]	protein serine/threonine phosphatase inhibitor activity [GO:0004865]; protein binding [GO:0005515]	cytoplasm [GO:0005737]
Nafisa_SEN1	Protein phosphatase 1 regulatory subunit 1A	PPP1R1A	Q13522	Q13522	3.9864	-0.6313	XT NP A	2023ms1276	glycogen metabolic process [GO:0005977]; negative regulation of catalytic activity [GO:0043086]; intracellular signal transduction [GO:0035556]	protein serine/threonine phosphatase inhibitor activity [GO:0004865]; protein binding [GO:0005515]	cytoplasm [GO:0005737]
Nafisa_PRO7	Protein phosphatase 1 regulatory subunit 1A	PPP1R1A	Q13522	Q13522	4.4297	-0.1252	XT NP A	2023ms1276	glycogen metabolic process [GO:0005977]; negative regulation of catalytic activity [GO:0043086]; intracellular signal transduction [GO:0035556]	protein serine/threonine phosphatase inhibitor activity [GO:0004865]; protein binding [GO:0005515]	cytoplasm [GO:0005737]
Nafisa_PRO6	Protein phosphatase 1 regulatory subunit 1A	PPP1R1A	Q13522	Q13522	4.2998	-0.2452	XT NP A	2023ms1276	glycogen metabolic process [GO:0005977]; negative regulation of catalytic activity [GO:0043086]; intracellular signal transduction [GO:0035556]	protein serine/threonine phosphatase inhibitor activity [GO:0004865]; protein binding [GO:0005515]	cytoplasm [GO:0005737]
Nafisa_PRO5	Protein phosphatase 1 regulatory subunit 1A	PPP1R1A	Q13522	Q13522	4.2909	-0.2463	XT NP A	2023ms1276	glycogen metabolic process [GO:0005977]; negative regulation of catalytic activity [GO:0043086]; intracellular signal transduction [GO:0035556]	protein serine/threonine phosphatase inhibitor activity [GO:0004865]; protein binding [GO:0005515]	cytoplasm [GO:0005737]
Nafisa_PRO4	Protein phosphatase 1 regulatory subunit 1A	PPP1R1A	Q13522	Q13522	4.55	-0.0222	XT NP A	2023ms1276	glycogen metabolic process [GO:0005977]; negative regulation of catalytic activity [GO:0043086]; intracellular signal transduction [GO:0035556]	protein serine/threonine phosphatase inhibitor activity [GO:0004865]; protein binding [GO:0005515]	cytoplasm [GO:0005737]
Nafisa_PRO3	Protein phosphatase 1 regulatory subunit 1A	PPP1R1A	Q13522	Q13522	4.5145	-0.056	XT NP A	2023ms1276	glycogen metabolic process [GO:0005977]; negative regulation of catalytic activity [GO:0043086]; intracellular signal transduction [GO:0035556]	protein serine/threonine phosphatase inhibitor activity [GO:0004865]; protein binding [GO:0005515]	cytoplasm [GO:0005737]
Nafisa_PRO2	Protein phosphatase 1 regulatory subunit 1A	PPP1R1A	Q13522	Q13522	4.5377	-0.014	XT NP A	2023ms1276	glycogen metabolic process [GO:0005977]; negative regulation of catalytic activity [GO:0043086]; intracellular signal transduction [GO:0035556]	protein serine/threonine phosphatase inhibitor activity [GO:0004865]; protein binding [GO:0005515]	cytoplasm [GO:0005737]
Nafisa_PRO1	Protein phosphatase 1 regulatory subunit 1A	PPP1R1A	Q13522	Q13522	4.5735	0.0262	XT NP A	2023ms1276	glycogen metabolic process [GO:0005977]; negative regulation of catalytic activity [GO:0043086]; intracellular signal transduction [GO:0035556]	protein serine/threonine phosphatase inhibitor activity [GO:0004865]; protein binding [GO:0005515]	cytoplasm [GO:0005737]
Nafisa_SEN7	Far upstream element binding protein 1;Far upstream element binding protein 1;Far upstream element binding protein 1;Far upstream element (FUSE) binding protein 1	FUBP1;FUBP1;FUBP1;FUBP1	NA	A0A3Q1LM31;A0A3Q1M6S0;A0A3Q1MKT5;Q08DJ3	3.5588	-1.0539	XT NP A	2023ms1276	; ; ;	; ; ;	; ; ;
Nafisa_SEN6	Far upstream element binding protein 1;Far upstream element binding protein 1;Far upstream element binding protein 1;Far upstream element (FUSE) binding protein 1	FUBP1;FUBP1;FUBP1;FUBP1	NA	A0A3Q1LM31;A0A3Q1M6S0;A0A3Q1MKT5;Q08DJ3	3.67	-0.9571	XT NP A	2023ms1276	; ; ;	; ; ;	; ; ;
Nafisa_SEN5	Far upstream element binding protein 1;Far upstream element binding protein 1;Far upstream element binding protein 1;Far upstream element (FUSE) binding protein 1	FUBP1;FUBP1;FUBP1;FUBP1	NA	A0A3Q1LM31;A0A3Q1M6S0;A0A3Q1MKT5;Q08DJ3	3.6542	-0.9989	XT NP A	2023ms1276	; ; ;	; ; ;	; ; ;
Nafisa_SEN4	Far upstream element binding protein 1;Far upstream element binding protein 1;Far upstream element binding protein 1;Far upstream element (FUSE) binding protein 1	FUBP1;FUBP1;FUBP1;FUBP1	NA	A0A3Q1LM31;A0A3Q1M6S0;A0A3Q1MKT5;Q08DJ3	3.6544	-0.966	XT NP A	2023ms1276	; ; ;	; ; ;	; ; ;
Nafisa_SEN3	Far upstream element binding protein 1;Far upstream element binding protein 1;Far upstream element binding protein 1;Far upstream element (FUSE) binding protein 1	FUBP1;FUBP1;FUBP1;FUBP1	NA	A0A3Q1LM31;A0A3Q1M6S0;A0A3Q1MKT5;Q08DJ3	3.4081	-1.2116	XT NP A	2023ms1276	; ; ;	; ; ;	; ; ;
Nafisa_SEN1	Far upstream element binding protein 1;Far upstream element binding protein 1;Far upstream element binding protein 1;Far upstream element (FUSE) binding protein 1	FUBP1;FUBP1;FUBP1;FUBP1	NA	A0A3Q1LM31;A0A3Q1M6S0;A0A3Q1MKT5;Q08DJ3	3.3775	-1.2402	XT NP A	2023ms1276	; ; ;	; ; ;	; ; ;
Nafisa_PRO7	Far upstream element binding protein 1;Far upstream element binding protein 1;Far upstream element binding protein 1;Far upstream element (FUSE) binding protein 1	FUBP1;FUBP1;FUBP1;FUBP1	NA	A0A3Q1LM31;A0A3Q1M6S0;A0A3Q1MKT5;Q08DJ3	3.8321	-0.7227	XT NP A	2023ms1276	; ; ;	; ; ;	; ; ;
Nafisa_PRO6	Far upstream element binding protein 1;Far upstream element binding protein 1;Far upstream element binding protein 1;Far upstream element (FUSE) binding protein 1	FUBP1;FUBP1;FUBP1;FUBP1	NA	A0A3Q1LM31;A0A3Q1M6S0;A0A3Q1MKT5;Q08DJ3	4.0095	-0.5355	XT NP A	2023ms1276	; ; ;	; ; ;	; ; ;
Nafisa_PRO5	Far upstream element binding protein 1;Far upstream element binding protein 1;Far upstream element binding protein 1;Far upstream element (FUSE) binding protein 1	FUBP1;FUBP1;FUBP1;FUBP1	NA	A0A3Q1LM31;A0A3Q1M6S0;A0A3Q1MKT5;Q08DJ3	4.2447	-0.2925	XT NP A	2023ms1276	; ; ;	; ; ;	; ; ;
Nafisa_PRO4	Far upstream element binding protein 1;Far upstream element binding protein 1;Far upstream element binding protein 1;Far upstream element (FUSE) binding protein 1	FUBP1;FUBP1;FUBP1;FUBP1	NA	A0A3Q1LM31;A0A3Q1M6S0;A0A3Q1MKT5;Q08DJ3	4.231	-0.3412	XT NP A	2023ms1276	; ; ;	; ; ;	; ; ;
Nafisa_PRO3	Far upstream element binding protein 1;Far upstream element binding protein 1;Far upstream element binding protein 1;Far upstream element (FUSE) binding protein 1	FUBP1;FUBP1;FUBP1;FUBP1	NA	A0A3Q1LM31;A0A3Q1M6S0;A0A3Q1MKT5;Q08DJ3	4.1234	-0.4471	XT NP A	2023ms1276	; ; ;	; ; ;	; ; ;
Nafisa_PRO2	Far upstream element binding protein 1;Far upstream element binding protein 1;Far upstream element binding protein 1;Far upstream element (FUSE) binding protein 1	FUBP1;FUBP1;FUBP1;FUBP1	NA	A0A3Q1LM31;A0A3Q1M6S0;A0A3Q1MKT5;Q08DJ3	4.0776	-0.4741	XT NP A	2023ms1276	; ; ;	; ; ;	; ; ;
Nafisa_PRO1	Far upstream element binding protein 1;Far upstream element binding protein 1;Far upstream element binding protein 1;Far upstream element (FUSE) binding protein 1	FUBP1;FUBP1;FUBP1;FUBP1	NA	A0A3Q1LM31;A0A3Q1M6S0;A0A3Q1MKT5;Q08DJ3	3.9606	-0.5867	XT NP A	2023ms1276	; ; ;	; ; ;	; ; ;
Nafisa_SEN7	Protein NipSnap homolog 1	NIPSNAP1	B4DQI7	Q9BPW8	3.97	-0.6428	XT NP B	2023ms1276	sensory perception of pain [GO:0019233]	protein binding [GO:0005515]; neurotransmitter binding [GO:0042165]	mitochondrion [GO:0005739]; synaptic membrane [GO:0097060]
Nafisa_SEN6	Protein NipSnap homolog 1	NIPSNAP1	B4DQI7	Q9BPW8	3.9166	-0.7105	XT NP B	2023ms1276	sensory perception of pain [GO:0019233]	protein binding [GO:0005515]; neurotransmitter binding [GO:0042165]	mitochondrion [GO:0005739]; synaptic membrane [GO:0097060]
Nafisa_SEN5	Protein NipSnap homolog 1	NIPSNAP1	B4DQI7	Q9BPW8	4.1293	-0.5238	XT NP B	2023ms1276	sensory perception of pain [GO:0019233]	protein binding [GO:0005515]; neurotransmitter binding [GO:0042165]	mitochondrion [GO:0005739]; synaptic membrane [GO:0097060]
Nafisa_SEN4	Protein NipSnap homolog 1	NIPSNAP1	B4DQI7	Q9BPW8	4.0107	-0.6096	XT NP B	2023ms1276	sensory perception of pain [GO:0019233]	protein binding [GO:0005515]; neurotransmitter binding [GO:0042165]	mitochondrion [GO:0005739]; synaptic membrane [GO:0097060]
Nafisa_SEN3	Protein NipSnap homolog 1	NIPSNAP1	B4DQI7	Q9BPW8	3.8669	-0.7527	XT NP B	2023ms1276	sensory perception of pain [GO:0019233]	protein binding [GO:0005515]; neurotransmitter binding [GO:0042165]	mitochondrion [GO:0005739]; synaptic membrane [GO:0097060]
Nafisa_SEN2	Protein NipSnap homolog 1	NIPSNAP1	B4DQI7	Q9BPW8	4.1897	-0.4432	XT NP B	2023ms1276	sensory perception of pain [GO:0019233]	protein binding [GO:0005515]; neurotransmitter binding [GO:0042165]	mitochondrion [GO:0005739]; synaptic membrane [GO:0097060]
Nafisa_SEN1	Protein NipSnap homolog 1	NIPSNAP1	B4DQI7	Q9BPW8	4.0429	-0.5748	XT NP B	2023ms1276	sensory perception of pain [GO:0019233]	protein binding [GO:0005515]; neurotransmitter binding [GO:0042165]	mitochondrion [GO:0005739]; synaptic membrane [GO:0097060]
Nafisa_PRO1	Protein NipSnap homolog 1	NIPSNAP1	B4DQI7	Q9BPW8	3.7158	-0.8315	XT NP B	2023ms1276	sensory perception of pain [GO:0019233]	protein binding [GO:0005515]; neurotransmitter binding [GO:0042165]	mitochondrion [GO:0005739]; synaptic membrane [GO:0097060]
Nafisa_SEN7	Protein farnesyltransferase subunit beta	FNTB	P49356	P49356	4.4796	-0.1332	XT NP B	2023ms1276	protein farnesylation [GO:0018343]; protein prenylation [GO:0018342]	protein farnesyltransferase activity [GO:0004660]; protein binding [GO:0005515]; zinc ion binding [GO:0008270]	cytosol [GO:0005829]; microtubule associated complex [GO:0005875]; protein farnesyltransferase complex [GO:0005965]
Nafisa_SEN6	Protein farnesyltransferase subunit beta	FNTB	P49356	P49356	4.58	-0.0471	XT NP B	2023ms1276	protein farnesylation [GO:0018343]; protein prenylation [GO:0018342]	protein farnesyltransferase activity [GO:0004660]; protein binding [GO:0005515]; zinc ion binding [GO:0008270]	cytosol [GO:0005829]; microtubule associated complex [GO:0005875]; protein farnesyltransferase complex [GO:0005965]
Nafisa_SEN5	Protein farnesyltransferase subunit beta	FNTB	P49356	P49356	4.5816	-0.0716	XT NP B	2023ms1276	protein farnesylation [GO:0018343]; protein prenylation [GO:0018342]	protein farnesyltransferase activity [GO:0004660]; protein binding [GO:0005515]; zinc ion binding [GO:0008270]	cytosol [GO:0005829]; microtubule associated complex [GO:0005875]; protein farnesyltransferase complex [GO:0005965]
Nafisa_SEN4	Protein farnesyltransferase subunit beta	FNTB	P49356	P49356	4.5469	-0.0734	XT NP B	2023ms1276	protein farnesylation [GO:0018343]; protein prenylation [GO:0018342]	protein farnesyltransferase activity [GO:0004660]; protein binding [GO:0005515]; zinc ion binding [GO:0008270]	cytosol [GO:0005829]; microtubule associated complex [GO:0005875]; protein farnesyltransferase complex [GO:0005965]
Nafisa_SEN3	Protein farnesyltransferase subunit beta	FNTB	P49356	P49356	4.4606	-0.1591	XT NP B	2023ms1276	protein farnesylation [GO:0018343]; protein prenylation [GO:0018342]	protein farnesyltransferase activity [GO:0004660]; protein binding [GO:0005515]; zinc ion binding [GO:0008270]	cytosol [GO:0005829]; microtubule associated complex [GO:0005875]; protein farnesyltransferase complex [GO:0005965]
Nafisa_SEN2	Protein farnesyltransferase subunit beta	FNTB	P49356	P49356	4.5209	-0.1121	XT NP B	2023ms1276	protein farnesylation [GO:0018343]; protein prenylation [GO:0018342]	protein farnesyltransferase activity [GO:0004660]; protein binding [GO:0005515]; zinc ion binding [GO:0008270]	cytosol [GO:0005829]; microtubule associated complex [GO:0005875]; protein farnesyltransferase complex [GO:0005965]
Nafisa_SEN1	Protein farnesyltransferase subunit beta	FNTB	P49356	P49356	4.578	-0.0397	XT NP B	2023ms1276	protein farnesylation [GO:0018343]; protein prenylation [GO:0018342]	protein farnesyltransferase activity [GO:0004660]; protein binding [GO:0005515]; zinc ion binding [GO:0008270]	cytosol [GO:0005829]; microtubule associated complex [GO:0005875]; protein farnesyltransferase complex [GO:0005965]
Nafisa_PRO7	Protein farnesyltransferase subunit beta	FNTB	P49356	P49356	3.8877	-0.6672	XT NP B	2023ms1276	protein farnesylation [GO:0018343]; protein prenylation [GO:0018342]	protein farnesyltransferase activity [GO:0004660]; protein binding [GO:0005515]; zinc ion binding [GO:0008270]	cytosol [GO:0005829]; microtubule associated complex [GO:0005875]; protein farnesyltransferase complex [GO:0005965]
Nafisa_PRO6	Protein farnesyltransferase subunit beta	FNTB	P49356	P49356	4.0171	-0.5279	XT NP B	2023ms1276	protein farnesylation [GO:0018343]; protein prenylation [GO:0018342]	protein farnesyltransferase activity [GO:0004660]; protein binding [GO:0005515]; zinc ion binding [GO:0008270]	cytosol [GO:0005829]; microtubule associated complex [GO:0005875]; protein farnesyltransferase complex [GO:0005965]
Nafisa_PRO5	Protein farnesyltransferase subunit beta	FNTB	P49356	P49356	4.058	-0.4792	XT NP B	2023ms1276	protein farnesylation [GO:0018343]; protein prenylation [GO:0018342]	protein farnesyltransferase activity [GO:0004660]; protein binding [GO:0005515]; zinc ion binding [GO:0008270]	cytosol [GO:0005829]; microtubule associated complex [GO:0005875]; protein farnesyltransferase complex [GO:0005965]
Nafisa_PRO4	Protein farnesyltransferase subunit beta	FNTB	P49356	P49356	3.9345	-0.6377	XT NP B	2023ms1276	protein farnesylation [GO:0018343]; protein prenylation [GO:0018342]	protein farnesyltransferase activity [GO:0004660]; protein binding [GO:0005515]; zinc ion binding [GO:0008270]	cytosol [GO:0005829]; microtubule associated complex [GO:0005875]; protein farnesyltransferase complex [GO:0005965]
Nafisa_PRO3	Protein farnesyltransferase subunit beta	FNTB	P49356	P49356	3.7568	-0.8137	XT NP B	2023ms1276	protein farnesylation [GO:0018343]; protein prenylation [GO:0018342]	protein farnesyltransferase activity [GO:0004660]; protein binding [GO:0005515]; zinc ion binding [GO:0008270]	cytosol [GO:0005829]; microtubule associated complex [GO:0005875]; protein farnesyltransferase complex [GO:0005965]
Nafisa_PRO2	Protein farnesyltransferase subunit beta	FNTB	P49356	P49356	4.0139	-0.5378	XT NP B	2023ms1276	protein farnesylation [GO:0018343]; protein prenylation [GO:0018342]	protein farnesyltransferase activity [GO:0004660]; protein binding [GO:0005515]; zinc ion binding [GO:0008270]	cytosol [GO:0005829]; microtubule associated complex [GO:0005875]; protein farnesyltransferase complex [GO:0005965]
Nafisa_PRO1	Protein farnesyltransferase subunit beta	FNTB	P49356	P49356	4.0599	-0.4874	XT NP B	2023ms1276	protein farnesylation [GO:0018343]; protein prenylation [GO:0018342]	protein farnesyltransferase activity [GO:0004660]; protein binding [GO:0005515]; zinc ion binding [GO:0008270]	cytosol [GO:0005829]; microtubule associated complex [GO:0005875]; protein farnesyltransferase complex [GO:0005965]
Nafisa_SEN7	N-acetylglucosamine-6-sulfatase	GNS	A0A024RBC5	Q1LZH9	4.569	-0.0438	XT NP B	2023ms1276	NA	NA	NA
Nafisa_SEN6	N-acetylglucosamine-6-sulfatase	GNS	A0A024RBC5	Q1LZH9	4.583	-0.0441	XT NP B	2023ms1276	NA	NA	NA
Nafisa_SEN5	N-acetylglucosamine-6-sulfatase	GNS	A0A024RBC5	Q1LZH9	4.557	-0.0961	XT NP B	2023ms1276	NA	NA	NA
Nafisa_SEN4	N-acetylglucosamine-6-sulfatase	GNS	A0A024RBC5	Q1LZH9	4.5439	-0.0765	XT NP B	2023ms1276	NA	NA	NA
Nafisa_SEN3	N-acetylglucosamine-6-sulfatase	GNS	A0A024RBC5	Q1LZH9	4.5894	-0.0303	XT NP B	2023ms1276	NA	NA	NA
Nafisa_SEN2	N-acetylglucosamine-6-sulfatase	GNS	A0A024RBC5	Q1LZH9	4.614	-0.019	XT NP B	2023ms1276	NA	NA	NA
Nafisa_SEN1	N-acetylglucosamine-6-sulfatase	GNS	A0A024RBC5	Q1LZH9	4.5279	-0.0898	XT NP B	2023ms1276	NA	NA	NA
Nafisa_PRO7	N-acetylglucosamine-6-sulfatase	GNS	A0A024RBC5	Q1LZH9	4.5293	-0.0256	XT NP B	2023ms1276	NA	NA	NA
Nafisa_PRO6	N-acetylglucosamine-6-sulfatase	GNS	A0A024RBC5	Q1LZH9	4.5406	-0.0045	XT NP B	2023ms1276	NA	NA	NA
Nafisa_PRO5	N-acetylglucosamine-6-sulfatase	GNS	A0A024RBC5	Q1LZH9	4.5564	0.0192	XT NP B	2023ms1276	NA	NA	NA
Nafisa_PRO4	N-acetylglucosamine-6-sulfatase	GNS	A0A024RBC5	Q1LZH9	4.5469	-0.0254	XT NP B	2023ms1276	NA	NA	NA
Nafisa_PRO3	N-acetylglucosamine-6-sulfatase	GNS	A0A024RBC5	Q1LZH9	4.5675	-0.003	XT NP B	2023ms1276	NA	NA	NA
Nafisa_PRO2	N-acetylglucosamine-6-sulfatase	GNS	A0A024RBC5	Q1LZH9	4.5246	-0.0272	XT NP B	2023ms1276	NA	NA	NA
Nafisa_PRO1	N-acetylglucosamine-6-sulfatase	GNS	A0A024RBC5	Q1LZH9	4.4793	-0.068	XT NP B	2023ms1276	NA	NA	NA
Nafisa_SEN7	Spectrin alpha chain, erythrocytic 1;Isoform of P02549, Isoform 2 of Spectrin alpha chain, erythrocytic 1	SPTA1;SPTA1	NA	P02549;P02549-2	3.9904	-0.6224	XT NP A	2023ms1276	lymphocyte homeostasis [GO:0002260]; porphyrin-containing compound biosynthetic process [GO:0006779]; plasma membrane organization [GO:0007009]; actin filament organization [GO:0007015]; regulation of cell shape [GO:0008360]; hemopoiesis [GO:0030097]; positive regulation of protein binding [GO:0032092]; positive regulation of T cell proliferation [GO:0042102]; actin filament capping [GO:0051693]; actin cytoskeleton organization [GO:0030036];	structural constituent of cytoskeleton [GO:0005200]; calcium ion binding [GO:0005509]; protein binding [GO:0005515]; actin filament binding [GO:0051015];	cytosol [GO:0005829]; spectrin-associated cytoskeleton [GO:0014731]; actin cytoskeleton [GO:0015629]; axon [GO:0030424]; intrinsic component of the cytoplasmic side of the plasma membrane [GO:0031235]; cuticular plate [GO:0032437]; spectrin [GO:0008091]; plasma membrane [GO:0005886]; cell projection [GO:0042995]; cortical actin cytoskeleton [GO:0030864]; cell junction [GO:0030054];
Nafisa_SEN6	Spectrin alpha chain, erythrocytic 1;Isoform of P02549, Isoform 2 of Spectrin alpha chain, erythrocytic 1	SPTA1;SPTA1	NA	P02549;P02549-2	4.1741	-0.453	XT NP A	2023ms1276	lymphocyte homeostasis [GO:0002260]; porphyrin-containing compound biosynthetic process [GO:0006779]; plasma membrane organization [GO:0007009]; actin filament organization [GO:0007015]; regulation of cell shape [GO:0008360]; hemopoiesis [GO:0030097]; positive regulation of protein binding [GO:0032092]; positive regulation of T cell proliferation [GO:0042102]; actin filament capping [GO:0051693]; actin cytoskeleton organization [GO:0030036];	structural constituent of cytoskeleton [GO:0005200]; calcium ion binding [GO:0005509]; protein binding [GO:0005515]; actin filament binding [GO:0051015];	cytosol [GO:0005829]; spectrin-associated cytoskeleton [GO:0014731]; actin cytoskeleton [GO:0015629]; axon [GO:0030424]; intrinsic component of the cytoplasmic side of the plasma membrane [GO:0031235]; cuticular plate [GO:0032437]; spectrin [GO:0008091]; plasma membrane [GO:0005886]; cell projection [GO:0042995]; cortical actin cytoskeleton [GO:0030864]; cell junction [GO:0030054];
Nafisa_SEN5	Spectrin alpha chain, erythrocytic 1;Isoform of P02549, Isoform 2 of Spectrin alpha chain, erythrocytic 1	SPTA1;SPTA1	NA	P02549;P02549-2	4.1696	-0.4836	XT NP A	2023ms1276	lymphocyte homeostasis [GO:0002260]; porphyrin-containing compound biosynthetic process [GO:0006779]; plasma membrane organization [GO:0007009]; actin filament organization [GO:0007015]; regulation of cell shape [GO:0008360]; hemopoiesis [GO:0030097]; positive regulation of protein binding [GO:0032092]; positive regulation of T cell proliferation [GO:0042102]; actin filament capping [GO:0051693]; actin cytoskeleton organization [GO:0030036];	structural constituent of cytoskeleton [GO:0005200]; calcium ion binding [GO:0005509]; protein binding [GO:0005515]; actin filament binding [GO:0051015];	cytosol [GO:0005829]; spectrin-associated cytoskeleton [GO:0014731]; actin cytoskeleton [GO:0015629]; axon [GO:0030424]; intrinsic component of the cytoplasmic side of the plasma membrane [GO:0031235]; cuticular plate [GO:0032437]; spectrin [GO:0008091]; plasma membrane [GO:0005886]; cell projection [GO:0042995]; cortical actin cytoskeleton [GO:0030864]; cell junction [GO:0030054];
Nafisa_SEN4	Spectrin alpha chain, erythrocytic 1;Isoform of P02549, Isoform 2 of Spectrin alpha chain, erythrocytic 1	SPTA1;SPTA1	NA	P02549;P02549-2	3.9173	-0.703	XT NP A	2023ms1276	lymphocyte homeostasis [GO:0002260]; porphyrin-containing compound biosynthetic process [GO:0006779]; plasma membrane organization [GO:0007009]; actin filament organization [GO:0007015]; regulation of cell shape [GO:0008360]; hemopoiesis [GO:0030097]; positive regulation of protein binding [GO:0032092]; positive regulation of T cell proliferation [GO:0042102]; actin filament capping [GO:0051693]; actin cytoskeleton organization [GO:0030036];	structural constituent of cytoskeleton [GO:0005200]; calcium ion binding [GO:0005509]; protein binding [GO:0005515]; actin filament binding [GO:0051015];	cytosol [GO:0005829]; spectrin-associated cytoskeleton [GO:0014731]; actin cytoskeleton [GO:0015629]; axon [GO:0030424]; intrinsic component of the cytoplasmic side of the plasma membrane [GO:0031235]; cuticular plate [GO:0032437]; spectrin [GO:0008091]; plasma membrane [GO:0005886]; cell projection [GO:0042995]; cortical actin cytoskeleton [GO:0030864]; cell junction [GO:0030054];
Nafisa_SEN3	Spectrin alpha chain, erythrocytic 1;Isoform of P02549, Isoform 2 of Spectrin alpha chain, erythrocytic 1	SPTA1;SPTA1	NA	P02549;P02549-2	3.9591	-0.6605	XT NP A	2023ms1276	lymphocyte homeostasis [GO:0002260]; porphyrin-containing compound biosynthetic process [GO:0006779]; plasma membrane organization [GO:0007009]; actin filament organization [GO:0007015]; regulation of cell shape [GO:0008360]; hemopoiesis [GO:0030097]; positive regulation of protein binding [GO:0032092]; positive regulation of T cell proliferation [GO:0042102]; actin filament capping [GO:0051693]; actin cytoskeleton organization [GO:0030036];	structural constituent of cytoskeleton [GO:0005200]; calcium ion binding [GO:0005509]; protein binding [GO:0005515]; actin filament binding [GO:0051015];	cytosol [GO:0005829]; spectrin-associated cytoskeleton [GO:0014731]; actin cytoskeleton [GO:0015629]; axon [GO:0030424]; intrinsic component of the cytoplasmic side of the plasma membrane [GO:0031235]; cuticular plate [GO:0032437]; spectrin [GO:0008091]; plasma membrane [GO:0005886]; cell projection [GO:0042995]; cortical actin cytoskeleton [GO:0030864]; cell junction [GO:0030054];
Nafisa_SEN2	Spectrin alpha chain, erythrocytic 1;Isoform of P02549, Isoform 2 of Spectrin alpha chain, erythrocytic 1	SPTA1;SPTA1	NA	P02549;P02549-2	3.7815	-0.8515	XT NP A	2023ms1276	lymphocyte homeostasis [GO:0002260]; porphyrin-containing compound biosynthetic process [GO:0006779]; plasma membrane organization [GO:0007009]; actin filament organization [GO:0007015]; regulation of cell shape [GO:0008360]; hemopoiesis [GO:0030097]; positive regulation of protein binding [GO:0032092]; positive regulation of T cell proliferation [GO:0042102]; actin filament capping [GO:0051693]; actin cytoskeleton organization [GO:0030036];	structural constituent of cytoskeleton [GO:0005200]; calcium ion binding [GO:0005509]; protein binding [GO:0005515]; actin filament binding [GO:0051015];	cytosol [GO:0005829]; spectrin-associated cytoskeleton [GO:0014731]; actin cytoskeleton [GO:0015629]; axon [GO:0030424]; intrinsic component of the cytoplasmic side of the plasma membrane [GO:0031235]; cuticular plate [GO:0032437]; spectrin [GO:0008091]; plasma membrane [GO:0005886]; cell projection [GO:0042995]; cortical actin cytoskeleton [GO:0030864]; cell junction [GO:0030054];
Nafisa_SEN1	Spectrin alpha chain, erythrocytic 1;Isoform of P02549, Isoform 2 of Spectrin alpha chain, erythrocytic 1	SPTA1;SPTA1	NA	P02549;P02549-2	3.8793	-0.7384	XT NP A	2023ms1276	lymphocyte homeostasis [GO:0002260]; porphyrin-containing compound biosynthetic process [GO:0006779]; plasma membrane organization [GO:0007009]; actin filament organization [GO:0007015]; regulation of cell shape [GO:0008360]; hemopoiesis [GO:0030097]; positive regulation of protein binding [GO:0032092]; positive regulation of T cell proliferation [GO:0042102]; actin filament capping [GO:0051693]; actin cytoskeleton organization [GO:0030036];	structural constituent of cytoskeleton [GO:0005200]; calcium ion binding [GO:0005509]; protein binding [GO:0005515]; actin filament binding [GO:0051015];	cytosol [GO:0005829]; spectrin-associated cytoskeleton [GO:0014731]; actin cytoskeleton [GO:0015629]; axon [GO:0030424]; intrinsic component of the cytoplasmic side of the plasma membrane [GO:0031235]; cuticular plate [GO:0032437]; spectrin [GO:0008091]; plasma membrane [GO:0005886]; cell projection [GO:0042995]; cortical actin cytoskeleton [GO:0030864]; cell junction [GO:0030054];
Nafisa_PRO7	Spectrin alpha chain, erythrocytic 1;Isoform of P02549, Isoform 2 of Spectrin alpha chain, erythrocytic 1	SPTA1;SPTA1	NA	P02549;P02549-2	4.3663	-0.1885	XT NP A	2023ms1276	lymphocyte homeostasis [GO:0002260]; porphyrin-containing compound biosynthetic process [GO:0006779]; plasma membrane organization [GO:0007009]; actin filament organization [GO:0007015]; regulation of cell shape [GO:0008360]; hemopoiesis [GO:0030097]; positive regulation of protein binding [GO:0032092]; positive regulation of T cell proliferation [GO:0042102]; actin filament capping [GO:0051693]; actin cytoskeleton organization [GO:0030036];	structural constituent of cytoskeleton [GO:0005200]; calcium ion binding [GO:0005509]; protein binding [GO:0005515]; actin filament binding [GO:0051015];	cytosol [GO:0005829]; spectrin-associated cytoskeleton [GO:0014731]; actin cytoskeleton [GO:0015629]; axon [GO:0030424]; intrinsic component of the cytoplasmic side of the plasma membrane [GO:0031235]; cuticular plate [GO:0032437]; spectrin [GO:0008091]; plasma membrane [GO:0005886]; cell projection [GO:0042995]; cortical actin cytoskeleton [GO:0030864]; cell junction [GO:0030054];
Nafisa_PRO6	Spectrin alpha chain, erythrocytic 1;Isoform of P02549, Isoform 2 of Spectrin alpha chain, erythrocytic 1	SPTA1;SPTA1	NA	P02549;P02549-2	3.8436	-0.7014	XT NP A	2023ms1276	lymphocyte homeostasis [GO:0002260]; porphyrin-containing compound biosynthetic process [GO:0006779]; plasma membrane organization [GO:0007009]; actin filament organization [GO:0007015]; regulation of cell shape [GO:0008360]; hemopoiesis [GO:0030097]; positive regulation of protein binding [GO:0032092]; positive regulation of T cell proliferation [GO:0042102]; actin filament capping [GO:0051693]; actin cytoskeleton organization [GO:0030036];	structural constituent of cytoskeleton [GO:0005200]; calcium ion binding [GO:0005509]; protein binding [GO:0005515]; actin filament binding [GO:0051015];	cytosol [GO:0005829]; spectrin-associated cytoskeleton [GO:0014731]; actin cytoskeleton [GO:0015629]; axon [GO:0030424]; intrinsic component of the cytoplasmic side of the plasma membrane [GO:0031235]; cuticular plate [GO:0032437]; spectrin [GO:0008091]; plasma membrane [GO:0005886]; cell projection [GO:0042995]; cortical actin cytoskeleton [GO:0030864]; cell junction [GO:0030054];
Nafisa_PRO5	Spectrin alpha chain, erythrocytic 1;Isoform of P02549, Isoform 2 of Spectrin alpha chain, erythrocytic 1	SPTA1;SPTA1	NA	P02549;P02549-2	3.8667	-0.6705	XT NP A	2023ms1276	lymphocyte homeostasis [GO:0002260]; porphyrin-containing compound biosynthetic process [GO:0006779]; plasma membrane organization [GO:0007009]; actin filament organization [GO:0007015]; regulation of cell shape [GO:0008360]; hemopoiesis [GO:0030097]; positive regulation of protein binding [GO:0032092]; positive regulation of T cell proliferation [GO:0042102]; actin filament capping [GO:0051693]; actin cytoskeleton organization [GO:0030036];	structural constituent of cytoskeleton [GO:0005200]; calcium ion binding [GO:0005509]; protein binding [GO:0005515]; actin filament binding [GO:0051015];	cytosol [GO:0005829]; spectrin-associated cytoskeleton [GO:0014731]; actin cytoskeleton [GO:0015629]; axon [GO:0030424]; intrinsic component of the cytoplasmic side of the plasma membrane [GO:0031235]; cuticular plate [GO:0032437]; spectrin [GO:0008091]; plasma membrane [GO:0005886]; cell projection [GO:0042995]; cortical actin cytoskeleton [GO:0030864]; cell junction [GO:0030054];
Nafisa_PRO4	Spectrin alpha chain, erythrocytic 1;Isoform of P02549, Isoform 2 of Spectrin alpha chain, erythrocytic 1	SPTA1;SPTA1	NA	P02549;P02549-2	3.9326	-0.6396	XT NP A	2023ms1276	lymphocyte homeostasis [GO:0002260]; porphyrin-containing compound biosynthetic process [GO:0006779]; plasma membrane organization [GO:0007009]; actin filament organization [GO:0007015]; regulation of cell shape [GO:0008360]; hemopoiesis [GO:0030097]; positive regulation of protein binding [GO:0032092]; positive regulation of T cell proliferation [GO:0042102]; actin filament capping [GO:0051693]; actin cytoskeleton organization [GO:0030036];	structural constituent of cytoskeleton [GO:0005200]; calcium ion binding [GO:0005509]; protein binding [GO:0005515]; actin filament binding [GO:0051015];	cytosol [GO:0005829]; spectrin-associated cytoskeleton [GO:0014731]; actin cytoskeleton [GO:0015629]; axon [GO:0030424]; intrinsic component of the cytoplasmic side of the plasma membrane [GO:0031235]; cuticular plate [GO:0032437]; spectrin [GO:0008091]; plasma membrane [GO:0005886]; cell projection [GO:0042995]; cortical actin cytoskeleton [GO:0030864]; cell junction [GO:0030054];
Nafisa_PRO3	Spectrin alpha chain, erythrocytic 1;Isoform of P02549, Isoform 2 of Spectrin alpha chain, erythrocytic 1	SPTA1;SPTA1	NA	P02549;P02549-2	3.8829	-0.6877	XT NP A	2023ms1276	lymphocyte homeostasis [GO:0002260]; porphyrin-containing compound biosynthetic process [GO:0006779]; plasma membrane organization [GO:0007009]; actin filament organization [GO:0007015]; regulation of cell shape [GO:0008360]; hemopoiesis [GO:0030097]; positive regulation of protein binding [GO:0032092]; positive regulation of T cell proliferation [GO:0042102]; actin filament capping [GO:0051693]; actin cytoskeleton organization [GO:0030036];	structural constituent of cytoskeleton [GO:0005200]; calcium ion binding [GO:0005509]; protein binding [GO:0005515]; actin filament binding [GO:0051015];	cytosol [GO:0005829]; spectrin-associated cytoskeleton [GO:0014731]; actin cytoskeleton [GO:0015629]; axon [GO:0030424]; intrinsic component of the cytoplasmic side of the plasma membrane [GO:0031235]; cuticular plate [GO:0032437]; spectrin [GO:0008091]; plasma membrane [GO:0005886]; cell projection [GO:0042995]; cortical actin cytoskeleton [GO:0030864]; cell junction [GO:0030054];
Nafisa_PRO2	Spectrin alpha chain, erythrocytic 1;Isoform of P02549, Isoform 2 of Spectrin alpha chain, erythrocytic 1	SPTA1;SPTA1	NA	P02549;P02549-2	4.108	-0.4437	XT NP A	2023ms1276	lymphocyte homeostasis [GO:0002260]; porphyrin-containing compound biosynthetic process [GO:0006779]; plasma membrane organization [GO:0007009]; actin filament organization [GO:0007015]; regulation of cell shape [GO:0008360]; hemopoiesis [GO:0030097]; positive regulation of protein binding [GO:0032092]; positive regulation of T cell proliferation [GO:0042102]; actin filament capping [GO:0051693]; actin cytoskeleton organization [GO:0030036];	structural constituent of cytoskeleton [GO:0005200]; calcium ion binding [GO:0005509]; protein binding [GO:0005515]; actin filament binding [GO:0051015];	cytosol [GO:0005829]; spectrin-associated cytoskeleton [GO:0014731]; actin cytoskeleton [GO:0015629]; axon [GO:0030424]; intrinsic component of the cytoplasmic side of the plasma membrane [GO:0031235]; cuticular plate [GO:0032437]; spectrin [GO:0008091]; plasma membrane [GO:0005886]; cell projection [GO:0042995]; cortical actin cytoskeleton [GO:0030864]; cell junction [GO:0030054];
Nafisa_PRO1	Spectrin alpha chain, erythrocytic 1;Isoform of P02549, Isoform 2 of Spectrin alpha chain, erythrocytic 1	SPTA1;SPTA1	NA	P02549;P02549-2	3.6266	-0.9206	XT NP A	2023ms1276	lymphocyte homeostasis [GO:0002260]; porphyrin-containing compound biosynthetic process [GO:0006779]; plasma membrane organization [GO:0007009]; actin filament organization [GO:0007015]; regulation of cell shape [GO:0008360]; hemopoiesis [GO:0030097]; positive regulation of protein binding [GO:0032092]; positive regulation of T cell proliferation [GO:0042102]; actin filament capping [GO:0051693]; actin cytoskeleton organization [GO:0030036];	structural constituent of cytoskeleton [GO:0005200]; calcium ion binding [GO:0005509]; protein binding [GO:0005515]; actin filament binding [GO:0051015];	cytosol [GO:0005829]; spectrin-associated cytoskeleton [GO:0014731]; actin cytoskeleton [GO:0015629]; axon [GO:0030424]; intrinsic component of the cytoplasmic side of the plasma membrane [GO:0031235]; cuticular plate [GO:0032437]; spectrin [GO:0008091]; plasma membrane [GO:0005886]; cell projection [GO:0042995]; cortical actin cytoskeleton [GO:0030864]; cell junction [GO:0030054];
Nafisa_SEN7	ADP-ribosylation factor 4	ARF4	P18085	Q3SZF2	5.3097	0.6969	XT NP B	2023ms1276	NA	NA	NA
Nafisa_SEN6	ADP-ribosylation factor 4	ARF4	P18085	Q3SZF2	5.3005	0.6734	XT NP B	2023ms1276	NA	NA	NA
Nafisa_SEN5	ADP-ribosylation factor 4	ARF4	P18085	Q3SZF2	5.3082	0.6551	XT NP B	2023ms1276	NA	NA	NA
Nafisa_SEN4	ADP-ribosylation factor 4	ARF4	P18085	Q3SZF2	5.3131	0.6928	XT NP B	2023ms1276	NA	NA	NA
Nafisa_SEN3	ADP-ribosylation factor 4	ARF4	P18085	Q3SZF2	5.3	0.6803	XT NP B	2023ms1276	NA	NA	NA
Nafisa_SEN2	ADP-ribosylation factor 4	ARF4	P18085	Q3SZF2	5.2685	0.6356	XT NP B	2023ms1276	NA	NA	NA
Nafisa_SEN1	ADP-ribosylation factor 4	ARF4	P18085	Q3SZF2	5.2504	0.6327	XT NP B	2023ms1276	NA	NA	NA
Nafisa_PRO7	ADP-ribosylation factor 4	ARF4	P18085	Q3SZF2	5.3485	0.7936	XT NP B	2023ms1276	NA	NA	NA
Nafisa_PRO6	ADP-ribosylation factor 4	ARF4	P18085	Q3SZF2	5.2968	0.7517	XT NP B	2023ms1276	NA	NA	NA
Nafisa_PRO5	ADP-ribosylation factor 4	ARF4	P18085	Q3SZF2	5.3374	0.8002	XT NP B	2023ms1276	NA	NA	NA
Nafisa_PRO4	ADP-ribosylation factor 4	ARF4	P18085	Q3SZF2	5.3395	0.7673	XT NP B	2023ms1276	NA	NA	NA
Nafisa_PRO3	ADP-ribosylation factor 4	ARF4	P18085	Q3SZF2	5.3722	0.8017	XT NP B	2023ms1276	NA	NA	NA
Nafisa_PRO2	ADP-ribosylation factor 4	ARF4	P18085	Q3SZF2	5.3378	0.7861	XT NP B	2023ms1276	NA	NA	NA
Nafisa_PRO1	ADP-ribosylation factor 4	ARF4	P18085	Q3SZF2	5.3318	0.7845	XT NP B	2023ms1276	NA	NA	NA
Nafisa_SEN7	COMM domain-containing protein 9	COMMD9	Q53FR9	F1MIC5	4.1835	-0.4292	XT NP B	2023ms1276	NA	NA	NA
Nafisa_SEN6	COMM domain-containing protein 9	COMMD9	Q53FR9	F1MIC5	4.0969	-0.5302	XT NP B	2023ms1276	NA	NA	NA
Nafisa_SEN5	COMM domain-containing protein 9	COMMD9	Q53FR9	F1MIC5	4.2669	-0.3862	XT NP B	2023ms1276	NA	NA	NA
Nafisa_SEN4	COMM domain-containing protein 9	COMMD9	Q53FR9	F1MIC5	4.0893	-0.531	XT NP B	2023ms1276	NA	NA	NA
Nafisa_SEN3	COMM domain-containing protein 9	COMMD9	Q53FR9	F1MIC5	4.1799	-0.4398	XT NP B	2023ms1276	NA	NA	NA
Nafisa_SEN2	COMM domain-containing protein 9	COMMD9	Q53FR9	F1MIC5	4.394	-0.2389	XT NP B	2023ms1276	NA	NA	NA
Nafisa_SEN1	COMM domain-containing protein 9	COMMD9	Q53FR9	F1MIC5	4.1812	-0.4366	XT NP B	2023ms1276	NA	NA	NA
Nafisa_PRO7	COMM domain-containing protein 9	COMMD9	Q53FR9	F1MIC5	4.2435	-0.3113	XT NP B	2023ms1276	NA	NA	NA
Nafisa_PRO6	COMM domain-containing protein 9	COMMD9	Q53FR9	F1MIC5	4.2046	-0.3404	XT NP B	2023ms1276	NA	NA	NA
Nafisa_PRO5	COMM domain-containing protein 9	COMMD9	Q53FR9	F1MIC5	4.2996	-0.2376	XT NP B	2023ms1276	NA	NA	NA
Nafisa_PRO4	COMM domain-containing protein 9	COMMD9	Q53FR9	F1MIC5	4.2202	-0.352	XT NP B	2023ms1276	NA	NA	NA
Nafisa_PRO3	COMM domain-containing protein 9	COMMD9	Q53FR9	F1MIC5	4.3913	-0.1792	XT NP B	2023ms1276	NA	NA	NA
Nafisa_PRO2	COMM domain-containing protein 9	COMMD9	Q53FR9	F1MIC5	4.2821	-0.2697	XT NP B	2023ms1276	NA	NA	NA
Nafisa_PRO1	COMM domain-containing protein 9	COMMD9	Q53FR9	F1MIC5	4.2802	-0.267	XT NP B	2023ms1276	NA	NA	NA
Nafisa_SEN7	Collagen alpha-1(XXVIII) chain	COL28A1	Q2UY09	Q2UY09	4.3021	-0.3107	XT NP A	2023ms1276	cell adhesion [GO:0007155]; negative regulation of endopeptidase activity [GO:0010951]; extracellular matrix organization [GO:0030198]	serine-type endopeptidase inhibitor activity [GO:0004867]; extracellular matrix structural constituent conferring tensile strength [GO:0030020]; extracellular matrix structural constituent [GO:0005201]	extracellular region [GO:0005576]; basement membrane [GO:0005604]; endoplasmic reticulum lumen [GO:0005788]; collagen-containing extracellular matrix [GO:0062023]; collagen trimer [GO:0005581]; extracellular matrix [GO:0031012]; extracellular space [GO:0005615]
Nafisa_SEN6	Collagen alpha-1(XXVIII) chain	COL28A1	Q2UY09	Q2UY09	4.0829	-0.5442	XT NP A	2023ms1276	cell adhesion [GO:0007155]; negative regulation of endopeptidase activity [GO:0010951]; extracellular matrix organization [GO:0030198]	serine-type endopeptidase inhibitor activity [GO:0004867]; extracellular matrix structural constituent conferring tensile strength [GO:0030020]; extracellular matrix structural constituent [GO:0005201]	extracellular region [GO:0005576]; basement membrane [GO:0005604]; endoplasmic reticulum lumen [GO:0005788]; collagen-containing extracellular matrix [GO:0062023]; collagen trimer [GO:0005581]; extracellular matrix [GO:0031012]; extracellular space [GO:0005615]
Nafisa_SEN5	Collagen alpha-1(XXVIII) chain	COL28A1	Q2UY09	Q2UY09	4.1198	-0.5333	XT NP A	2023ms1276	cell adhesion [GO:0007155]; negative regulation of endopeptidase activity [GO:0010951]; extracellular matrix organization [GO:0030198]	serine-type endopeptidase inhibitor activity [GO:0004867]; extracellular matrix structural constituent conferring tensile strength [GO:0030020]; extracellular matrix structural constituent [GO:0005201]	extracellular region [GO:0005576]; basement membrane [GO:0005604]; endoplasmic reticulum lumen [GO:0005788]; collagen-containing extracellular matrix [GO:0062023]; collagen trimer [GO:0005581]; extracellular matrix [GO:0031012]; extracellular space [GO:0005615]
Nafisa_SEN4	Collagen alpha-1(XXVIII) chain	COL28A1	Q2UY09	Q2UY09	4.1765	-0.4438	XT NP A	2023ms1276	cell adhesion [GO:0007155]; negative regulation of endopeptidase activity [GO:0010951]; extracellular matrix organization [GO:0030198]	serine-type endopeptidase inhibitor activity [GO:0004867]; extracellular matrix structural constituent conferring tensile strength [GO:0030020]; extracellular matrix structural constituent [GO:0005201]	extracellular region [GO:0005576]; basement membrane [GO:0005604]; endoplasmic reticulum lumen [GO:0005788]; collagen-containing extracellular matrix [GO:0062023]; collagen trimer [GO:0005581]; extracellular matrix [GO:0031012]; extracellular space [GO:0005615]
Nafisa_SEN3	Collagen alpha-1(XXVIII) chain	COL28A1	Q2UY09	Q2UY09	4.3525	-0.2671	XT NP A	2023ms1276	cell adhesion [GO:0007155]; negative regulation of endopeptidase activity [GO:0010951]; extracellular matrix organization [GO:0030198]	serine-type endopeptidase inhibitor activity [GO:0004867]; extracellular matrix structural constituent conferring tensile strength [GO:0030020]; extracellular matrix structural constituent [GO:0005201]	extracellular region [GO:0005576]; basement membrane [GO:0005604]; endoplasmic reticulum lumen [GO:0005788]; collagen-containing extracellular matrix [GO:0062023]; collagen trimer [GO:0005581]; extracellular matrix [GO:0031012]; extracellular space [GO:0005615]
Nafisa_SEN2	Collagen alpha-1(XXVIII) chain	COL28A1	Q2UY09	Q2UY09	4.0861	-0.5468	XT NP A	2023ms1276	cell adhesion [GO:0007155]; negative regulation of endopeptidase activity [GO:0010951]; extracellular matrix organization [GO:0030198]	serine-type endopeptidase inhibitor activity [GO:0004867]; extracellular matrix structural constituent conferring tensile strength [GO:0030020]; extracellular matrix structural constituent [GO:0005201]	extracellular region [GO:0005576]; basement membrane [GO:0005604]; endoplasmic reticulum lumen [GO:0005788]; collagen-containing extracellular matrix [GO:0062023]; collagen trimer [GO:0005581]; extracellular matrix [GO:0031012]; extracellular space [GO:0005615]
Nafisa_SEN1	Collagen alpha-1(XXVIII) chain	COL28A1	Q2UY09	Q2UY09	4.1796	-0.4381	XT NP A	2023ms1276	cell adhesion [GO:0007155]; negative regulation of endopeptidase activity [GO:0010951]; extracellular matrix organization [GO:0030198]	serine-type endopeptidase inhibitor activity [GO:0004867]; extracellular matrix structural constituent conferring tensile strength [GO:0030020]; extracellular matrix structural constituent [GO:0005201]	extracellular region [GO:0005576]; basement membrane [GO:0005604]; endoplasmic reticulum lumen [GO:0005788]; collagen-containing extracellular matrix [GO:0062023]; collagen trimer [GO:0005581]; extracellular matrix [GO:0031012]; extracellular space [GO:0005615]
Nafisa_PRO7	Collagen alpha-1(XXVIII) chain	COL28A1	Q2UY09	Q2UY09	4.6103	0.0554	XT NP A	2023ms1276	cell adhesion [GO:0007155]; negative regulation of endopeptidase activity [GO:0010951]; extracellular matrix organization [GO:0030198]	serine-type endopeptidase inhibitor activity [GO:0004867]; extracellular matrix structural constituent conferring tensile strength [GO:0030020]; extracellular matrix structural constituent [GO:0005201]	extracellular region [GO:0005576]; basement membrane [GO:0005604]; endoplasmic reticulum lumen [GO:0005788]; collagen-containing extracellular matrix [GO:0062023]; collagen trimer [GO:0005581]; extracellular matrix [GO:0031012]; extracellular space [GO:0005615]
Nafisa_PRO6	Collagen alpha-1(XXVIII) chain	COL28A1	Q2UY09	Q2UY09	4.569	0.0239	XT NP A	2023ms1276	cell adhesion [GO:0007155]; negative regulation of endopeptidase activity [GO:0010951]; extracellular matrix organization [GO:0030198]	serine-type endopeptidase inhibitor activity [GO:0004867]; extracellular matrix structural constituent conferring tensile strength [GO:0030020]; extracellular matrix structural constituent [GO:0005201]	extracellular region [GO:0005576]; basement membrane [GO:0005604]; endoplasmic reticulum lumen [GO:0005788]; collagen-containing extracellular matrix [GO:0062023]; collagen trimer [GO:0005581]; extracellular matrix [GO:0031012]; extracellular space [GO:0005615]
Nafisa_PRO5	Collagen alpha-1(XXVIII) chain	COL28A1	Q2UY09	Q2UY09	4.6019	0.0647	XT NP A	2023ms1276	cell adhesion [GO:0007155]; negative regulation of endopeptidase activity [GO:0010951]; extracellular matrix organization [GO:0030198]	serine-type endopeptidase inhibitor activity [GO:0004867]; extracellular matrix structural constituent conferring tensile strength [GO:0030020]; extracellular matrix structural constituent [GO:0005201]	extracellular region [GO:0005576]; basement membrane [GO:0005604]; endoplasmic reticulum lumen [GO:0005788]; collagen-containing extracellular matrix [GO:0062023]; collagen trimer [GO:0005581]; extracellular matrix [GO:0031012]; extracellular space [GO:0005615]
Nafisa_PRO4	Collagen alpha-1(XXVIII) chain	COL28A1	Q2UY09	Q2UY09	4.6034	0.0312	XT NP A	2023ms1276	cell adhesion [GO:0007155]; negative regulation of endopeptidase activity [GO:0010951]; extracellular matrix organization [GO:0030198]	serine-type endopeptidase inhibitor activity [GO:0004867]; extracellular matrix structural constituent conferring tensile strength [GO:0030020]; extracellular matrix structural constituent [GO:0005201]	extracellular region [GO:0005576]; basement membrane [GO:0005604]; endoplasmic reticulum lumen [GO:0005788]; collagen-containing extracellular matrix [GO:0062023]; collagen trimer [GO:0005581]; extracellular matrix [GO:0031012]; extracellular space [GO:0005615]
Nafisa_PRO3	Collagen alpha-1(XXVIII) chain	COL28A1	Q2UY09	Q2UY09	4.6957	0.1252	XT NP A	2023ms1276	cell adhesion [GO:0007155]; negative regulation of endopeptidase activity [GO:0010951]; extracellular matrix organization [GO:0030198]	serine-type endopeptidase inhibitor activity [GO:0004867]; extracellular matrix structural constituent conferring tensile strength [GO:0030020]; extracellular matrix structural constituent [GO:0005201]	extracellular region [GO:0005576]; basement membrane [GO:0005604]; endoplasmic reticulum lumen [GO:0005788]; collagen-containing extracellular matrix [GO:0062023]; collagen trimer [GO:0005581]; extracellular matrix [GO:0031012]; extracellular space [GO:0005615]
Nafisa_PRO2	Collagen alpha-1(XXVIII) chain	COL28A1	Q2UY09	Q2UY09	4.6258	0.074	XT NP A	2023ms1276	cell adhesion [GO:0007155]; negative regulation of endopeptidase activity [GO:0010951]; extracellular matrix organization [GO:0030198]	serine-type endopeptidase inhibitor activity [GO:0004867]; extracellular matrix structural constituent conferring tensile strength [GO:0030020]; extracellular matrix structural constituent [GO:0005201]	extracellular region [GO:0005576]; basement membrane [GO:0005604]; endoplasmic reticulum lumen [GO:0005788]; collagen-containing extracellular matrix [GO:0062023]; collagen trimer [GO:0005581]; extracellular matrix [GO:0031012]; extracellular space [GO:0005615]
Nafisa_PRO1	Collagen alpha-1(XXVIII) chain	COL28A1	Q2UY09	Q2UY09	4.5706	0.0233	XT NP A	2023ms1276	cell adhesion [GO:0007155]; negative regulation of endopeptidase activity [GO:0010951]; extracellular matrix organization [GO:0030198]	serine-type endopeptidase inhibitor activity [GO:0004867]; extracellular matrix structural constituent conferring tensile strength [GO:0030020]; extracellular matrix structural constituent [GO:0005201]	extracellular region [GO:0005576]; basement membrane [GO:0005604]; endoplasmic reticulum lumen [GO:0005788]; collagen-containing extracellular matrix [GO:0062023]; collagen trimer [GO:0005581]; extracellular matrix [GO:0031012]; extracellular space [GO:0005615]
Nafisa_SEN7	ADAM metallopeptidase domain 15;ADAM metallopeptidase domain 15;ADAM metallopeptidase domain 15;ADAM metallopeptidase domain 15	ADAM15;ADAM15;ADAM15;ADAM15	NA	A0A3Q1LJS3;A0A3Q1MR41;A0A3Q1NAA7;E1BBU4	4.6137	0.001	XT NP B	2023ms1276	; ; ;	; ; ;	; ; ;
Nafisa_SEN6	ADAM metallopeptidase domain 15;ADAM metallopeptidase domain 15;ADAM metallopeptidase domain 15;ADAM metallopeptidase domain 15	ADAM15;ADAM15;ADAM15;ADAM15	NA	A0A3Q1LJS3;A0A3Q1MR41;A0A3Q1NAA7;E1BBU4	4.5825	-0.0446	XT NP B	2023ms1276	; ; ;	; ; ;	; ; ;
Nafisa_SEN5	ADAM metallopeptidase domain 15;ADAM metallopeptidase domain 15;ADAM metallopeptidase domain 15;ADAM metallopeptidase domain 15	ADAM15;ADAM15;ADAM15;ADAM15	NA	A0A3Q1LJS3;A0A3Q1MR41;A0A3Q1NAA7;E1BBU4	4.6612	0.0081	XT NP B	2023ms1276	; ; ;	; ; ;	; ; ;
Nafisa_SEN4	ADAM metallopeptidase domain 15;ADAM metallopeptidase domain 15;ADAM metallopeptidase domain 15;ADAM metallopeptidase domain 15	ADAM15;ADAM15;ADAM15;ADAM15	NA	A0A3Q1LJS3;A0A3Q1MR41;A0A3Q1NAA7;E1BBU4	4.6477	0.0273	XT NP B	2023ms1276	; ; ;	; ; ;	; ; ;
Nafisa_SEN3	ADAM metallopeptidase domain 15;ADAM metallopeptidase domain 15;ADAM metallopeptidase domain 15;ADAM metallopeptidase domain 15	ADAM15;ADAM15;ADAM15;ADAM15	NA	A0A3Q1LJS3;A0A3Q1MR41;A0A3Q1NAA7;E1BBU4	4.5767	-0.043	XT NP B	2023ms1276	; ; ;	; ; ;	; ; ;
Nafisa_SEN2	ADAM metallopeptidase domain 15;ADAM metallopeptidase domain 15;ADAM metallopeptidase domain 15;ADAM metallopeptidase domain 15	ADAM15;ADAM15;ADAM15;ADAM15	NA	A0A3Q1LJS3;A0A3Q1MR41;A0A3Q1NAA7;E1BBU4	4.6113	-0.0216	XT NP B	2023ms1276	; ; ;	; ; ;	; ; ;
Nafisa_SEN1	ADAM metallopeptidase domain 15;ADAM metallopeptidase domain 15;ADAM metallopeptidase domain 15;ADAM metallopeptidase domain 15	ADAM15;ADAM15;ADAM15;ADAM15	NA	A0A3Q1LJS3;A0A3Q1MR41;A0A3Q1NAA7;E1BBU4	4.6141	-0.0036	XT NP B	2023ms1276	; ; ;	; ; ;	; ; ;
Nafisa_PRO7	ADAM metallopeptidase domain 15;ADAM metallopeptidase domain 15;ADAM metallopeptidase domain 15;ADAM metallopeptidase domain 15	ADAM15;ADAM15;ADAM15;ADAM15	NA	A0A3Q1LJS3;A0A3Q1MR41;A0A3Q1NAA7;E1BBU4	4.6634	0.1085	XT NP B	2023ms1276	; ; ;	; ; ;	; ; ;
Nafisa_PRO6	ADAM metallopeptidase domain 15;ADAM metallopeptidase domain 15;ADAM metallopeptidase domain 15;ADAM metallopeptidase domain 15	ADAM15;ADAM15;ADAM15;ADAM15	NA	A0A3Q1LJS3;A0A3Q1MR41;A0A3Q1NAA7;E1BBU4	4.6413	0.0963	XT NP B	2023ms1276	; ; ;	; ; ;	; ; ;
Nafisa_PRO5	ADAM metallopeptidase domain 15;ADAM metallopeptidase domain 15;ADAM metallopeptidase domain 15;ADAM metallopeptidase domain 15	ADAM15;ADAM15;ADAM15;ADAM15	NA	A0A3Q1LJS3;A0A3Q1MR41;A0A3Q1NAA7;E1BBU4	4.6375	0.1003	XT NP B	2023ms1276	; ; ;	; ; ;	; ; ;
Nafisa_PRO4	ADAM metallopeptidase domain 15;ADAM metallopeptidase domain 15;ADAM metallopeptidase domain 15;ADAM metallopeptidase domain 15	ADAM15;ADAM15;ADAM15;ADAM15	NA	A0A3Q1LJS3;A0A3Q1MR41;A0A3Q1NAA7;E1BBU4	4.6107	0.0385	XT NP B	2023ms1276	; ; ;	; ; ;	; ; ;
Nafisa_PRO3	ADAM metallopeptidase domain 15;ADAM metallopeptidase domain 15;ADAM metallopeptidase domain 15;ADAM metallopeptidase domain 15	ADAM15;ADAM15;ADAM15;ADAM15	NA	A0A3Q1LJS3;A0A3Q1MR41;A0A3Q1NAA7;E1BBU4	4.6456	0.0751	XT NP B	2023ms1276	; ; ;	; ; ;	; ; ;
Nafisa_PRO2	ADAM metallopeptidase domain 15;ADAM metallopeptidase domain 15;ADAM metallopeptidase domain 15;ADAM metallopeptidase domain 15	ADAM15;ADAM15;ADAM15;ADAM15	NA	A0A3Q1LJS3;A0A3Q1MR41;A0A3Q1NAA7;E1BBU4	4.6292	0.0775	XT NP B	2023ms1276	; ; ;	; ; ;	; ; ;
Nafisa_PRO1	ADAM metallopeptidase domain 15;ADAM metallopeptidase domain 15;ADAM metallopeptidase domain 15;ADAM metallopeptidase domain 15	ADAM15;ADAM15;ADAM15;ADAM15	NA	A0A3Q1LJS3;A0A3Q1MR41;A0A3Q1NAA7;E1BBU4	4.5997	0.0524	XT NP B	2023ms1276	; ; ;	; ; ;	; ; ;
Nafisa_SEN7	DDRGK domain-containing protein 1	DDRGK1	Q96HY6	Q1LZB0	4.3654	-0.2474	XT NP A	2023ms1276	NA	NA	NA
Nafisa_SEN6	DDRGK domain-containing protein 1	DDRGK1	Q96HY6	Q1LZB0	4.0288	-0.5983	XT NP A	2023ms1276	NA	NA	NA
Nafisa_SEN5	DDRGK domain-containing protein 1	DDRGK1	Q96HY6	Q1LZB0	4.4972	-0.156	XT NP A	2023ms1276	NA	NA	NA
Nafisa_SEN4	DDRGK domain-containing protein 1	DDRGK1	Q96HY6	Q1LZB0	4.2626	-0.3578	XT NP A	2023ms1276	NA	NA	NA
Nafisa_SEN3	DDRGK domain-containing protein 1	DDRGK1	Q96HY6	Q1LZB0	4.388	-0.2317	XT NP A	2023ms1276	NA	NA	NA
Nafisa_SEN2	DDRGK domain-containing protein 1	DDRGK1	Q96HY6	Q1LZB0	4.0265	-0.6064	XT NP A	2023ms1276	NA	NA	NA
Nafisa_SEN1	DDRGK domain-containing protein 1	DDRGK1	Q96HY6	Q1LZB0	4.223	-0.3947	XT NP A	2023ms1276	NA	NA	NA
Nafisa_PRO6	DDRGK domain-containing protein 1	DDRGK1	Q96HY6	Q1LZB0	3.7657	-0.7794	XT NP A	2023ms1276	NA	NA	NA
Nafisa_SEN7	Signal transducer and activator of transcription 5B	STAT5B	P51692	P51692	4.7499	0.1371	XT NP B	2023ms1276	taurine metabolic process [GO:0019530]; luteinization [GO:0001553]; natural killer cell differentiation [GO:0001779]; female pregnancy [GO:0007565]; lactation [GO:0007595]; regulation of steroid metabolic process [GO:0019218]; lipid storage [GO:0019915]; regulation of epithelial cell differentiation [GO:0030856]; response to estradiol [GO:0032355]; positive regulation of interleukin-2 production [GO:0032743]; positive regulation of natural killer cell proliferation [GO:0032819]; positive regulation of natural killer cell differentiation [GO:0032825]; cellular response to hormone stimulus [GO:0032870]; T cell differentiation in thymus [GO:0033077]; regulation of multicellular organism growth [GO:0040014]; positive regulation of multicellular organism growth [GO:0040018]; positive regulation of activated T cell proliferation [GO:0042104]; progesterone metabolic process [GO:0042448]; T cell homeostasis [GO:0043029]; negative regulation of apoptotic process [GO:0043066]; positive regulation of B cell differentiation [GO:0045579]; positive regulation of gamma-delta T cell differentiation [GO:0045588]; negative regulation of erythrocyte differentiation [GO:0045647]; positive regulation of erythrocyte differentiation [GO:0045648]; positive regulation of mitotic cell cycle [GO:0045931]; positive regulation of transcription by RNA polymerase II [GO:0045944]; positive regulation of natural killer cell mediated cytotoxicity [GO:0045954]; development of secondary female sexual characteristics [GO:0046543]; development of secondary male sexual characteristics [GO:0046544]; Peyer's patch development [GO:0048541]; positive regulation of inflammatory response [GO:0050729]; growth hormone receptor signaling pathway via JAK-STAT [GO:0060397]; response to interleukin-2 [GO:0070669]; response to interleukin-4 [GO:0070670]; response to interleukin-15 [GO:0070672]; cellular response to growth factor stimulus [GO:0071363]; cellular response to epidermal growth factor stimulus [GO:0071364]; mast cell migration [GO:0097531]; regulation of cell population proliferation [GO:0042127]; defense response [GO:0006952]; regulation of transcription by RNA polymerase II [GO:0006357]; receptor signaling pathway via JAK-STAT [GO:0007259]; response to peptide hormone [GO:0043434]; cytokine-mediated signaling pathway [GO:0019221]	DNA-binding transcription factor activity, RNA polymerase II-specific [GO:0000981]; DNA-binding transcription activator activity, RNA polymerase II-specific [GO:0001228]; chromatin binding [GO:0003682]; DNA-binding transcription factor activity [GO:0003700]; protein binding [GO:0005515]; glucocorticoid receptor binding [GO:0035259]; identical protein binding [GO:0042802]; protein dimerization activity [GO:0046983]; RNA polymerase II cis-regulatory region sequence-specific DNA binding [GO:0000978]	nucleus [GO:0005634]; nucleoplasm [GO:0005654]; cytoplasm [GO:0005737]; cytosol [GO:0005829]; chromatin [GO:0000785]
Nafisa_SEN6	Signal transducer and activator of transcription 5B	STAT5B	P51692	P51692	4.6972	0.0702	XT NP B	2023ms1276	taurine metabolic process [GO:0019530]; luteinization [GO:0001553]; natural killer cell differentiation [GO:0001779]; female pregnancy [GO:0007565]; lactation [GO:0007595]; regulation of steroid metabolic process [GO:0019218]; lipid storage [GO:0019915]; regulation of epithelial cell differentiation [GO:0030856]; response to estradiol [GO:0032355]; positive regulation of interleukin-2 production [GO:0032743]; positive regulation of natural killer cell proliferation [GO:0032819]; positive regulation of natural killer cell differentiation [GO:0032825]; cellular response to hormone stimulus [GO:0032870]; T cell differentiation in thymus [GO:0033077]; regulation of multicellular organism growth [GO:0040014]; positive regulation of multicellular organism growth [GO:0040018]; positive regulation of activated T cell proliferation [GO:0042104]; progesterone metabolic process [GO:0042448]; T cell homeostasis [GO:0043029]; negative regulation of apoptotic process [GO:0043066]; positive regulation of B cell differentiation [GO:0045579]; positive regulation of gamma-delta T cell differentiation [GO:0045588]; negative regulation of erythrocyte differentiation [GO:0045647]; positive regulation of erythrocyte differentiation [GO:0045648]; positive regulation of mitotic cell cycle [GO:0045931]; positive regulation of transcription by RNA polymerase II [GO:0045944]; positive regulation of natural killer cell mediated cytotoxicity [GO:0045954]; development of secondary female sexual characteristics [GO:0046543]; development of secondary male sexual characteristics [GO:0046544]; Peyer's patch development [GO:0048541]; positive regulation of inflammatory response [GO:0050729]; growth hormone receptor signaling pathway via JAK-STAT [GO:0060397]; response to interleukin-2 [GO:0070669]; response to interleukin-4 [GO:0070670]; response to interleukin-15 [GO:0070672]; cellular response to growth factor stimulus [GO:0071363]; cellular response to epidermal growth factor stimulus [GO:0071364]; mast cell migration [GO:0097531]; regulation of cell population proliferation [GO:0042127]; defense response [GO:0006952]; regulation of transcription by RNA polymerase II [GO:0006357]; receptor signaling pathway via JAK-STAT [GO:0007259]; response to peptide hormone [GO:0043434]; cytokine-mediated signaling pathway [GO:0019221]	DNA-binding transcription factor activity, RNA polymerase II-specific [GO:0000981]; DNA-binding transcription activator activity, RNA polymerase II-specific [GO:0001228]; chromatin binding [GO:0003682]; DNA-binding transcription factor activity [GO:0003700]; protein binding [GO:0005515]; glucocorticoid receptor binding [GO:0035259]; identical protein binding [GO:0042802]; protein dimerization activity [GO:0046983]; RNA polymerase II cis-regulatory region sequence-specific DNA binding [GO:0000978]	nucleus [GO:0005634]; nucleoplasm [GO:0005654]; cytoplasm [GO:0005737]; cytosol [GO:0005829]; chromatin [GO:0000785]
Nafisa_SEN5	Signal transducer and activator of transcription 5B	STAT5B	P51692	P51692	4.8105	0.1574	XT NP B	2023ms1276	taurine metabolic process [GO:0019530]; luteinization [GO:0001553]; natural killer cell differentiation [GO:0001779]; female pregnancy [GO:0007565]; lactation [GO:0007595]; regulation of steroid metabolic process [GO:0019218]; lipid storage [GO:0019915]; regulation of epithelial cell differentiation [GO:0030856]; response to estradiol [GO:0032355]; positive regulation of interleukin-2 production [GO:0032743]; positive regulation of natural killer cell proliferation [GO:0032819]; positive regulation of natural killer cell differentiation [GO:0032825]; cellular response to hormone stimulus [GO:0032870]; T cell differentiation in thymus [GO:0033077]; regulation of multicellular organism growth [GO:0040014]; positive regulation of multicellular organism growth [GO:0040018]; positive regulation of activated T cell proliferation [GO:0042104]; progesterone metabolic process [GO:0042448]; T cell homeostasis [GO:0043029]; negative regulation of apoptotic process [GO:0043066]; positive regulation of B cell differentiation [GO:0045579]; positive regulation of gamma-delta T cell differentiation [GO:0045588]; negative regulation of erythrocyte differentiation [GO:0045647]; positive regulation of erythrocyte differentiation [GO:0045648]; positive regulation of mitotic cell cycle [GO:0045931]; positive regulation of transcription by RNA polymerase II [GO:0045944]; positive regulation of natural killer cell mediated cytotoxicity [GO:0045954]; development of secondary female sexual characteristics [GO:0046543]; development of secondary male sexual characteristics [GO:0046544]; Peyer's patch development [GO:0048541]; positive regulation of inflammatory response [GO:0050729]; growth hormone receptor signaling pathway via JAK-STAT [GO:0060397]; response to interleukin-2 [GO:0070669]; response to interleukin-4 [GO:0070670]; response to interleukin-15 [GO:0070672]; cellular response to growth factor stimulus [GO:0071363]; cellular response to epidermal growth factor stimulus [GO:0071364]; mast cell migration [GO:0097531]; regulation of cell population proliferation [GO:0042127]; defense response [GO:0006952]; regulation of transcription by RNA polymerase II [GO:0006357]; receptor signaling pathway via JAK-STAT [GO:0007259]; response to peptide hormone [GO:0043434]; cytokine-mediated signaling pathway [GO:0019221]	DNA-binding transcription factor activity, RNA polymerase II-specific [GO:0000981]; DNA-binding transcription activator activity, RNA polymerase II-specific [GO:0001228]; chromatin binding [GO:0003682]; DNA-binding transcription factor activity [GO:0003700]; protein binding [GO:0005515]; glucocorticoid receptor binding [GO:0035259]; identical protein binding [GO:0042802]; protein dimerization activity [GO:0046983]; RNA polymerase II cis-regulatory region sequence-specific DNA binding [GO:0000978]	nucleus [GO:0005634]; nucleoplasm [GO:0005654]; cytoplasm [GO:0005737]; cytosol [GO:0005829]; chromatin [GO:0000785]
Nafisa_SEN4	Signal transducer and activator of transcription 5B	STAT5B	P51692	P51692	4.7422	0.1218	XT NP B	2023ms1276	taurine metabolic process [GO:0019530]; luteinization [GO:0001553]; natural killer cell differentiation [GO:0001779]; female pregnancy [GO:0007565]; lactation [GO:0007595]; regulation of steroid metabolic process [GO:0019218]; lipid storage [GO:0019915]; regulation of epithelial cell differentiation [GO:0030856]; response to estradiol [GO:0032355]; positive regulation of interleukin-2 production [GO:0032743]; positive regulation of natural killer cell proliferation [GO:0032819]; positive regulation of natural killer cell differentiation [GO:0032825]; cellular response to hormone stimulus [GO:0032870]; T cell differentiation in thymus [GO:0033077]; regulation of multicellular organism growth [GO:0040014]; positive regulation of multicellular organism growth [GO:0040018]; positive regulation of activated T cell proliferation [GO:0042104]; progesterone metabolic process [GO:0042448]; T cell homeostasis [GO:0043029]; negative regulation of apoptotic process [GO:0043066]; positive regulation of B cell differentiation [GO:0045579]; positive regulation of gamma-delta T cell differentiation [GO:0045588]; negative regulation of erythrocyte differentiation [GO:0045647]; positive regulation of erythrocyte differentiation [GO:0045648]; positive regulation of mitotic cell cycle [GO:0045931]; positive regulation of transcription by RNA polymerase II [GO:0045944]; positive regulation of natural killer cell mediated cytotoxicity [GO:0045954]; development of secondary female sexual characteristics [GO:0046543]; development of secondary male sexual characteristics [GO:0046544]; Peyer's patch development [GO:0048541]; positive regulation of inflammatory response [GO:0050729]; growth hormone receptor signaling pathway via JAK-STAT [GO:0060397]; response to interleukin-2 [GO:0070669]; response to interleukin-4 [GO:0070670]; response to interleukin-15 [GO:0070672]; cellular response to growth factor stimulus [GO:0071363]; cellular response to epidermal growth factor stimulus [GO:0071364]; mast cell migration [GO:0097531]; regulation of cell population proliferation [GO:0042127]; defense response [GO:0006952]; regulation of transcription by RNA polymerase II [GO:0006357]; receptor signaling pathway via JAK-STAT [GO:0007259]; response to peptide hormone [GO:0043434]; cytokine-mediated signaling pathway [GO:0019221]	DNA-binding transcription factor activity, RNA polymerase II-specific [GO:0000981]; DNA-binding transcription activator activity, RNA polymerase II-specific [GO:0001228]; chromatin binding [GO:0003682]; DNA-binding transcription factor activity [GO:0003700]; protein binding [GO:0005515]; glucocorticoid receptor binding [GO:0035259]; identical protein binding [GO:0042802]; protein dimerization activity [GO:0046983]; RNA polymerase II cis-regulatory region sequence-specific DNA binding [GO:0000978]	nucleus [GO:0005634]; nucleoplasm [GO:0005654]; cytoplasm [GO:0005737]; cytosol [GO:0005829]; chromatin [GO:0000785]
