## Supplementary material for "A plasma proteomic signature links secretome of senescent monocytes to aging- and obesity-related clinical outcomes in humans": Table S1 (part 11 of 80)

### Sheet: Replicate Data (continued)
Table S1: Replicate Data from Quantification of Proteins from MS-Based Secretomics of Senescent and Non-Senescent Monocytes
Nafisa_SEN3	Signal transducer and activator of transcription 5B	STAT5B	P51692	P51692	4.7597	0.14	XT NP B	2023ms1276	taurine metabolic process [GO:0019530]; luteinization [GO:0001553]; natural killer cell differentiation [GO:0001779]; female pregnancy [GO:0007565]; lactation [GO:0007595]; regulation of steroid metabolic process [GO:0019218]; lipid storage [GO:0019915]; regulation of epithelial cell differentiation [GO:0030856]; response to estradiol [GO:0032355]; positive regulation of interleukin-2 production [GO:0032743]; positive regulation of natural killer cell proliferation [GO:0032819]; positive regulation of natural killer cell differentiation [GO:0032825]; cellular response to hormone stimulus [GO:0032870]; T cell differentiation in thymus [GO:0033077]; regulation of multicellular organism growth [GO:0040014]; positive regulation of multicellular organism growth [GO:0040018]; positive regulation of activated T cell proliferation [GO:0042104]; progesterone metabolic process [GO:0042448]; T cell homeostasis [GO:0043029]; negative regulation of apoptotic process [GO:0043066]; positive regulation of B cell differentiation [GO:0045579]; positive regulation of gamma-delta T cell differentiation [GO:0045588]; negative regulation of erythrocyte differentiation [GO:0045647]; positive regulation of erythrocyte differentiation [GO:0045648]; positive regulation of mitotic cell cycle [GO:0045931]; positive regulation of transcription by RNA polymerase II [GO:0045944]; positive regulation of natural killer cell mediated cytotoxicity [GO:0045954]; development of secondary female sexual characteristics [GO:0046543]; development of secondary male sexual characteristics [GO:0046544]; Peyer's patch development [GO:0048541]; positive regulation of inflammatory response [GO:0050729]; growth hormone receptor signaling pathway via JAK-STAT [GO:0060397]; response to interleukin-2 [GO:0070669]; response to interleukin-4 [GO:0070670]; response to interleukin-15 [GO:0070672]; cellular response to growth factor stimulus [GO:0071363]; cellular response to epidermal growth factor stimulus [GO:0071364]; mast cell migration [GO:0097531]; regulation of cell population proliferation [GO:0042127]; defense response [GO:0006952]; regulation of transcription by RNA polymerase II [GO:0006357]; receptor signaling pathway via JAK-STAT [GO:0007259]; response to peptide hormone [GO:0043434]; cytokine-mediated signaling pathway [GO:0019221]	DNA-binding transcription factor activity, RNA polymerase II-specific [GO:0000981]; DNA-binding transcription activator activity, RNA polymerase II-specific [GO:0001228]; chromatin binding [GO:0003682]; DNA-binding transcription factor activity [GO:0003700]; protein binding [GO:0005515]; glucocorticoid receptor binding [GO:0035259]; identical protein binding [GO:0042802]; protein dimerization activity [GO:0046983]; RNA polymerase II cis-regulatory region sequence-specific DNA binding [GO:0000978]	nucleus [GO:0005634]; nucleoplasm [GO:0005654]; cytoplasm [GO:0005737]; cytosol [GO:0005829]; chromatin [GO:0000785]
Nafisa_SEN2	Signal transducer and activator of transcription 5B	STAT5B	P51692	P51692	4.723	0.09	XT NP B	2023ms1276	taurine metabolic process [GO:0019530]; luteinization [GO:0001553]; natural killer cell differentiation [GO:0001779]; female pregnancy [GO:0007565]; lactation [GO:0007595]; regulation of steroid metabolic process [GO:0019218]; lipid storage [GO:0019915]; regulation of epithelial cell differentiation [GO:0030856]; response to estradiol [GO:0032355]; positive regulation of interleukin-2 production [GO:0032743]; positive regulation of natural killer cell proliferation [GO:0032819]; positive regulation of natural killer cell differentiation [GO:0032825]; cellular response to hormone stimulus [GO:0032870]; T cell differentiation in thymus [GO:0033077]; regulation of multicellular organism growth [GO:0040014]; positive regulation of multicellular organism growth [GO:0040018]; positive regulation of activated T cell proliferation [GO:0042104]; progesterone metabolic process [GO:0042448]; T cell homeostasis [GO:0043029]; negative regulation of apoptotic process [GO:0043066]; positive regulation of B cell differentiation [GO:0045579]; positive regulation of gamma-delta T cell differentiation [GO:0045588]; negative regulation of erythrocyte differentiation [GO:0045647]; positive regulation of erythrocyte differentiation [GO:0045648]; positive regulation of mitotic cell cycle [GO:0045931]; positive regulation of transcription by RNA polymerase II [GO:0045944]; positive regulation of natural killer cell mediated cytotoxicity [GO:0045954]; development of secondary female sexual characteristics [GO:0046543]; development of secondary male sexual characteristics [GO:0046544]; Peyer's patch development [GO:0048541]; positive regulation of inflammatory response [GO:0050729]; growth hormone receptor signaling pathway via JAK-STAT [GO:0060397]; response to interleukin-2 [GO:0070669]; response to interleukin-4 [GO:0070670]; response to interleukin-15 [GO:0070672]; cellular response to growth factor stimulus [GO:0071363]; cellular response to epidermal growth factor stimulus [GO:0071364]; mast cell migration [GO:0097531]; regulation of cell population proliferation [GO:0042127]; defense response [GO:0006952]; regulation of transcription by RNA polymerase II [GO:0006357]; receptor signaling pathway via JAK-STAT [GO:0007259]; response to peptide hormone [GO:0043434]; cytokine-mediated signaling pathway [GO:0019221]	DNA-binding transcription factor activity, RNA polymerase II-specific [GO:0000981]; DNA-binding transcription activator activity, RNA polymerase II-specific [GO:0001228]; chromatin binding [GO:0003682]; DNA-binding transcription factor activity [GO:0003700]; protein binding [GO:0005515]; glucocorticoid receptor binding [GO:0035259]; identical protein binding [GO:0042802]; protein dimerization activity [GO:0046983]; RNA polymerase II cis-regulatory region sequence-specific DNA binding [GO:0000978]	nucleus [GO:0005634]; nucleoplasm [GO:0005654]; cytoplasm [GO:0005737]; cytosol [GO:0005829]; chromatin [GO:0000785]
Nafisa_SEN1	Signal transducer and activator of transcription 5B	STAT5B	P51692	P51692	4.7641	0.1464	XT NP B	2023ms1276	taurine metabolic process [GO:0019530]; luteinization [GO:0001553]; natural killer cell differentiation [GO:0001779]; female pregnancy [GO:0007565]; lactation [GO:0007595]; regulation of steroid metabolic process [GO:0019218]; lipid storage [GO:0019915]; regulation of epithelial cell differentiation [GO:0030856]; response to estradiol [GO:0032355]; positive regulation of interleukin-2 production [GO:0032743]; positive regulation of natural killer cell proliferation [GO:0032819]; positive regulation of natural killer cell differentiation [GO:0032825]; cellular response to hormone stimulus [GO:0032870]; T cell differentiation in thymus [GO:0033077]; regulation of multicellular organism growth [GO:0040014]; positive regulation of multicellular organism growth [GO:0040018]; positive regulation of activated T cell proliferation [GO:0042104]; progesterone metabolic process [GO:0042448]; T cell homeostasis [GO:0043029]; negative regulation of apoptotic process [GO:0043066]; positive regulation of B cell differentiation [GO:0045579]; positive regulation of gamma-delta T cell differentiation [GO:0045588]; negative regulation of erythrocyte differentiation [GO:0045647]; positive regulation of erythrocyte differentiation [GO:0045648]; positive regulation of mitotic cell cycle [GO:0045931]; positive regulation of transcription by RNA polymerase II [GO:0045944]; positive regulation of natural killer cell mediated cytotoxicity [GO:0045954]; development of secondary female sexual characteristics [GO:0046543]; development of secondary male sexual characteristics [GO:0046544]; Peyer's patch development [GO:0048541]; positive regulation of inflammatory response [GO:0050729]; growth hormone receptor signaling pathway via JAK-STAT [GO:0060397]; response to interleukin-2 [GO:0070669]; response to interleukin-4 [GO:0070670]; response to interleukin-15 [GO:0070672]; cellular response to growth factor stimulus [GO:0071363]; cellular response to epidermal growth factor stimulus [GO:0071364]; mast cell migration [GO:0097531]; regulation of cell population proliferation [GO:0042127]; defense response [GO:0006952]; regulation of transcription by RNA polymerase II [GO:0006357]; receptor signaling pathway via JAK-STAT [GO:0007259]; response to peptide hormone [GO:0043434]; cytokine-mediated signaling pathway [GO:0019221]	DNA-binding transcription factor activity, RNA polymerase II-specific [GO:0000981]; DNA-binding transcription activator activity, RNA polymerase II-specific [GO:0001228]; chromatin binding [GO:0003682]; DNA-binding transcription factor activity [GO:0003700]; protein binding [GO:0005515]; glucocorticoid receptor binding [GO:0035259]; identical protein binding [GO:0042802]; protein dimerization activity [GO:0046983]; RNA polymerase II cis-regulatory region sequence-specific DNA binding [GO:0000978]	nucleus [GO:0005634]; nucleoplasm [GO:0005654]; cytoplasm [GO:0005737]; cytosol [GO:0005829]; chromatin [GO:0000785]
Nafisa_PRO7	Signal transducer and activator of transcription 5B	STAT5B	P51692	P51692	4.458	-0.0968	XT NP B	2023ms1276	taurine metabolic process [GO:0019530]; luteinization [GO:0001553]; natural killer cell differentiation [GO:0001779]; female pregnancy [GO:0007565]; lactation [GO:0007595]; regulation of steroid metabolic process [GO:0019218]; lipid storage [GO:0019915]; regulation of epithelial cell differentiation [GO:0030856]; response to estradiol [GO:0032355]; positive regulation of interleukin-2 production [GO:0032743]; positive regulation of natural killer cell proliferation [GO:0032819]; positive regulation of natural killer cell differentiation [GO:0032825]; cellular response to hormone stimulus [GO:0032870]; T cell differentiation in thymus [GO:0033077]; regulation of multicellular organism growth [GO:0040014]; positive regulation of multicellular organism growth [GO:0040018]; positive regulation of activated T cell proliferation [GO:0042104]; progesterone metabolic process [GO:0042448]; T cell homeostasis [GO:0043029]; negative regulation of apoptotic process [GO:0043066]; positive regulation of B cell differentiation [GO:0045579]; positive regulation of gamma-delta T cell differentiation [GO:0045588]; negative regulation of erythrocyte differentiation [GO:0045647]; positive regulation of erythrocyte differentiation [GO:0045648]; positive regulation of mitotic cell cycle [GO:0045931]; positive regulation of transcription by RNA polymerase II [GO:0045944]; positive regulation of natural killer cell mediated cytotoxicity [GO:0045954]; development of secondary female sexual characteristics [GO:0046543]; development of secondary male sexual characteristics [GO:0046544]; Peyer's patch development [GO:0048541]; positive regulation of inflammatory response [GO:0050729]; growth hormone receptor signaling pathway via JAK-STAT [GO:0060397]; response to interleukin-2 [GO:0070669]; response to interleukin-4 [GO:0070670]; response to interleukin-15 [GO:0070672]; cellular response to growth factor stimulus [GO:0071363]; cellular response to epidermal growth factor stimulus [GO:0071364]; mast cell migration [GO:0097531]; regulation of cell population proliferation [GO:0042127]; defense response [GO:0006952]; regulation of transcription by RNA polymerase II [GO:0006357]; receptor signaling pathway via JAK-STAT [GO:0007259]; response to peptide hormone [GO:0043434]; cytokine-mediated signaling pathway [GO:0019221]	DNA-binding transcription factor activity, RNA polymerase II-specific [GO:0000981]; DNA-binding transcription activator activity, RNA polymerase II-specific [GO:0001228]; chromatin binding [GO:0003682]; DNA-binding transcription factor activity [GO:0003700]; protein binding [GO:0005515]; glucocorticoid receptor binding [GO:0035259]; identical protein binding [GO:0042802]; protein dimerization activity [GO:0046983]; RNA polymerase II cis-regulatory region sequence-specific DNA binding [GO:0000978]	nucleus [GO:0005634]; nucleoplasm [GO:0005654]; cytoplasm [GO:0005737]; cytosol [GO:0005829]; chromatin [GO:0000785]
Nafisa_PRO6	Signal transducer and activator of transcription 5B	STAT5B	P51692	P51692	4.4063	-0.1388	XT NP B	2023ms1276	taurine metabolic process [GO:0019530]; luteinization [GO:0001553]; natural killer cell differentiation [GO:0001779]; female pregnancy [GO:0007565]; lactation [GO:0007595]; regulation of steroid metabolic process [GO:0019218]; lipid storage [GO:0019915]; regulation of epithelial cell differentiation [GO:0030856]; response to estradiol [GO:0032355]; positive regulation of interleukin-2 production [GO:0032743]; positive regulation of natural killer cell proliferation [GO:0032819]; positive regulation of natural killer cell differentiation [GO:0032825]; cellular response to hormone stimulus [GO:0032870]; T cell differentiation in thymus [GO:0033077]; regulation of multicellular organism growth [GO:0040014]; positive regulation of multicellular organism growth [GO:0040018]; positive regulation of activated T cell proliferation [GO:0042104]; progesterone metabolic process [GO:0042448]; T cell homeostasis [GO:0043029]; negative regulation of apoptotic process [GO:0043066]; positive regulation of B cell differentiation [GO:0045579]; positive regulation of gamma-delta T cell differentiation [GO:0045588]; negative regulation of erythrocyte differentiation [GO:0045647]; positive regulation of erythrocyte differentiation [GO:0045648]; positive regulation of mitotic cell cycle [GO:0045931]; positive regulation of transcription by RNA polymerase II [GO:0045944]; positive regulation of natural killer cell mediated cytotoxicity [GO:0045954]; development of secondary female sexual characteristics [GO:0046543]; development of secondary male sexual characteristics [GO:0046544]; Peyer's patch development [GO:0048541]; positive regulation of inflammatory response [GO:0050729]; growth hormone receptor signaling pathway via JAK-STAT [GO:0060397]; response to interleukin-2 [GO:0070669]; response to interleukin-4 [GO:0070670]; response to interleukin-15 [GO:0070672]; cellular response to growth factor stimulus [GO:0071363]; cellular response to epidermal growth factor stimulus [GO:0071364]; mast cell migration [GO:0097531]; regulation of cell population proliferation [GO:0042127]; defense response [GO:0006952]; regulation of transcription by RNA polymerase II [GO:0006357]; receptor signaling pathway via JAK-STAT [GO:0007259]; response to peptide hormone [GO:0043434]; cytokine-mediated signaling pathway [GO:0019221]	DNA-binding transcription factor activity, RNA polymerase II-specific [GO:0000981]; DNA-binding transcription activator activity, RNA polymerase II-specific [GO:0001228]; chromatin binding [GO:0003682]; DNA-binding transcription factor activity [GO:0003700]; protein binding [GO:0005515]; glucocorticoid receptor binding [GO:0035259]; identical protein binding [GO:0042802]; protein dimerization activity [GO:0046983]; RNA polymerase II cis-regulatory region sequence-specific DNA binding [GO:0000978]	nucleus [GO:0005634]; nucleoplasm [GO:0005654]; cytoplasm [GO:0005737]; cytosol [GO:0005829]; chromatin [GO:0000785]
Nafisa_PRO5	Signal transducer and activator of transcription 5B	STAT5B	P51692	P51692	4.5505	0.0133	XT NP B	2023ms1276	taurine metabolic process [GO:0019530]; luteinization [GO:0001553]; natural killer cell differentiation [GO:0001779]; female pregnancy [GO:0007565]; lactation [GO:0007595]; regulation of steroid metabolic process [GO:0019218]; lipid storage [GO:0019915]; regulation of epithelial cell differentiation [GO:0030856]; response to estradiol [GO:0032355]; positive regulation of interleukin-2 production [GO:0032743]; positive regulation of natural killer cell proliferation [GO:0032819]; positive regulation of natural killer cell differentiation [GO:0032825]; cellular response to hormone stimulus [GO:0032870]; T cell differentiation in thymus [GO:0033077]; regulation of multicellular organism growth [GO:0040014]; positive regulation of multicellular organism growth [GO:0040018]; positive regulation of activated T cell proliferation [GO:0042104]; progesterone metabolic process [GO:0042448]; T cell homeostasis [GO:0043029]; negative regulation of apoptotic process [GO:0043066]; positive regulation of B cell differentiation [GO:0045579]; positive regulation of gamma-delta T cell differentiation [GO:0045588]; negative regulation of erythrocyte differentiation [GO:0045647]; positive regulation of erythrocyte differentiation [GO:0045648]; positive regulation of mitotic cell cycle [GO:0045931]; positive regulation of transcription by RNA polymerase II [GO:0045944]; positive regulation of natural killer cell mediated cytotoxicity [GO:0045954]; development of secondary female sexual characteristics [GO:0046543]; development of secondary male sexual characteristics [GO:0046544]; Peyer's patch development [GO:0048541]; positive regulation of inflammatory response [GO:0050729]; growth hormone receptor signaling pathway via JAK-STAT [GO:0060397]; response to interleukin-2 [GO:0070669]; response to interleukin-4 [GO:0070670]; response to interleukin-15 [GO:0070672]; cellular response to growth factor stimulus [GO:0071363]; cellular response to epidermal growth factor stimulus [GO:0071364]; mast cell migration [GO:0097531]; regulation of cell population proliferation [GO:0042127]; defense response [GO:0006952]; regulation of transcription by RNA polymerase II [GO:0006357]; receptor signaling pathway via JAK-STAT [GO:0007259]; response to peptide hormone [GO:0043434]; cytokine-mediated signaling pathway [GO:0019221]	DNA-binding transcription factor activity, RNA polymerase II-specific [GO:0000981]; DNA-binding transcription activator activity, RNA polymerase II-specific [GO:0001228]; chromatin binding [GO:0003682]; DNA-binding transcription factor activity [GO:0003700]; protein binding [GO:0005515]; glucocorticoid receptor binding [GO:0035259]; identical protein binding [GO:0042802]; protein dimerization activity [GO:0046983]; RNA polymerase II cis-regulatory region sequence-specific DNA binding [GO:0000978]	nucleus [GO:0005634]; nucleoplasm [GO:0005654]; cytoplasm [GO:0005737]; cytosol [GO:0005829]; chromatin [GO:0000785]
Nafisa_PRO4	Signal transducer and activator of transcription 5B	STAT5B	P51692	P51692	4.4329	-0.1394	XT NP B	2023ms1276	taurine metabolic process [GO:0019530]; luteinization [GO:0001553]; natural killer cell differentiation [GO:0001779]; female pregnancy [GO:0007565]; lactation [GO:0007595]; regulation of steroid metabolic process [GO:0019218]; lipid storage [GO:0019915]; regulation of epithelial cell differentiation [GO:0030856]; response to estradiol [GO:0032355]; positive regulation of interleukin-2 production [GO:0032743]; positive regulation of natural killer cell proliferation [GO:0032819]; positive regulation of natural killer cell differentiation [GO:0032825]; cellular response to hormone stimulus [GO:0032870]; T cell differentiation in thymus [GO:0033077]; regulation of multicellular organism growth [GO:0040014]; positive regulation of multicellular organism growth [GO:0040018]; positive regulation of activated T cell proliferation [GO:0042104]; progesterone metabolic process [GO:0042448]; T cell homeostasis [GO:0043029]; negative regulation of apoptotic process [GO:0043066]; positive regulation of B cell differentiation [GO:0045579]; positive regulation of gamma-delta T cell differentiation [GO:0045588]; negative regulation of erythrocyte differentiation [GO:0045647]; positive regulation of erythrocyte differentiation [GO:0045648]; positive regulation of mitotic cell cycle [GO:0045931]; positive regulation of transcription by RNA polymerase II [GO:0045944]; positive regulation of natural killer cell mediated cytotoxicity [GO:0045954]; development of secondary female sexual characteristics [GO:0046543]; development of secondary male sexual characteristics [GO:0046544]; Peyer's patch development [GO:0048541]; positive regulation of inflammatory response [GO:0050729]; growth hormone receptor signaling pathway via JAK-STAT [GO:0060397]; response to interleukin-2 [GO:0070669]; response to interleukin-4 [GO:0070670]; response to interleukin-15 [GO:0070672]; cellular response to growth factor stimulus [GO:0071363]; cellular response to epidermal growth factor stimulus [GO:0071364]; mast cell migration [GO:0097531]; regulation of cell population proliferation [GO:0042127]; defense response [GO:0006952]; regulation of transcription by RNA polymerase II [GO:0006357]; receptor signaling pathway via JAK-STAT [GO:0007259]; response to peptide hormone [GO:0043434]; cytokine-mediated signaling pathway [GO:0019221]	DNA-binding transcription factor activity, RNA polymerase II-specific [GO:0000981]; DNA-binding transcription activator activity, RNA polymerase II-specific [GO:0001228]; chromatin binding [GO:0003682]; DNA-binding transcription factor activity [GO:0003700]; protein binding [GO:0005515]; glucocorticoid receptor binding [GO:0035259]; identical protein binding [GO:0042802]; protein dimerization activity [GO:0046983]; RNA polymerase II cis-regulatory region sequence-specific DNA binding [GO:0000978]	nucleus [GO:0005634]; nucleoplasm [GO:0005654]; cytoplasm [GO:0005737]; cytosol [GO:0005829]; chromatin [GO:0000785]
Nafisa_PRO3	Signal transducer and activator of transcription 5B	STAT5B	P51692	P51692	4.276	-0.2945	XT NP B	2023ms1276	taurine metabolic process [GO:0019530]; luteinization [GO:0001553]; natural killer cell differentiation [GO:0001779]; female pregnancy [GO:0007565]; lactation [GO:0007595]; regulation of steroid metabolic process [GO:0019218]; lipid storage [GO:0019915]; regulation of epithelial cell differentiation [GO:0030856]; response to estradiol [GO:0032355]; positive regulation of interleukin-2 production [GO:0032743]; positive regulation of natural killer cell proliferation [GO:0032819]; positive regulation of natural killer cell differentiation [GO:0032825]; cellular response to hormone stimulus [GO:0032870]; T cell differentiation in thymus [GO:0033077]; regulation of multicellular organism growth [GO:0040014]; positive regulation of multicellular organism growth [GO:0040018]; positive regulation of activated T cell proliferation [GO:0042104]; progesterone metabolic process [GO:0042448]; T cell homeostasis [GO:0043029]; negative regulation of apoptotic process [GO:0043066]; positive regulation of B cell differentiation [GO:0045579]; positive regulation of gamma-delta T cell differentiation [GO:0045588]; negative regulation of erythrocyte differentiation [GO:0045647]; positive regulation of erythrocyte differentiation [GO:0045648]; positive regulation of mitotic cell cycle [GO:0045931]; positive regulation of transcription by RNA polymerase II [GO:0045944]; positive regulation of natural killer cell mediated cytotoxicity [GO:0045954]; development of secondary female sexual characteristics [GO:0046543]; development of secondary male sexual characteristics [GO:0046544]; Peyer's patch development [GO:0048541]; positive regulation of inflammatory response [GO:0050729]; growth hormone receptor signaling pathway via JAK-STAT [GO:0060397]; response to interleukin-2 [GO:0070669]; response to interleukin-4 [GO:0070670]; response to interleukin-15 [GO:0070672]; cellular response to growth factor stimulus [GO:0071363]; cellular response to epidermal growth factor stimulus [GO:0071364]; mast cell migration [GO:0097531]; regulation of cell population proliferation [GO:0042127]; defense response [GO:0006952]; regulation of transcription by RNA polymerase II [GO:0006357]; receptor signaling pathway via JAK-STAT [GO:0007259]; response to peptide hormone [GO:0043434]; cytokine-mediated signaling pathway [GO:0019221]	DNA-binding transcription factor activity, RNA polymerase II-specific [GO:0000981]; DNA-binding transcription activator activity, RNA polymerase II-specific [GO:0001228]; chromatin binding [GO:0003682]; DNA-binding transcription factor activity [GO:0003700]; protein binding [GO:0005515]; glucocorticoid receptor binding [GO:0035259]; identical protein binding [GO:0042802]; protein dimerization activity [GO:0046983]; RNA polymerase II cis-regulatory region sequence-specific DNA binding [GO:0000978]	nucleus [GO:0005634]; nucleoplasm [GO:0005654]; cytoplasm [GO:0005737]; cytosol [GO:0005829]; chromatin [GO:0000785]
Nafisa_PRO2	Signal transducer and activator of transcription 5B	STAT5B	P51692	P51692	4.6141	0.0624	XT NP B	2023ms1276	taurine metabolic process [GO:0019530]; luteinization [GO:0001553]; natural killer cell differentiation [GO:0001779]; female pregnancy [GO:0007565]; lactation [GO:0007595]; regulation of steroid metabolic process [GO:0019218]; lipid storage [GO:0019915]; regulation of epithelial cell differentiation [GO:0030856]; response to estradiol [GO:0032355]; positive regulation of interleukin-2 production [GO:0032743]; positive regulation of natural killer cell proliferation [GO:0032819]; positive regulation of natural killer cell differentiation [GO:0032825]; cellular response to hormone stimulus [GO:0032870]; T cell differentiation in thymus [GO:0033077]; regulation of multicellular organism growth [GO:0040014]; positive regulation of multicellular organism growth [GO:0040018]; positive regulation of activated T cell proliferation [GO:0042104]; progesterone metabolic process [GO:0042448]; T cell homeostasis [GO:0043029]; negative regulation of apoptotic process [GO:0043066]; positive regulation of B cell differentiation [GO:0045579]; positive regulation of gamma-delta T cell differentiation [GO:0045588]; negative regulation of erythrocyte differentiation [GO:0045647]; positive regulation of erythrocyte differentiation [GO:0045648]; positive regulation of mitotic cell cycle [GO:0045931]; positive regulation of transcription by RNA polymerase II [GO:0045944]; positive regulation of natural killer cell mediated cytotoxicity [GO:0045954]; development of secondary female sexual characteristics [GO:0046543]; development of secondary male sexual characteristics [GO:0046544]; Peyer's patch development [GO:0048541]; positive regulation of inflammatory response [GO:0050729]; growth hormone receptor signaling pathway via JAK-STAT [GO:0060397]; response to interleukin-2 [GO:0070669]; response to interleukin-4 [GO:0070670]; response to interleukin-15 [GO:0070672]; cellular response to growth factor stimulus [GO:0071363]; cellular response to epidermal growth factor stimulus [GO:0071364]; mast cell migration [GO:0097531]; regulation of cell population proliferation [GO:0042127]; defense response [GO:0006952]; regulation of transcription by RNA polymerase II [GO:0006357]; receptor signaling pathway via JAK-STAT [GO:0007259]; response to peptide hormone [GO:0043434]; cytokine-mediated signaling pathway [GO:0019221]	DNA-binding transcription factor activity, RNA polymerase II-specific [GO:0000981]; DNA-binding transcription activator activity, RNA polymerase II-specific [GO:0001228]; chromatin binding [GO:0003682]; DNA-binding transcription factor activity [GO:0003700]; protein binding [GO:0005515]; glucocorticoid receptor binding [GO:0035259]; identical protein binding [GO:0042802]; protein dimerization activity [GO:0046983]; RNA polymerase II cis-regulatory region sequence-specific DNA binding [GO:0000978]	nucleus [GO:0005634]; nucleoplasm [GO:0005654]; cytoplasm [GO:0005737]; cytosol [GO:0005829]; chromatin [GO:0000785]
Nafisa_PRO1	Signal transducer and activator of transcription 5B	STAT5B	P51692	P51692	4.6478	0.1005	XT NP B	2023ms1276	taurine metabolic process [GO:0019530]; luteinization [GO:0001553]; natural killer cell differentiation [GO:0001779]; female pregnancy [GO:0007565]; lactation [GO:0007595]; regulation of steroid metabolic process [GO:0019218]; lipid storage [GO:0019915]; regulation of epithelial cell differentiation [GO:0030856]; response to estradiol [GO:0032355]; positive regulation of interleukin-2 production [GO:0032743]; positive regulation of natural killer cell proliferation [GO:0032819]; positive regulation of natural killer cell differentiation [GO:0032825]; cellular response to hormone stimulus [GO:0032870]; T cell differentiation in thymus [GO:0033077]; regulation of multicellular organism growth [GO:0040014]; positive regulation of multicellular organism growth [GO:0040018]; positive regulation of activated T cell proliferation [GO:0042104]; progesterone metabolic process [GO:0042448]; T cell homeostasis [GO:0043029]; negative regulation of apoptotic process [GO:0043066]; positive regulation of B cell differentiation [GO:0045579]; positive regulation of gamma-delta T cell differentiation [GO:0045588]; negative regulation of erythrocyte differentiation [GO:0045647]; positive regulation of erythrocyte differentiation [GO:0045648]; positive regulation of mitotic cell cycle [GO:0045931]; positive regulation of transcription by RNA polymerase II [GO:0045944]; positive regulation of natural killer cell mediated cytotoxicity [GO:0045954]; development of secondary female sexual characteristics [GO:0046543]; development of secondary male sexual characteristics [GO:0046544]; Peyer's patch development [GO:0048541]; positive regulation of inflammatory response [GO:0050729]; growth hormone receptor signaling pathway via JAK-STAT [GO:0060397]; response to interleukin-2 [GO:0070669]; response to interleukin-4 [GO:0070670]; response to interleukin-15 [GO:0070672]; cellular response to growth factor stimulus [GO:0071363]; cellular response to epidermal growth factor stimulus [GO:0071364]; mast cell migration [GO:0097531]; regulation of cell population proliferation [GO:0042127]; defense response [GO:0006952]; regulation of transcription by RNA polymerase II [GO:0006357]; receptor signaling pathway via JAK-STAT [GO:0007259]; response to peptide hormone [GO:0043434]; cytokine-mediated signaling pathway [GO:0019221]	DNA-binding transcription factor activity, RNA polymerase II-specific [GO:0000981]; DNA-binding transcription activator activity, RNA polymerase II-specific [GO:0001228]; chromatin binding [GO:0003682]; DNA-binding transcription factor activity [GO:0003700]; protein binding [GO:0005515]; glucocorticoid receptor binding [GO:0035259]; identical protein binding [GO:0042802]; protein dimerization activity [GO:0046983]; RNA polymerase II cis-regulatory region sequence-specific DNA binding [GO:0000978]	nucleus [GO:0005634]; nucleoplasm [GO:0005654]; cytoplasm [GO:0005737]; cytosol [GO:0005829]; chromatin [GO:0000785]
Nafisa_SEN7	Gem-associated protein 8	GEMIN8	A0A024RBX2	Q9NWZ8	4.4341	-0.1786	XT NP A	2023ms1276	spliceosomal snRNP assembly [GO:0000387]	protein binding [GO:0005515]	nucleus [GO:0005634]; nucleoplasm [GO:0005654]; cytoplasm [GO:0005737]; cytosol [GO:0005829]; Gemini of coiled bodies [GO:0097504]; SMN complex [GO:0032797]; SMN-Sm protein complex [GO:0034719]
Nafisa_SEN6	Gem-associated protein 8	GEMIN8	A0A024RBX2	Q9NWZ8	4.4563	-0.1708	XT NP A	2023ms1276	spliceosomal snRNP assembly [GO:0000387]	protein binding [GO:0005515]	nucleus [GO:0005634]; nucleoplasm [GO:0005654]; cytoplasm [GO:0005737]; cytosol [GO:0005829]; Gemini of coiled bodies [GO:0097504]; SMN complex [GO:0032797]; SMN-Sm protein complex [GO:0034719]
Nafisa_SEN5	Gem-associated protein 8	GEMIN8	A0A024RBX2	Q9NWZ8	4.5628	-0.0903	XT NP A	2023ms1276	spliceosomal snRNP assembly [GO:0000387]	protein binding [GO:0005515]	nucleus [GO:0005634]; nucleoplasm [GO:0005654]; cytoplasm [GO:0005737]; cytosol [GO:0005829]; Gemini of coiled bodies [GO:0097504]; SMN complex [GO:0032797]; SMN-Sm protein complex [GO:0034719]
Nafisa_SEN4	Gem-associated protein 8	GEMIN8	A0A024RBX2	Q9NWZ8	4.4016	-0.2187	XT NP A	2023ms1276	spliceosomal snRNP assembly [GO:0000387]	protein binding [GO:0005515]	nucleus [GO:0005634]; nucleoplasm [GO:0005654]; cytoplasm [GO:0005737]; cytosol [GO:0005829]; Gemini of coiled bodies [GO:0097504]; SMN complex [GO:0032797]; SMN-Sm protein complex [GO:0034719]
Nafisa_SEN3	Gem-associated protein 8	GEMIN8	A0A024RBX2	Q9NWZ8	4.4941	-0.1256	XT NP A	2023ms1276	spliceosomal snRNP assembly [GO:0000387]	protein binding [GO:0005515]	nucleus [GO:0005634]; nucleoplasm [GO:0005654]; cytoplasm [GO:0005737]; cytosol [GO:0005829]; Gemini of coiled bodies [GO:0097504]; SMN complex [GO:0032797]; SMN-Sm protein complex [GO:0034719]
Nafisa_SEN2	Gem-associated protein 8	GEMIN8	A0A024RBX2	Q9NWZ8	4.4024	-0.2305	XT NP A	2023ms1276	spliceosomal snRNP assembly [GO:0000387]	protein binding [GO:0005515]	nucleus [GO:0005634]; nucleoplasm [GO:0005654]; cytoplasm [GO:0005737]; cytosol [GO:0005829]; Gemini of coiled bodies [GO:0097504]; SMN complex [GO:0032797]; SMN-Sm protein complex [GO:0034719]
Nafisa_SEN1	Gem-associated protein 8	GEMIN8	A0A024RBX2	Q9NWZ8	4.4732	-0.1446	XT NP A	2023ms1276	spliceosomal snRNP assembly [GO:0000387]	protein binding [GO:0005515]	nucleus [GO:0005634]; nucleoplasm [GO:0005654]; cytoplasm [GO:0005737]; cytosol [GO:0005829]; Gemini of coiled bodies [GO:0097504]; SMN complex [GO:0032797]; SMN-Sm protein complex [GO:0034719]
Nafisa_PRO7	Gem-associated protein 8	GEMIN8	A0A024RBX2	Q9NWZ8	4.1788	-0.3761	XT NP A	2023ms1276	spliceosomal snRNP assembly [GO:0000387]	protein binding [GO:0005515]	nucleus [GO:0005634]; nucleoplasm [GO:0005654]; cytoplasm [GO:0005737]; cytosol [GO:0005829]; Gemini of coiled bodies [GO:0097504]; SMN complex [GO:0032797]; SMN-Sm protein complex [GO:0034719]
Nafisa_PRO6	Gem-associated protein 8	GEMIN8	A0A024RBX2	Q9NWZ8	4.2085	-0.3365	XT NP A	2023ms1276	spliceosomal snRNP assembly [GO:0000387]	protein binding [GO:0005515]	nucleus [GO:0005634]; nucleoplasm [GO:0005654]; cytoplasm [GO:0005737]; cytosol [GO:0005829]; Gemini of coiled bodies [GO:0097504]; SMN complex [GO:0032797]; SMN-Sm protein complex [GO:0034719]
Nafisa_PRO5	Gem-associated protein 8	GEMIN8	A0A024RBX2	Q9NWZ8	4.2549	-0.2823	XT NP A	2023ms1276	spliceosomal snRNP assembly [GO:0000387]	protein binding [GO:0005515]	nucleus [GO:0005634]; nucleoplasm [GO:0005654]; cytoplasm [GO:0005737]; cytosol [GO:0005829]; Gemini of coiled bodies [GO:0097504]; SMN complex [GO:0032797]; SMN-Sm protein complex [GO:0034719]
Nafisa_PRO4	Gem-associated protein 8	GEMIN8	A0A024RBX2	Q9NWZ8	4.3085	-0.2637	XT NP A	2023ms1276	spliceosomal snRNP assembly [GO:0000387]	protein binding [GO:0005515]	nucleus [GO:0005634]; nucleoplasm [GO:0005654]; cytoplasm [GO:0005737]; cytosol [GO:0005829]; Gemini of coiled bodies [GO:0097504]; SMN complex [GO:0032797]; SMN-Sm protein complex [GO:0034719]
Nafisa_PRO2	Gem-associated protein 8	GEMIN8	A0A024RBX2	Q9NWZ8	4.1336	-0.4182	XT NP A	2023ms1276	spliceosomal snRNP assembly [GO:0000387]	protein binding [GO:0005515]	nucleus [GO:0005634]; nucleoplasm [GO:0005654]; cytoplasm [GO:0005737]; cytosol [GO:0005829]; Gemini of coiled bodies [GO:0097504]; SMN complex [GO:0032797]; SMN-Sm protein complex [GO:0034719]
Nafisa_PRO1	Gem-associated protein 8	GEMIN8	A0A024RBX2	Q9NWZ8	4.1813	-0.3659	XT NP A	2023ms1276	spliceosomal snRNP assembly [GO:0000387]	protein binding [GO:0005515]	nucleus [GO:0005634]; nucleoplasm [GO:0005654]; cytoplasm [GO:0005737]; cytosol [GO:0005829]; Gemini of coiled bodies [GO:0097504]; SMN complex [GO:0032797]; SMN-Sm protein complex [GO:0034719]
Nafisa_SEN7	Vitamin K-dependent protein S	PROS1	A0A0S2Z4K3	P07225	4.308	-0.3048	XT NP B	2023ms1276	blood coagulation [GO:0007596]; negative regulation of endopeptidase activity [GO:0010951]; fibrinolysis [GO:0042730]	endopeptidase inhibitor activity [GO:0004866]; calcium ion binding [GO:0005509]; protein binding [GO:0005515]	Golgi membrane [GO:0000139]; extracellular region [GO:0005576]; extracellular space [GO:0005615]; endoplasmic reticulum membrane [GO:0005789]; Golgi lumen [GO:0005796]; plasma membrane [GO:0005886]; platelet alpha granule lumen [GO:0031093]; extracellular exosome [GO:0070062]; blood microparticle [GO:0072562]
Nafisa_SEN6	Vitamin K-dependent protein S	PROS1	A0A0S2Z4K3	P07225	4.2793	-0.3478	XT NP B	2023ms1276	blood coagulation [GO:0007596]; negative regulation of endopeptidase activity [GO:0010951]; fibrinolysis [GO:0042730]	endopeptidase inhibitor activity [GO:0004866]; calcium ion binding [GO:0005509]; protein binding [GO:0005515]	Golgi membrane [GO:0000139]; extracellular region [GO:0005576]; extracellular space [GO:0005615]; endoplasmic reticulum membrane [GO:0005789]; Golgi lumen [GO:0005796]; plasma membrane [GO:0005886]; platelet alpha granule lumen [GO:0031093]; extracellular exosome [GO:0070062]; blood microparticle [GO:0072562]
Nafisa_SEN5	Vitamin K-dependent protein S	PROS1	A0A0S2Z4K3	P07225	4.2432	-0.41	XT NP B	2023ms1276	blood coagulation [GO:0007596]; negative regulation of endopeptidase activity [GO:0010951]; fibrinolysis [GO:0042730]	endopeptidase inhibitor activity [GO:0004866]; calcium ion binding [GO:0005509]; protein binding [GO:0005515]	Golgi membrane [GO:0000139]; extracellular region [GO:0005576]; extracellular space [GO:0005615]; endoplasmic reticulum membrane [GO:0005789]; Golgi lumen [GO:0005796]; plasma membrane [GO:0005886]; platelet alpha granule lumen [GO:0031093]; extracellular exosome [GO:0070062]; blood microparticle [GO:0072562]
Nafisa_SEN4	Vitamin K-dependent protein S	PROS1	A0A0S2Z4K3	P07225	4.3067	-0.3136	XT NP B	2023ms1276	blood coagulation [GO:0007596]; negative regulation of endopeptidase activity [GO:0010951]; fibrinolysis [GO:0042730]	endopeptidase inhibitor activity [GO:0004866]; calcium ion binding [GO:0005509]; protein binding [GO:0005515]	Golgi membrane [GO:0000139]; extracellular region [GO:0005576]; extracellular space [GO:0005615]; endoplasmic reticulum membrane [GO:0005789]; Golgi lumen [GO:0005796]; plasma membrane [GO:0005886]; platelet alpha granule lumen [GO:0031093]; extracellular exosome [GO:0070062]; blood microparticle [GO:0072562]
Nafisa_SEN3	Vitamin K-dependent protein S	PROS1	A0A0S2Z4K3	P07225	4.2535	-0.3661	XT NP B	2023ms1276	blood coagulation [GO:0007596]; negative regulation of endopeptidase activity [GO:0010951]; fibrinolysis [GO:0042730]	endopeptidase inhibitor activity [GO:0004866]; calcium ion binding [GO:0005509]; protein binding [GO:0005515]	Golgi membrane [GO:0000139]; extracellular region [GO:0005576]; extracellular space [GO:0005615]; endoplasmic reticulum membrane [GO:0005789]; Golgi lumen [GO:0005796]; plasma membrane [GO:0005886]; platelet alpha granule lumen [GO:0031093]; extracellular exosome [GO:0070062]; blood microparticle [GO:0072562]
Nafisa_SEN2	Vitamin K-dependent protein S	PROS1	A0A0S2Z4K3	P07225	4.5507	-0.0822	XT NP B	2023ms1276	blood coagulation [GO:0007596]; negative regulation of endopeptidase activity [GO:0010951]; fibrinolysis [GO:0042730]	endopeptidase inhibitor activity [GO:0004866]; calcium ion binding [GO:0005509]; protein binding [GO:0005515]	Golgi membrane [GO:0000139]; extracellular region [GO:0005576]; extracellular space [GO:0005615]; endoplasmic reticulum membrane [GO:0005789]; Golgi lumen [GO:0005796]; plasma membrane [GO:0005886]; platelet alpha granule lumen [GO:0031093]; extracellular exosome [GO:0070062]; blood microparticle [GO:0072562]
Nafisa_SEN1	Vitamin K-dependent protein S	PROS1	A0A0S2Z4K3	P07225	4.3016	-0.3162	XT NP B	2023ms1276	blood coagulation [GO:0007596]; negative regulation of endopeptidase activity [GO:0010951]; fibrinolysis [GO:0042730]	endopeptidase inhibitor activity [GO:0004866]; calcium ion binding [GO:0005509]; protein binding [GO:0005515]	Golgi membrane [GO:0000139]; extracellular region [GO:0005576]; extracellular space [GO:0005615]; endoplasmic reticulum membrane [GO:0005789]; Golgi lumen [GO:0005796]; plasma membrane [GO:0005886]; platelet alpha granule lumen [GO:0031093]; extracellular exosome [GO:0070062]; blood microparticle [GO:0072562]
Nafisa_PRO7	Vitamin K-dependent protein S	PROS1	A0A0S2Z4K3	P07225	3.9641	-0.5908	XT NP B	2023ms1276	blood coagulation [GO:0007596]; negative regulation of endopeptidase activity [GO:0010951]; fibrinolysis [GO:0042730]	endopeptidase inhibitor activity [GO:0004866]; calcium ion binding [GO:0005509]; protein binding [GO:0005515]	Golgi membrane [GO:0000139]; extracellular region [GO:0005576]; extracellular space [GO:0005615]; endoplasmic reticulum membrane [GO:0005789]; Golgi lumen [GO:0005796]; plasma membrane [GO:0005886]; platelet alpha granule lumen [GO:0031093]; extracellular exosome [GO:0070062]; blood microparticle [GO:0072562]
Nafisa_PRO6	Vitamin K-dependent protein S	PROS1	A0A0S2Z4K3	P07225	4.0059	-0.5392	XT NP B	2023ms1276	blood coagulation [GO:0007596]; negative regulation of endopeptidase activity [GO:0010951]; fibrinolysis [GO:0042730]	endopeptidase inhibitor activity [GO:0004866]; calcium ion binding [GO:0005509]; protein binding [GO:0005515]	Golgi membrane [GO:0000139]; extracellular region [GO:0005576]; extracellular space [GO:0005615]; endoplasmic reticulum membrane [GO:0005789]; Golgi lumen [GO:0005796]; plasma membrane [GO:0005886]; platelet alpha granule lumen [GO:0031093]; extracellular exosome [GO:0070062]; blood microparticle [GO:0072562]
Nafisa_PRO5	Vitamin K-dependent protein S	PROS1	A0A0S2Z4K3	P07225	4.0866	-0.4506	XT NP B	2023ms1276	blood coagulation [GO:0007596]; negative regulation of endopeptidase activity [GO:0010951]; fibrinolysis [GO:0042730]	endopeptidase inhibitor activity [GO:0004866]; calcium ion binding [GO:0005509]; protein binding [GO:0005515]	Golgi membrane [GO:0000139]; extracellular region [GO:0005576]; extracellular space [GO:0005615]; endoplasmic reticulum membrane [GO:0005789]; Golgi lumen [GO:0005796]; plasma membrane [GO:0005886]; platelet alpha granule lumen [GO:0031093]; extracellular exosome [GO:0070062]; blood microparticle [GO:0072562]
Nafisa_PRO4	Vitamin K-dependent protein S	PROS1	A0A0S2Z4K3	P07225	4.0508	-0.5214	XT NP B	2023ms1276	blood coagulation [GO:0007596]; negative regulation of endopeptidase activity [GO:0010951]; fibrinolysis [GO:0042730]	endopeptidase inhibitor activity [GO:0004866]; calcium ion binding [GO:0005509]; protein binding [GO:0005515]	Golgi membrane [GO:0000139]; extracellular region [GO:0005576]; extracellular space [GO:0005615]; endoplasmic reticulum membrane [GO:0005789]; Golgi lumen [GO:0005796]; plasma membrane [GO:0005886]; platelet alpha granule lumen [GO:0031093]; extracellular exosome [GO:0070062]; blood microparticle [GO:0072562]
Nafisa_PRO3	Vitamin K-dependent protein S	PROS1	A0A0S2Z4K3	P07225	4.3814	-0.1891	XT NP B	2023ms1276	blood coagulation [GO:0007596]; negative regulation of endopeptidase activity [GO:0010951]; fibrinolysis [GO:0042730]	endopeptidase inhibitor activity [GO:0004866]; calcium ion binding [GO:0005509]; protein binding [GO:0005515]	Golgi membrane [GO:0000139]; extracellular region [GO:0005576]; extracellular space [GO:0005615]; endoplasmic reticulum membrane [GO:0005789]; Golgi lumen [GO:0005796]; plasma membrane [GO:0005886]; platelet alpha granule lumen [GO:0031093]; extracellular exosome [GO:0070062]; blood microparticle [GO:0072562]
Nafisa_PRO2	Vitamin K-dependent protein S	PROS1	A0A0S2Z4K3	P07225	4.2644	-0.2873	XT NP B	2023ms1276	blood coagulation [GO:0007596]; negative regulation of endopeptidase activity [GO:0010951]; fibrinolysis [GO:0042730]	endopeptidase inhibitor activity [GO:0004866]; calcium ion binding [GO:0005509]; protein binding [GO:0005515]	Golgi membrane [GO:0000139]; extracellular region [GO:0005576]; extracellular space [GO:0005615]; endoplasmic reticulum membrane [GO:0005789]; Golgi lumen [GO:0005796]; plasma membrane [GO:0005886]; platelet alpha granule lumen [GO:0031093]; extracellular exosome [GO:0070062]; blood microparticle [GO:0072562]
Nafisa_PRO1	Vitamin K-dependent protein S	PROS1	A0A0S2Z4K3	P07225	4.3289	-0.2183	XT NP B	2023ms1276	blood coagulation [GO:0007596]; negative regulation of endopeptidase activity [GO:0010951]; fibrinolysis [GO:0042730]	endopeptidase inhibitor activity [GO:0004866]; calcium ion binding [GO:0005509]; protein binding [GO:0005515]	Golgi membrane [GO:0000139]; extracellular region [GO:0005576]; extracellular space [GO:0005615]; endoplasmic reticulum membrane [GO:0005789]; Golgi lumen [GO:0005796]; plasma membrane [GO:0005886]; platelet alpha granule lumen [GO:0031093]; extracellular exosome [GO:0070062]; blood microparticle [GO:0072562]
Nafisa_SEN7	Bromodomain adjacent to zinc finger domain protein 2A;Isoform of Q9UIF9, Isoform 1 of Bromodomain adjacent to zinc finger domain protein 2A;Isoform of Q9UIF9, Isoform 3 of Bromodomain adjacent to zinc finger domain protein 2A	BAZ2A;BAZ2A;BAZ2A	NA	Q9UIF9;Q9UIF9-2;Q9UIF9-3	4.0264	-0.5864	XT NP B	2023ms1276	rDNA heterochromatin assembly [GO:0000183]; RNA polymerase I preinitiation complex assembly [GO:0001188]; DNA methylation [GO:0006306]; chromatin remodeling [GO:0006338]; transcription, DNA-templated [GO:0006351]; regulation of transcription, DNA-templated [GO:0006355]; histone deacetylation [GO:0016575]; ;	RNA polymerase I core promoter sequence-specific DNA binding [GO:0001164]; RNA binding [GO:0003723]; protein binding [GO:0005515]; nuclear receptor binding [GO:0016922]; histone binding [GO:0042393]; metal ion binding [GO:0046872]; lysine-acetylated histone binding [GO:0070577]; ;	nucleolus [GO:0005730]; cytosol [GO:0005829]; nuclear speck [GO:0016607]; rDNA heterochromatin [GO:0033553]; chromatin silencing complex [GO:0005677]; ;
Nafisa_SEN6	Bromodomain adjacent to zinc finger domain protein 2A;Isoform of Q9UIF9, Isoform 1 of Bromodomain adjacent to zinc finger domain protein 2A;Isoform of Q9UIF9, Isoform 3 of Bromodomain adjacent to zinc finger domain protein 2A	BAZ2A;BAZ2A;BAZ2A	NA	Q9UIF9;Q9UIF9-2;Q9UIF9-3	4.1269	-0.5002	XT NP B	2023ms1276	rDNA heterochromatin assembly [GO:0000183]; RNA polymerase I preinitiation complex assembly [GO:0001188]; DNA methylation [GO:0006306]; chromatin remodeling [GO:0006338]; transcription, DNA-templated [GO:0006351]; regulation of transcription, DNA-templated [GO:0006355]; histone deacetylation [GO:0016575]; ;	RNA polymerase I core promoter sequence-specific DNA binding [GO:0001164]; RNA binding [GO:0003723]; protein binding [GO:0005515]; nuclear receptor binding [GO:0016922]; histone binding [GO:0042393]; metal ion binding [GO:0046872]; lysine-acetylated histone binding [GO:0070577]; ;	nucleolus [GO:0005730]; cytosol [GO:0005829]; nuclear speck [GO:0016607]; rDNA heterochromatin [GO:0033553]; chromatin silencing complex [GO:0005677]; ;
Nafisa_SEN5	Bromodomain adjacent to zinc finger domain protein 2A;Isoform of Q9UIF9, Isoform 1 of Bromodomain adjacent to zinc finger domain protein 2A;Isoform of Q9UIF9, Isoform 3 of Bromodomain adjacent to zinc finger domain protein 2A	BAZ2A;BAZ2A;BAZ2A	NA	Q9UIF9;Q9UIF9-2;Q9UIF9-3	4.0215	-0.6316	XT NP B	2023ms1276	rDNA heterochromatin assembly [GO:0000183]; RNA polymerase I preinitiation complex assembly [GO:0001188]; DNA methylation [GO:0006306]; chromatin remodeling [GO:0006338]; transcription, DNA-templated [GO:0006351]; regulation of transcription, DNA-templated [GO:0006355]; histone deacetylation [GO:0016575]; ;	RNA polymerase I core promoter sequence-specific DNA binding [GO:0001164]; RNA binding [GO:0003723]; protein binding [GO:0005515]; nuclear receptor binding [GO:0016922]; histone binding [GO:0042393]; metal ion binding [GO:0046872]; lysine-acetylated histone binding [GO:0070577]; ;	nucleolus [GO:0005730]; cytosol [GO:0005829]; nuclear speck [GO:0016607]; rDNA heterochromatin [GO:0033553]; chromatin silencing complex [GO:0005677]; ;
Nafisa_SEN4	Bromodomain adjacent to zinc finger domain protein 2A;Isoform of Q9UIF9, Isoform 1 of Bromodomain adjacent to zinc finger domain protein 2A;Isoform of Q9UIF9, Isoform 3 of Bromodomain adjacent to zinc finger domain protein 2A	BAZ2A;BAZ2A;BAZ2A	NA	Q9UIF9;Q9UIF9-2;Q9UIF9-3	4.1485	-0.4718	XT NP B	2023ms1276	rDNA heterochromatin assembly [GO:0000183]; RNA polymerase I preinitiation complex assembly [GO:0001188]; DNA methylation [GO:0006306]; chromatin remodeling [GO:0006338]; transcription, DNA-templated [GO:0006351]; regulation of transcription, DNA-templated [GO:0006355]; histone deacetylation [GO:0016575]; ;	RNA polymerase I core promoter sequence-specific DNA binding [GO:0001164]; RNA binding [GO:0003723]; protein binding [GO:0005515]; nuclear receptor binding [GO:0016922]; histone binding [GO:0042393]; metal ion binding [GO:0046872]; lysine-acetylated histone binding [GO:0070577]; ;	nucleolus [GO:0005730]; cytosol [GO:0005829]; nuclear speck [GO:0016607]; rDNA heterochromatin [GO:0033553]; chromatin silencing complex [GO:0005677]; ;
Nafisa_SEN3	Bromodomain adjacent to zinc finger domain protein 2A;Isoform of Q9UIF9, Isoform 1 of Bromodomain adjacent to zinc finger domain protein 2A;Isoform of Q9UIF9, Isoform 3 of Bromodomain adjacent to zinc finger domain protein 2A	BAZ2A;BAZ2A;BAZ2A	NA	Q9UIF9;Q9UIF9-2;Q9UIF9-3	4.1545	-0.4652	XT NP B	2023ms1276	rDNA heterochromatin assembly [GO:0000183]; RNA polymerase I preinitiation complex assembly [GO:0001188]; DNA methylation [GO:0006306]; chromatin remodeling [GO:0006338]; transcription, DNA-templated [GO:0006351]; regulation of transcription, DNA-templated [GO:0006355]; histone deacetylation [GO:0016575]; ;	RNA polymerase I core promoter sequence-specific DNA binding [GO:0001164]; RNA binding [GO:0003723]; protein binding [GO:0005515]; nuclear receptor binding [GO:0016922]; histone binding [GO:0042393]; metal ion binding [GO:0046872]; lysine-acetylated histone binding [GO:0070577]; ;	nucleolus [GO:0005730]; cytosol [GO:0005829]; nuclear speck [GO:0016607]; rDNA heterochromatin [GO:0033553]; chromatin silencing complex [GO:0005677]; ;
Nafisa_SEN2	Bromodomain adjacent to zinc finger domain protein 2A;Isoform of Q9UIF9, Isoform 1 of Bromodomain adjacent to zinc finger domain protein 2A;Isoform of Q9UIF9, Isoform 3 of Bromodomain adjacent to zinc finger domain protein 2A	BAZ2A;BAZ2A;BAZ2A	NA	Q9UIF9;Q9UIF9-2;Q9UIF9-3	4.0605	-0.5724	XT NP B	2023ms1276	rDNA heterochromatin assembly [GO:0000183]; RNA polymerase I preinitiation complex assembly [GO:0001188]; DNA methylation [GO:0006306]; chromatin remodeling [GO:0006338]; transcription, DNA-templated [GO:0006351]; regulation of transcription, DNA-templated [GO:0006355]; histone deacetylation [GO:0016575]; ;	RNA polymerase I core promoter sequence-specific DNA binding [GO:0001164]; RNA binding [GO:0003723]; protein binding [GO:0005515]; nuclear receptor binding [GO:0016922]; histone binding [GO:0042393]; metal ion binding [GO:0046872]; lysine-acetylated histone binding [GO:0070577]; ;	nucleolus [GO:0005730]; cytosol [GO:0005829]; nuclear speck [GO:0016607]; rDNA heterochromatin [GO:0033553]; chromatin silencing complex [GO:0005677]; ;
Nafisa_SEN1	Bromodomain adjacent to zinc finger domain protein 2A;Isoform of Q9UIF9, Isoform 1 of Bromodomain adjacent to zinc finger domain protein 2A;Isoform of Q9UIF9, Isoform 3 of Bromodomain adjacent to zinc finger domain protein 2A	BAZ2A;BAZ2A;BAZ2A	NA	Q9UIF9;Q9UIF9-2;Q9UIF9-3	4.0693	-0.5485	XT NP B	2023ms1276	rDNA heterochromatin assembly [GO:0000183]; RNA polymerase I preinitiation complex assembly [GO:0001188]; DNA methylation [GO:0006306]; chromatin remodeling [GO:0006338]; transcription, DNA-templated [GO:0006351]; regulation of transcription, DNA-templated [GO:0006355]; histone deacetylation [GO:0016575]; ;	RNA polymerase I core promoter sequence-specific DNA binding [GO:0001164]; RNA binding [GO:0003723]; protein binding [GO:0005515]; nuclear receptor binding [GO:0016922]; histone binding [GO:0042393]; metal ion binding [GO:0046872]; lysine-acetylated histone binding [GO:0070577]; ;	nucleolus [GO:0005730]; cytosol [GO:0005829]; nuclear speck [GO:0016607]; rDNA heterochromatin [GO:0033553]; chromatin silencing complex [GO:0005677]; ;
Nafisa_PRO7	Bromodomain adjacent to zinc finger domain protein 2A;Isoform of Q9UIF9, Isoform 1 of Bromodomain adjacent to zinc finger domain protein 2A;Isoform of Q9UIF9, Isoform 3 of Bromodomain adjacent to zinc finger domain protein 2A	BAZ2A;BAZ2A;BAZ2A	NA	Q9UIF9;Q9UIF9-2;Q9UIF9-3	4.4327	-0.1222	XT NP B	2023ms1276	rDNA heterochromatin assembly [GO:0000183]; RNA polymerase I preinitiation complex assembly [GO:0001188]; DNA methylation [GO:0006306]; chromatin remodeling [GO:0006338]; transcription, DNA-templated [GO:0006351]; regulation of transcription, DNA-templated [GO:0006355]; histone deacetylation [GO:0016575]; ;	RNA polymerase I core promoter sequence-specific DNA binding [GO:0001164]; RNA binding [GO:0003723]; protein binding [GO:0005515]; nuclear receptor binding [GO:0016922]; histone binding [GO:0042393]; metal ion binding [GO:0046872]; lysine-acetylated histone binding [GO:0070577]; ;	nucleolus [GO:0005730]; cytosol [GO:0005829]; nuclear speck [GO:0016607]; rDNA heterochromatin [GO:0033553]; chromatin silencing complex [GO:0005677]; ;
Nafisa_PRO6	Bromodomain adjacent to zinc finger domain protein 2A;Isoform of Q9UIF9, Isoform 1 of Bromodomain adjacent to zinc finger domain protein 2A;Isoform of Q9UIF9, Isoform 3 of Bromodomain adjacent to zinc finger domain protein 2A	BAZ2A;BAZ2A;BAZ2A	NA	Q9UIF9;Q9UIF9-2;Q9UIF9-3	4.3283	-0.2167	XT NP B	2023ms1276	rDNA heterochromatin assembly [GO:0000183]; RNA polymerase I preinitiation complex assembly [GO:0001188]; DNA methylation [GO:0006306]; chromatin remodeling [GO:0006338]; transcription, DNA-templated [GO:0006351]; regulation of transcription, DNA-templated [GO:0006355]; histone deacetylation [GO:0016575]; ;	RNA polymerase I core promoter sequence-specific DNA binding [GO:0001164]; RNA binding [GO:0003723]; protein binding [GO:0005515]; nuclear receptor binding [GO:0016922]; histone binding [GO:0042393]; metal ion binding [GO:0046872]; lysine-acetylated histone binding [GO:0070577]; ;	nucleolus [GO:0005730]; cytosol [GO:0005829]; nuclear speck [GO:0016607]; rDNA heterochromatin [GO:0033553]; chromatin silencing complex [GO:0005677]; ;
Nafisa_PRO5	Bromodomain adjacent to zinc finger domain protein 2A;Isoform of Q9UIF9, Isoform 1 of Bromodomain adjacent to zinc finger domain protein 2A;Isoform of Q9UIF9, Isoform 3 of Bromodomain adjacent to zinc finger domain protein 2A	BAZ2A;BAZ2A;BAZ2A	NA	Q9UIF9;Q9UIF9-2;Q9UIF9-3	4.4529	-0.0843	XT NP B	2023ms1276	rDNA heterochromatin assembly [GO:0000183]; RNA polymerase I preinitiation complex assembly [GO:0001188]; DNA methylation [GO:0006306]; chromatin remodeling [GO:0006338]; transcription, DNA-templated [GO:0006351]; regulation of transcription, DNA-templated [GO:0006355]; histone deacetylation [GO:0016575]; ;	RNA polymerase I core promoter sequence-specific DNA binding [GO:0001164]; RNA binding [GO:0003723]; protein binding [GO:0005515]; nuclear receptor binding [GO:0016922]; histone binding [GO:0042393]; metal ion binding [GO:0046872]; lysine-acetylated histone binding [GO:0070577]; ;	nucleolus [GO:0005730]; cytosol [GO:0005829]; nuclear speck [GO:0016607]; rDNA heterochromatin [GO:0033553]; chromatin silencing complex [GO:0005677]; ;
Nafisa_PRO4	Bromodomain adjacent to zinc finger domain protein 2A;Isoform of Q9UIF9, Isoform 1 of Bromodomain adjacent to zinc finger domain protein 2A;Isoform of Q9UIF9, Isoform 3 of Bromodomain adjacent to zinc finger domain protein 2A	BAZ2A;BAZ2A;BAZ2A	NA	Q9UIF9;Q9UIF9-2;Q9UIF9-3	4.1549	-0.4173	XT NP B	2023ms1276	rDNA heterochromatin assembly [GO:0000183]; RNA polymerase I preinitiation complex assembly [GO:0001188]; DNA methylation [GO:0006306]; chromatin remodeling [GO:0006338]; transcription, DNA-templated [GO:0006351]; regulation of transcription, DNA-templated [GO:0006355]; histone deacetylation [GO:0016575]; ;	RNA polymerase I core promoter sequence-specific DNA binding [GO:0001164]; RNA binding [GO:0003723]; protein binding [GO:0005515]; nuclear receptor binding [GO:0016922]; histone binding [GO:0042393]; metal ion binding [GO:0046872]; lysine-acetylated histone binding [GO:0070577]; ;	nucleolus [GO:0005730]; cytosol [GO:0005829]; nuclear speck [GO:0016607]; rDNA heterochromatin [GO:0033553]; chromatin silencing complex [GO:0005677]; ;
Nafisa_PRO3	Bromodomain adjacent to zinc finger domain protein 2A;Isoform of Q9UIF9, Isoform 1 of Bromodomain adjacent to zinc finger domain protein 2A;Isoform of Q9UIF9, Isoform 3 of Bromodomain adjacent to zinc finger domain protein 2A	BAZ2A;BAZ2A;BAZ2A	NA	Q9UIF9;Q9UIF9-2;Q9UIF9-3	3.8217	-0.7488	XT NP B	2023ms1276	rDNA heterochromatin assembly [GO:0000183]; RNA polymerase I preinitiation complex assembly [GO:0001188]; DNA methylation [GO:0006306]; chromatin remodeling [GO:0006338]; transcription, DNA-templated [GO:0006351]; regulation of transcription, DNA-templated [GO:0006355]; histone deacetylation [GO:0016575]; ;	RNA polymerase I core promoter sequence-specific DNA binding [GO:0001164]; RNA binding [GO:0003723]; protein binding [GO:0005515]; nuclear receptor binding [GO:0016922]; histone binding [GO:0042393]; metal ion binding [GO:0046872]; lysine-acetylated histone binding [GO:0070577]; ;	nucleolus [GO:0005730]; cytosol [GO:0005829]; nuclear speck [GO:0016607]; rDNA heterochromatin [GO:0033553]; chromatin silencing complex [GO:0005677]; ;
Nafisa_PRO2	Bromodomain adjacent to zinc finger domain protein 2A;Isoform of Q9UIF9, Isoform 1 of Bromodomain adjacent to zinc finger domain protein 2A;Isoform of Q9UIF9, Isoform 3 of Bromodomain adjacent to zinc finger domain protein 2A	BAZ2A;BAZ2A;BAZ2A	NA	Q9UIF9;Q9UIF9-2;Q9UIF9-3	4.4775	-0.0743	XT NP B	2023ms1276	rDNA heterochromatin assembly [GO:0000183]; RNA polymerase I preinitiation complex assembly [GO:0001188]; DNA methylation [GO:0006306]; chromatin remodeling [GO:0006338]; transcription, DNA-templated [GO:0006351]; regulation of transcription, DNA-templated [GO:0006355]; histone deacetylation [GO:0016575]; ;	RNA polymerase I core promoter sequence-specific DNA binding [GO:0001164]; RNA binding [GO:0003723]; protein binding [GO:0005515]; nuclear receptor binding [GO:0016922]; histone binding [GO:0042393]; metal ion binding [GO:0046872]; lysine-acetylated histone binding [GO:0070577]; ;	nucleolus [GO:0005730]; cytosol [GO:0005829]; nuclear speck [GO:0016607]; rDNA heterochromatin [GO:0033553]; chromatin silencing complex [GO:0005677]; ;
Nafisa_PRO1	Bromodomain adjacent to zinc finger domain protein 2A;Isoform of Q9UIF9, Isoform 1 of Bromodomain adjacent to zinc finger domain protein 2A;Isoform of Q9UIF9, Isoform 3 of Bromodomain adjacent to zinc finger domain protein 2A	BAZ2A;BAZ2A;BAZ2A	NA	Q9UIF9;Q9UIF9-2;Q9UIF9-3	4.3254	-0.2219	XT NP B	2023ms1276	rDNA heterochromatin assembly [GO:0000183]; RNA polymerase I preinitiation complex assembly [GO:0001188]; DNA methylation [GO:0006306]; chromatin remodeling [GO:0006338]; transcription, DNA-templated [GO:0006351]; regulation of transcription, DNA-templated [GO:0006355]; histone deacetylation [GO:0016575]; ;	RNA polymerase I core promoter sequence-specific DNA binding [GO:0001164]; RNA binding [GO:0003723]; protein binding [GO:0005515]; nuclear receptor binding [GO:0016922]; histone binding [GO:0042393]; metal ion binding [GO:0046872]; lysine-acetylated histone binding [GO:0070577]; ;	nucleolus [GO:0005730]; cytosol [GO:0005829]; nuclear speck [GO:0016607]; rDNA heterochromatin [GO:0033553]; chromatin silencing complex [GO:0005677]; ;
Nafisa_SEN7	Melanotransferrin	MELTF	P08582	E1BG25	4.5852	-0.0275	XT NP B	2023ms1276	NA	NA	NA
Nafisa_SEN6	Melanotransferrin	MELTF	P08582	E1BG25	4.6153	-0.0118	XT NP B	2023ms1276	NA	NA	NA
Nafisa_SEN5	Melanotransferrin	MELTF	P08582	E1BG25	4.6029	-0.0502	XT NP B	2023ms1276	NA	NA	NA
Nafisa_SEN4	Melanotransferrin	MELTF	P08582	E1BG25	4.6538	0.0335	XT NP B	2023ms1276	NA	NA	NA
Nafisa_SEN3	Melanotransferrin	MELTF	P08582	E1BG25	4.6894	0.0698	XT NP B	2023ms1276	NA	NA	NA
Nafisa_SEN2	Melanotransferrin	MELTF	P08582	E1BG25	4.6382	0.0052	XT NP B	2023ms1276	NA	NA	NA
Nafisa_SEN1	Melanotransferrin	MELTF	P08582	E1BG25	4.5895	-0.0282	XT NP B	2023ms1276	NA	NA	NA
Nafisa_PRO7	Melanotransferrin	MELTF	P08582	E1BG25	4.6774	0.1225	XT NP B	2023ms1276	NA	NA	NA
Nafisa_PRO6	Melanotransferrin	MELTF	P08582	E1BG25	4.6727	0.1277	XT NP B	2023ms1276	NA	NA	NA
Nafisa_PRO5	Melanotransferrin	MELTF	P08582	E1BG25	4.6757	0.1385	XT NP B	2023ms1276	NA	NA	NA
Nafisa_PRO4	Melanotransferrin	MELTF	P08582	E1BG25	4.6542	0.082	XT NP B	2023ms1276	NA	NA	NA
Nafisa_PRO3	Melanotransferrin	MELTF	P08582	E1BG25	4.6974	0.1269	XT NP B	2023ms1276	NA	NA	NA
Nafisa_PRO2	Melanotransferrin	MELTF	P08582	E1BG25	4.7095	0.1577	XT NP B	2023ms1276	NA	NA	NA
Nafisa_PRO1	Melanotransferrin	MELTF	P08582	E1BG25	4.6701	0.1229	XT NP B	2023ms1276	NA	NA	NA
Nafisa_SEN7	Partner of Y14 and mago	PYM1	Q9BRP8	A6QPH1	4.3146	-0.2982	XT NP A	2023ms1276	NA	NA	NA
Nafisa_SEN6	Partner of Y14 and mago	PYM1	Q9BRP8	A6QPH1	4.3434	-0.2837	XT NP A	2023ms1276	NA	NA	NA
Nafisa_SEN5	Partner of Y14 and mago	PYM1	Q9BRP8	A6QPH1	4.2213	-0.4318	XT NP A	2023ms1276	NA	NA	NA
Nafisa_SEN4	Partner of Y14 and mago	PYM1	Q9BRP8	A6QPH1	4.443	-0.1774	XT NP A	2023ms1276	NA	NA	NA
Nafisa_SEN3	Partner of Y14 and mago	PYM1	Q9BRP8	A6QPH1	4.3708	-0.2489	XT NP A	2023ms1276	NA	NA	NA
Nafisa_SEN2	Partner of Y14 and mago	PYM1	Q9BRP8	A6QPH1	4.3122	-0.3207	XT NP A	2023ms1276	NA	NA	NA
Nafisa_SEN1	Partner of Y14 and mago	PYM1	Q9BRP8	A6QPH1	4.184	-0.4337	XT NP A	2023ms1276	NA	NA	NA
Nafisa_PRO7	Partner of Y14 and mago	PYM1	Q9BRP8	A6QPH1	4.7375	0.1826	XT NP A	2023ms1276	NA	NA	NA
Nafisa_PRO6	Partner of Y14 and mago	PYM1	Q9BRP8	A6QPH1	4.7461	0.201	XT NP A	2023ms1276	NA	NA	NA
Nafisa_PRO5	Partner of Y14 and mago	PYM1	Q9BRP8	A6QPH1	4.7212	0.184	XT NP A	2023ms1276	NA	NA	NA
Nafisa_PRO4	Partner of Y14 and mago	PYM1	Q9BRP8	A6QPH1	4.7635	0.1913	XT NP A	2023ms1276	NA	NA	NA
Nafisa_PRO3	Partner of Y14 and mago	PYM1	Q9BRP8	A6QPH1	4.8358	0.2653	XT NP A	2023ms1276	NA	NA	NA
Nafisa_PRO2	Partner of Y14 and mago	PYM1	Q9BRP8	A6QPH1	4.7994	0.2476	XT NP A	2023ms1276	NA	NA	NA
Nafisa_PRO1	Partner of Y14 and mago	PYM1	Q9BRP8	A6QPH1	4.6568	0.1095	XT NP A	2023ms1276	NA	NA	NA
Nafisa_SEN7	Histone acetyltransferase KAT2A	KAT2A	Q92830	Q92830	3.8974	-0.7154	XT NP A	2023ms1276	regulation of protein stability [GO:0031647]; in utero embryonic development [GO:0001701]; somitogenesis [GO:0001756]; positive regulation of cytokine production [GO:0001819]; neural tube closure [GO:0001843]; chromatin remodeling [GO:0006338]; regulation of transcription by RNA polymerase II [GO:0006357]; heart development [GO:0007507]; long-term memory [GO:0007616]; cell population proliferation [GO:0008283]; response to organic cyclic compound [GO:0014070]; histone acetylation [GO:0016573]; histone deubiquitination [GO:0016578]; internal peptidyl-lysine acetylation [GO:0018393]; telencephalon development [GO:0021537]; metencephalon development [GO:0022037]; midbrain development [GO:0030901]; positive regulation of cell projection organization [GO:0031346]; response to nutrient levels [GO:0031667]; positive regulation of histone acetylation [GO:0035066]; multicellular organism growth [GO:0035264]; histone H3 acetylation [GO:0043966]; histone H4-K12 acetylation [GO:0043983]; histone H3-K14 acetylation [GO:0044154]; regulation of regulatory T cell differentiation [GO:0045589]; positive regulation of gluconeogenesis [GO:0045722]; positive regulation of transcription, DNA-templated [GO:0045893]; positive regulation of transcription by RNA polymerase II [GO:0045944]; negative regulation of centriole replication [GO:0046600]; regulation of synaptic plasticity [GO:0048167]; intracellular distribution of mitochondria [GO:0048312]; regulation of T cell activation [GO:0050863]; limb development [GO:0060173]; regulation of cartilage development [GO:0061035]; cellular response to tumor necrosis factor [GO:0071356]; alpha-tubulin acetylation [GO:0071929]; histone succinylation [GO:0106077]; peptidyl-lysine glutarylation [GO:0106227]; regulation of bone development [GO:1903010]; cellular response to nerve growth factor stimulus [GO:1990090]; regulation of stem cell population maintenance [GO:2000036]; positive regulation of cardiac muscle cell differentiation [GO:2000727]	chromatin binding [GO:0003682]; transcription coactivator activity [GO:0003713]; histone acetyltransferase activity [GO:0004402]; protein binding [GO:0005515]; transcription factor binding [GO:0008134]; H3 histone acetyltransferase activity [GO:0010484]; protein phosphatase binding [GO:0019903]; histone deacetylase binding [GO:0042826]; histone acetyltransferase activity (H4-K12 specific) [GO:0043997]; peptide-lysine-N-acetyltransferase activity [GO:0061733]; histone succinyltransferase activity [GO:0106078]; histone glutaryltransferase activity [GO:0106229]	chromatin [GO:0000785]; extracellular space [GO:0005615]; nucleus [GO:0005634]; nucleoplasm [GO:0005654]; centrosome [GO:0005813]; mitotic spindle [GO:0072686]; histone acetyltransferase complex [GO:0000123]; SAGA complex [GO:0000124]; transcription factor TFTC complex [GO:0033276]
Nafisa_SEN6	Histone acetyltransferase KAT2A	KAT2A	Q92830	Q92830	4.159	-0.4681	XT NP A	2023ms1276	regulation of protein stability [GO:0031647]; in utero embryonic development [GO:0001701]; somitogenesis [GO:0001756]; positive regulation of cytokine production [GO:0001819]; neural tube closure [GO:0001843]; chromatin remodeling [GO:0006338]; regulation of transcription by RNA polymerase II [GO:0006357]; heart development [GO:0007507]; long-term memory [GO:0007616]; cell population proliferation [GO:0008283]; response to organic cyclic compound [GO:0014070]; histone acetylation [GO:0016573]; histone deubiquitination [GO:0016578]; internal peptidyl-lysine acetylation [GO:0018393]; telencephalon development [GO:0021537]; metencephalon development [GO:0022037]; midbrain development [GO:0030901]; positive regulation of cell projection organization [GO:0031346]; response to nutrient levels [GO:0031667]; positive regulation of histone acetylation [GO:0035066]; multicellular organism growth [GO:0035264]; histone H3 acetylation [GO:0043966]; histone H4-K12 acetylation [GO:0043983]; histone H3-K14 acetylation [GO:0044154]; regulation of regulatory T cell differentiation [GO:0045589]; positive regulation of gluconeogenesis [GO:0045722]; positive regulation of transcription, DNA-templated [GO:0045893]; positive regulation of transcription by RNA polymerase II [GO:0045944]; negative regulation of centriole replication [GO:0046600]; regulation of synaptic plasticity [GO:0048167]; intracellular distribution of mitochondria [GO:0048312]; regulation of T cell activation [GO:0050863]; limb development [GO:0060173]; regulation of cartilage development [GO:0061035]; cellular response to tumor necrosis factor [GO:0071356]; alpha-tubulin acetylation [GO:0071929]; histone succinylation [GO:0106077]; peptidyl-lysine glutarylation [GO:0106227]; regulation of bone development [GO:1903010]; cellular response to nerve growth factor stimulus [GO:1990090]; regulation of stem cell population maintenance [GO:2000036]; positive regulation of cardiac muscle cell differentiation [GO:2000727]	chromatin binding [GO:0003682]; transcription coactivator activity [GO:0003713]; histone acetyltransferase activity [GO:0004402]; protein binding [GO:0005515]; transcription factor binding [GO:0008134]; H3 histone acetyltransferase activity [GO:0010484]; protein phosphatase binding [GO:0019903]; histone deacetylase binding [GO:0042826]; histone acetyltransferase activity (H4-K12 specific) [GO:0043997]; peptide-lysine-N-acetyltransferase activity [GO:0061733]; histone succinyltransferase activity [GO:0106078]; histone glutaryltransferase activity [GO:0106229]	chromatin [GO:0000785]; extracellular space [GO:0005615]; nucleus [GO:0005634]; nucleoplasm [GO:0005654]; centrosome [GO:0005813]; mitotic spindle [GO:0072686]; histone acetyltransferase complex [GO:0000123]; SAGA complex [GO:0000124]; transcription factor TFTC complex [GO:0033276]
Nafisa_SEN5	Histone acetyltransferase KAT2A	KAT2A	Q92830	Q92830	4.0769	-0.5762	XT NP A	2023ms1276	regulation of protein stability [GO:0031647]; in utero embryonic development [GO:0001701]; somitogenesis [GO:0001756]; positive regulation of cytokine production [GO:0001819]; neural tube closure [GO:0001843]; chromatin remodeling [GO:0006338]; regulation of transcription by RNA polymerase II [GO:0006357]; heart development [GO:0007507]; long-term memory [GO:0007616]; cell population proliferation [GO:0008283]; response to organic cyclic compound [GO:0014070]; histone acetylation [GO:0016573]; histone deubiquitination [GO:0016578]; internal peptidyl-lysine acetylation [GO:0018393]; telencephalon development [GO:0021537]; metencephalon development [GO:0022037]; midbrain development [GO:0030901]; positive regulation of cell projection organization [GO:0031346]; response to nutrient levels [GO:0031667]; positive regulation of histone acetylation [GO:0035066]; multicellular organism growth [GO:0035264]; histone H3 acetylation [GO:0043966]; histone H4-K12 acetylation [GO:0043983]; histone H3-K14 acetylation [GO:0044154]; regulation of regulatory T cell differentiation [GO:0045589]; positive regulation of gluconeogenesis [GO:0045722]; positive regulation of transcription, DNA-templated [GO:0045893]; positive regulation of transcription by RNA polymerase II [GO:0045944]; negative regulation of centriole replication [GO:0046600]; regulation of synaptic plasticity [GO:0048167]; intracellular distribution of mitochondria [GO:0048312]; regulation of T cell activation [GO:0050863]; limb development [GO:0060173]; regulation of cartilage development [GO:0061035]; cellular response to tumor necrosis factor [GO:0071356]; alpha-tubulin acetylation [GO:0071929]; histone succinylation [GO:0106077]; peptidyl-lysine glutarylation [GO:0106227]; regulation of bone development [GO:1903010]; cellular response to nerve growth factor stimulus [GO:1990090]; regulation of stem cell population maintenance [GO:2000036]; positive regulation of cardiac muscle cell differentiation [GO:2000727]	chromatin binding [GO:0003682]; transcription coactivator activity [GO:0003713]; histone acetyltransferase activity [GO:0004402]; protein binding [GO:0005515]; transcription factor binding [GO:0008134]; H3 histone acetyltransferase activity [GO:0010484]; protein phosphatase binding [GO:0019903]; histone deacetylase binding [GO:0042826]; histone acetyltransferase activity (H4-K12 specific) [GO:0043997]; peptide-lysine-N-acetyltransferase activity [GO:0061733]; histone succinyltransferase activity [GO:0106078]; histone glutaryltransferase activity [GO:0106229]	chromatin [GO:0000785]; extracellular space [GO:0005615]; nucleus [GO:0005634]; nucleoplasm [GO:0005654]; centrosome [GO:0005813]; mitotic spindle [GO:0072686]; histone acetyltransferase complex [GO:0000123]; SAGA complex [GO:0000124]; transcription factor TFTC complex [GO:0033276]
Nafisa_SEN4	Histone acetyltransferase KAT2A	KAT2A	Q92830	Q92830	4.0748	-0.5455	XT NP A	2023ms1276	regulation of protein stability [GO:0031647]; in utero embryonic development [GO:0001701]; somitogenesis [GO:0001756]; positive regulation of cytokine production [GO:0001819]; neural tube closure [GO:0001843]; chromatin remodeling [GO:0006338]; regulation of transcription by RNA polymerase II [GO:0006357]; heart development [GO:0007507]; long-term memory [GO:0007616]; cell population proliferation [GO:0008283]; response to organic cyclic compound [GO:0014070]; histone acetylation [GO:0016573]; histone deubiquitination [GO:0016578]; internal peptidyl-lysine acetylation [GO:0018393]; telencephalon development [GO:0021537]; metencephalon development [GO:0022037]; midbrain development [GO:0030901]; positive regulation of cell projection organization [GO:0031346]; response to nutrient levels [GO:0031667]; positive regulation of histone acetylation [GO:0035066]; multicellular organism growth [GO:0035264]; histone H3 acetylation [GO:0043966]; histone H4-K12 acetylation [GO:0043983]; histone H3-K14 acetylation [GO:0044154]; regulation of regulatory T cell differentiation [GO:0045589]; positive regulation of gluconeogenesis [GO:0045722]; positive regulation of transcription, DNA-templated [GO:0045893]; positive regulation of transcription by RNA polymerase II [GO:0045944]; negative regulation of centriole replication [GO:0046600]; regulation of synaptic plasticity [GO:0048167]; intracellular distribution of mitochondria [GO:0048312]; regulation of T cell activation [GO:0050863]; limb development [GO:0060173]; regulation of cartilage development [GO:0061035]; cellular response to tumor necrosis factor [GO:0071356]; alpha-tubulin acetylation [GO:0071929]; histone succinylation [GO:0106077]; peptidyl-lysine glutarylation [GO:0106227]; regulation of bone development [GO:1903010]; cellular response to nerve growth factor stimulus [GO:1990090]; regulation of stem cell population maintenance [GO:2000036]; positive regulation of cardiac muscle cell differentiation [GO:2000727]	chromatin binding [GO:0003682]; transcription coactivator activity [GO:0003713]; histone acetyltransferase activity [GO:0004402]; protein binding [GO:0005515]; transcription factor binding [GO:0008134]; H3 histone acetyltransferase activity [GO:0010484]; protein phosphatase binding [GO:0019903]; histone deacetylase binding [GO:0042826]; histone acetyltransferase activity (H4-K12 specific) [GO:0043997]; peptide-lysine-N-acetyltransferase activity [GO:0061733]; histone succinyltransferase activity [GO:0106078]; histone glutaryltransferase activity [GO:0106229]	chromatin [GO:0000785]; extracellular space [GO:0005615]; nucleus [GO:0005634]; nucleoplasm [GO:0005654]; centrosome [GO:0005813]; mitotic spindle [GO:0072686]; histone acetyltransferase complex [GO:0000123]; SAGA complex [GO:0000124]; transcription factor TFTC complex [GO:0033276]
Nafisa_SEN3	Histone acetyltransferase KAT2A	KAT2A	Q92830	Q92830	3.9899	-0.6297	XT NP A	2023ms1276	regulation of protein stability [GO:0031647]; in utero embryonic development [GO:0001701]; somitogenesis [GO:0001756]; positive regulation of cytokine production [GO:0001819]; neural tube closure [GO:0001843]; chromatin remodeling [GO:0006338]; regulation of transcription by RNA polymerase II [GO:0006357]; heart development [GO:0007507]; long-term memory [GO:0007616]; cell population proliferation [GO:0008283]; response to organic cyclic compound [GO:0014070]; histone acetylation [GO:0016573]; histone deubiquitination [GO:0016578]; internal peptidyl-lysine acetylation [GO:0018393]; telencephalon development [GO:0021537]; metencephalon development [GO:0022037]; midbrain development [GO:0030901]; positive regulation of cell projection organization [GO:0031346]; response to nutrient levels [GO:0031667]; positive regulation of histone acetylation [GO:0035066]; multicellular organism growth [GO:0035264]; histone H3 acetylation [GO:0043966]; histone H4-K12 acetylation [GO:0043983]; histone H3-K14 acetylation [GO:0044154]; regulation of regulatory T cell differentiation [GO:0045589]; positive regulation of gluconeogenesis [GO:0045722]; positive regulation of transcription, DNA-templated [GO:0045893]; positive regulation of transcription by RNA polymerase II [GO:0045944]; negative regulation of centriole replication [GO:0046600]; regulation of synaptic plasticity [GO:0048167]; intracellular distribution of mitochondria [GO:0048312]; regulation of T cell activation [GO:0050863]; limb development [GO:0060173]; regulation of cartilage development [GO:0061035]; cellular response to tumor necrosis factor [GO:0071356]; alpha-tubulin acetylation [GO:0071929]; histone succinylation [GO:0106077]; peptidyl-lysine glutarylation [GO:0106227]; regulation of bone development [GO:1903010]; cellular response to nerve growth factor stimulus [GO:1990090]; regulation of stem cell population maintenance [GO:2000036]; positive regulation of cardiac muscle cell differentiation [GO:2000727]	chromatin binding [GO:0003682]; transcription coactivator activity [GO:0003713]; histone acetyltransferase activity [GO:0004402]; protein binding [GO:0005515]; transcription factor binding [GO:0008134]; H3 histone acetyltransferase activity [GO:0010484]; protein phosphatase binding [GO:0019903]; histone deacetylase binding [GO:0042826]; histone acetyltransferase activity (H4-K12 specific) [GO:0043997]; peptide-lysine-N-acetyltransferase activity [GO:0061733]; histone succinyltransferase activity [GO:0106078]; histone glutaryltransferase activity [GO:0106229]	chromatin [GO:0000785]; extracellular space [GO:0005615]; nucleus [GO:0005634]; nucleoplasm [GO:0005654]; centrosome [GO:0005813]; mitotic spindle [GO:0072686]; histone acetyltransferase complex [GO:0000123]; SAGA complex [GO:0000124]; transcription factor TFTC complex [GO:0033276]
Nafisa_SEN2	Histone acetyltransferase KAT2A	KAT2A	Q92830	Q92830	4.1575	-0.4755	XT NP A	2023ms1276	regulation of protein stability [GO:0031647]; in utero embryonic development [GO:0001701]; somitogenesis [GO:0001756]; positive regulation of cytokine production [GO:0001819]; neural tube closure [GO:0001843]; chromatin remodeling [GO:0006338]; regulation of transcription by RNA polymerase II [GO:0006357]; heart development [GO:0007507]; long-term memory [GO:0007616]; cell population proliferation [GO:0008283]; response to organic cyclic compound [GO:0014070]; histone acetylation [GO:0016573]; histone deubiquitination [GO:0016578]; internal peptidyl-lysine acetylation [GO:0018393]; telencephalon development [GO:0021537]; metencephalon development [GO:0022037]; midbrain development [GO:0030901]; positive regulation of cell projection organization [GO:0031346]; response to nutrient levels [GO:0031667]; positive regulation of histone acetylation [GO:0035066]; multicellular organism growth [GO:0035264]; histone H3 acetylation [GO:0043966]; histone H4-K12 acetylation [GO:0043983]; histone H3-K14 acetylation [GO:0044154]; regulation of regulatory T cell differentiation [GO:0045589]; positive regulation of gluconeogenesis [GO:0045722]; positive regulation of transcription, DNA-templated [GO:0045893]; positive regulation of transcription by RNA polymerase II [GO:0045944]; negative regulation of centriole replication [GO:0046600]; regulation of synaptic plasticity [GO:0048167]; intracellular distribution of mitochondria [GO:0048312]; regulation of T cell activation [GO:0050863]; limb development [GO:0060173]; regulation of cartilage development [GO:0061035]; cellular response to tumor necrosis factor [GO:0071356]; alpha-tubulin acetylation [GO:0071929]; histone succinylation [GO:0106077]; peptidyl-lysine glutarylation [GO:0106227]; regulation of bone development [GO:1903010]; cellular response to nerve growth factor stimulus [GO:1990090]; regulation of stem cell population maintenance [GO:2000036]; positive regulation of cardiac muscle cell differentiation [GO:2000727]	chromatin binding [GO:0003682]; transcription coactivator activity [GO:0003713]; histone acetyltransferase activity [GO:0004402]; protein binding [GO:0005515]; transcription factor binding [GO:0008134]; H3 histone acetyltransferase activity [GO:0010484]; protein phosphatase binding [GO:0019903]; histone deacetylase binding [GO:0042826]; histone acetyltransferase activity (H4-K12 specific) [GO:0043997]; peptide-lysine-N-acetyltransferase activity [GO:0061733]; histone succinyltransferase activity [GO:0106078]; histone glutaryltransferase activity [GO:0106229]	chromatin [GO:0000785]; extracellular space [GO:0005615]; nucleus [GO:0005634]; nucleoplasm [GO:0005654]; centrosome [GO:0005813]; mitotic spindle [GO:0072686]; histone acetyltransferase complex [GO:0000123]; SAGA complex [GO:0000124]; transcription factor TFTC complex [GO:0033276]
Nafisa_SEN1	Histone acetyltransferase KAT2A	KAT2A	Q92830	Q92830	4.1032	-0.5146	XT NP A	2023ms1276	regulation of protein stability [GO:0031647]; in utero embryonic development [GO:0001701]; somitogenesis [GO:0001756]; positive regulation of cytokine production [GO:0001819]; neural tube closure [GO:0001843]; chromatin remodeling [GO:0006338]; regulation of transcription by RNA polymerase II [GO:0006357]; heart development [GO:0007507]; long-term memory [GO:0007616]; cell population proliferation [GO:0008283]; response to organic cyclic compound [GO:0014070]; histone acetylation [GO:0016573]; histone deubiquitination [GO:0016578]; internal peptidyl-lysine acetylation [GO:0018393]; telencephalon development [GO:0021537]; metencephalon development [GO:0022037]; midbrain development [GO:0030901]; positive regulation of cell projection organization [GO:0031346]; response to nutrient levels [GO:0031667]; positive regulation of histone acetylation [GO:0035066]; multicellular organism growth [GO:0035264]; histone H3 acetylation [GO:0043966]; histone H4-K12 acetylation [GO:0043983]; histone H3-K14 acetylation [GO:0044154]; regulation of regulatory T cell differentiation [GO:0045589]; positive regulation of gluconeogenesis [GO:0045722]; positive regulation of transcription, DNA-templated [GO:0045893]; positive regulation of transcription by RNA polymerase II [GO:0045944]; negative regulation of centriole replication [GO:0046600]; regulation of synaptic plasticity [GO:0048167]; intracellular distribution of mitochondria [GO:0048312]; regulation of T cell activation [GO:0050863]; limb development [GO:0060173]; regulation of cartilage development [GO:0061035]; cellular response to tumor necrosis factor [GO:0071356]; alpha-tubulin acetylation [GO:0071929]; histone succinylation [GO:0106077]; peptidyl-lysine glutarylation [GO:0106227]; regulation of bone development [GO:1903010]; cellular response to nerve growth factor stimulus [GO:1990090]; regulation of stem cell population maintenance [GO:2000036]; positive regulation of cardiac muscle cell differentiation [GO:2000727]	chromatin binding [GO:0003682]; transcription coactivator activity [GO:0003713]; histone acetyltransferase activity [GO:0004402]; protein binding [GO:0005515]; transcription factor binding [GO:0008134]; H3 histone acetyltransferase activity [GO:0010484]; protein phosphatase binding [GO:0019903]; histone deacetylase binding [GO:0042826]; histone acetyltransferase activity (H4-K12 specific) [GO:0043997]; peptide-lysine-N-acetyltransferase activity [GO:0061733]; histone succinyltransferase activity [GO:0106078]; histone glutaryltransferase activity [GO:0106229]	chromatin [GO:0000785]; extracellular space [GO:0005615]; nucleus [GO:0005634]; nucleoplasm [GO:0005654]; centrosome [GO:0005813]; mitotic spindle [GO:0072686]; histone acetyltransferase complex [GO:0000123]; SAGA complex [GO:0000124]; transcription factor TFTC complex [GO:0033276]
Nafisa_PRO6	Histone acetyltransferase KAT2A	KAT2A	Q92830	Q92830	3.9876	-0.5575	XT NP A	2023ms1276	regulation of protein stability [GO:0031647]; in utero embryonic development [GO:0001701]; somitogenesis [GO:0001756]; positive regulation of cytokine production [GO:0001819]; neural tube closure [GO:0001843]; chromatin remodeling [GO:0006338]; regulation of transcription by RNA polymerase II [GO:0006357]; heart development [GO:0007507]; long-term memory [GO:0007616]; cell population proliferation [GO:0008283]; response to organic cyclic compound [GO:0014070]; histone acetylation [GO:0016573]; histone deubiquitination [GO:0016578]; internal peptidyl-lysine acetylation [GO:0018393]; telencephalon development [GO:0021537]; metencephalon development [GO:0022037]; midbrain development [GO:0030901]; positive regulation of cell projection organization [GO:0031346]; response to nutrient levels [GO:0031667]; positive regulation of histone acetylation [GO:0035066]; multicellular organism growth [GO:0035264]; histone H3 acetylation [GO:0043966]; histone H4-K12 acetylation [GO:0043983]; histone H3-K14 acetylation [GO:0044154]; regulation of regulatory T cell differentiation [GO:0045589]; positive regulation of gluconeogenesis [GO:0045722]; positive regulation of transcription, DNA-templated [GO:0045893]; positive regulation of transcription by RNA polymerase II [GO:0045944]; negative regulation of centriole replication [GO:0046600]; regulation of synaptic plasticity [GO:0048167]; intracellular distribution of mitochondria [GO:0048312]; regulation of T cell activation [GO:0050863]; limb development [GO:0060173]; regulation of cartilage development [GO:0061035]; cellular response to tumor necrosis factor [GO:0071356]; alpha-tubulin acetylation [GO:0071929]; histone succinylation [GO:0106077]; peptidyl-lysine glutarylation [GO:0106227]; regulation of bone development [GO:1903010]; cellular response to nerve growth factor stimulus [GO:1990090]; regulation of stem cell population maintenance [GO:2000036]; positive regulation of cardiac muscle cell differentiation [GO:2000727]	chromatin binding [GO:0003682]; transcription coactivator activity [GO:0003713]; histone acetyltransferase activity [GO:0004402]; protein binding [GO:0005515]; transcription factor binding [GO:0008134]; H3 histone acetyltransferase activity [GO:0010484]; protein phosphatase binding [GO:0019903]; histone deacetylase binding [GO:0042826]; histone acetyltransferase activity (H4-K12 specific) [GO:0043997]; peptide-lysine-N-acetyltransferase activity [GO:0061733]; histone succinyltransferase activity [GO:0106078]; histone glutaryltransferase activity [GO:0106229]	chromatin [GO:0000785]; extracellular space [GO:0005615]; nucleus [GO:0005634]; nucleoplasm [GO:0005654]; centrosome [GO:0005813]; mitotic spindle [GO:0072686]; histone acetyltransferase complex [GO:0000123]; SAGA complex [GO:0000124]; transcription factor TFTC complex [GO:0033276]
Nafisa_PRO2	Histone acetyltransferase KAT2A	KAT2A	Q92830	Q92830	3.4536	-1.0981	XT NP A	2023ms1276	regulation of protein stability [GO:0031647]; in utero embryonic development [GO:0001701]; somitogenesis [GO:0001756]; positive regulation of cytokine production [GO:0001819]; neural tube closure [GO:0001843]; chromatin remodeling [GO:0006338]; regulation of transcription by RNA polymerase II [GO:0006357]; heart development [GO:0007507]; long-term memory [GO:0007616]; cell population proliferation [GO:0008283]; response to organic cyclic compound [GO:0014070]; histone acetylation [GO:0016573]; histone deubiquitination [GO:0016578]; internal peptidyl-lysine acetylation [GO:0018393]; telencephalon development [GO:0021537]; metencephalon development [GO:0022037]; midbrain development [GO:0030901]; positive regulation of cell projection organization [GO:0031346]; response to nutrient levels [GO:0031667]; positive regulation of histone acetylation [GO:0035066]; multicellular organism growth [GO:0035264]; histone H3 acetylation [GO:0043966]; histone H4-K12 acetylation [GO:0043983]; histone H3-K14 acetylation [GO:0044154]; regulation of regulatory T cell differentiation [GO:0045589]; positive regulation of gluconeogenesis [GO:0045722]; positive regulation of transcription, DNA-templated [GO:0045893]; positive regulation of transcription by RNA polymerase II [GO:0045944]; negative regulation of centriole replication [GO:0046600]; regulation of synaptic plasticity [GO:0048167]; intracellular distribution of mitochondria [GO:0048312]; regulation of T cell activation [GO:0050863]; limb development [GO:0060173]; regulation of cartilage development [GO:0061035]; cellular response to tumor necrosis factor [GO:0071356]; alpha-tubulin acetylation [GO:0071929]; histone succinylation [GO:0106077]; peptidyl-lysine glutarylation [GO:0106227]; regulation of bone development [GO:1903010]; cellular response to nerve growth factor stimulus [GO:1990090]; regulation of stem cell population maintenance [GO:2000036]; positive regulation of cardiac muscle cell differentiation [GO:2000727]	chromatin binding [GO:0003682]; transcription coactivator activity [GO:0003713]; histone acetyltransferase activity [GO:0004402]; protein binding [GO:0005515]; transcription factor binding [GO:0008134]; H3 histone acetyltransferase activity [GO:0010484]; protein phosphatase binding [GO:0019903]; histone deacetylase binding [GO:0042826]; histone acetyltransferase activity (H4-K12 specific) [GO:0043997]; peptide-lysine-N-acetyltransferase activity [GO:0061733]; histone succinyltransferase activity [GO:0106078]; histone glutaryltransferase activity [GO:0106229]	chromatin [GO:0000785]; extracellular space [GO:0005615]; nucleus [GO:0005634]; nucleoplasm [GO:0005654]; centrosome [GO:0005813]; mitotic spindle [GO:0072686]; histone acetyltransferase complex [GO:0000123]; SAGA complex [GO:0000124]; transcription factor TFTC complex [GO:0033276]
Nafisa_SEN7	Cleavage and polyadenylation specificity factor subunit 6	CPSF6	Q16630	F2Z4E9	3.5141	-1.0986	XT NP A	2023ms1276	NA	NA	NA
Nafisa_SEN6	Cleavage and polyadenylation specificity factor subunit 6	CPSF6	Q16630	F2Z4E9	3.6118	-1.0153	XT NP A	2023ms1276	NA	NA	NA
Nafisa_SEN5	Cleavage and polyadenylation specificity factor subunit 6	CPSF6	Q16630	F2Z4E9	3.7818	-0.8713	XT NP A	2023ms1276	NA	NA	NA
Nafisa_SEN4	Cleavage and polyadenylation specificity factor subunit 6	CPSF6	Q16630	F2Z4E9	3.3642	-1.2562	XT NP A	2023ms1276	NA	NA	NA
Nafisa_SEN3	Cleavage and polyadenylation specificity factor subunit 6	CPSF6	Q16630	F2Z4E9	3.5499	-1.0698	XT NP A	2023ms1276	NA	NA	NA
Nafisa_SEN2	Cleavage and polyadenylation specificity factor subunit 6	CPSF6	Q16630	F2Z4E9	3.5037	-1.1293	XT NP A	2023ms1276	NA	NA	NA
Nafisa_SEN1	Cleavage and polyadenylation specificity factor subunit 6	CPSF6	Q16630	F2Z4E9	3.8313	-0.7864	XT NP A	2023ms1276	NA	NA	NA
Nafisa_SEN7	Regenerating islet-derived 3 gamma	REG3G	Q6UW15	Q3ZCJ9	4.3643	-0.2485	XT NP B	2023ms1276	NA	NA	NA
Nafisa_SEN6	Regenerating islet-derived 3 gamma	REG3G	Q6UW15	Q3ZCJ9	4.3473	-0.2797	XT NP B	2023ms1276	NA	NA	NA
Nafisa_SEN5	Regenerating islet-derived 3 gamma	REG3G	Q6UW15	Q3ZCJ9	4.3164	-0.3367	XT NP B	2023ms1276	NA	NA	NA
Nafisa_SEN4	Regenerating islet-derived 3 gamma	REG3G	Q6UW15	Q3ZCJ9	4.2252	-0.3952	XT NP B	2023ms1276	NA	NA	NA
Nafisa_SEN3	Regenerating islet-derived 3 gamma	REG3G	Q6UW15	Q3ZCJ9	4.4205	-0.1992	XT NP B	2023ms1276	NA	NA	NA
Nafisa_SEN2	Regenerating islet-derived 3 gamma	REG3G	Q6UW15	Q3ZCJ9	4.3007	-0.3322	XT NP B	2023ms1276	NA	NA	NA
Nafisa_SEN1	Regenerating islet-derived 3 gamma	REG3G	Q6UW15	Q3ZCJ9	4.3362	-0.2815	XT NP B	2023ms1276	NA	NA	NA
Nafisa_PRO7	Regenerating islet-derived 3 gamma	REG3G	Q6UW15	Q3ZCJ9	4.24	-0.3148	XT NP B	2023ms1276	NA	NA	NA
Nafisa_PRO6	Regenerating islet-derived 3 gamma	REG3G	Q6UW15	Q3ZCJ9	4.2818	-0.2632	XT NP B	2023ms1276	NA	NA	NA
Nafisa_PRO5	Regenerating islet-derived 3 gamma	REG3G	Q6UW15	Q3ZCJ9	4.3415	-0.1957	XT NP B	2023ms1276	NA	NA	NA
Nafisa_PRO4	Regenerating islet-derived 3 gamma	REG3G	Q6UW15	Q3ZCJ9	4.3288	-0.2434	XT NP B	2023ms1276	NA	NA	NA
Nafisa_PRO3	Regenerating islet-derived 3 gamma	REG3G	Q6UW15	Q3ZCJ9	4.3004	-0.2701	XT NP B	2023ms1276	NA	NA	NA
Nafisa_PRO2	Regenerating islet-derived 3 gamma	REG3G	Q6UW15	Q3ZCJ9	4.4016	-0.1502	XT NP B	2023ms1276	NA	NA	NA
Nafisa_PRO1	Regenerating islet-derived 3 gamma	REG3G	Q6UW15	Q3ZCJ9	4.4134	-0.1339	XT NP B	2023ms1276	NA	NA	NA
Nafisa_SEN7	Tyrosine-protein kinase	HCK	P08631	A0A3Q1MYA3	4.2735	-0.3393	XT NP A	2023ms1276	NA	NA	NA
Nafisa_SEN6	Tyrosine-protein kinase	HCK	P08631	A0A3Q1MYA3	4.1114	-0.5157	XT NP A	2023ms1276	NA	NA	NA
Nafisa_SEN5	Tyrosine-protein kinase	HCK	P08631	A0A3Q1MYA3	4.1684	-0.4847	XT NP A	2023ms1276	NA	NA	NA
Nafisa_SEN4	Tyrosine-protein kinase	HCK	P08631	A0A3Q1MYA3	4.4119	-0.2084	XT NP A	2023ms1276	NA	NA	NA
Nafisa_SEN3	Tyrosine-protein kinase	HCK	P08631	A0A3Q1MYA3	4.3487	-0.271	XT NP A	2023ms1276	NA	NA	NA
Nafisa_SEN2	Tyrosine-protein kinase	HCK	P08631	A0A3Q1MYA3	4.2238	-0.4091	XT NP A	2023ms1276	NA	NA	NA
Nafisa_SEN1	Tyrosine-protein kinase	HCK	P08631	A0A3Q1MYA3	4.2605	-0.3572	XT NP A	2023ms1276	NA	NA	NA
Nafisa_PRO7	Tyrosine-protein kinase	HCK	P08631	A0A3Q1MYA3	4.6723	0.1175	XT NP A	2023ms1276	NA	NA	NA
Nafisa_PRO6	Tyrosine-protein kinase	HCK	P08631	A0A3Q1MYA3	4.6423	0.0973	XT NP A	2023ms1276	NA	NA	NA
Nafisa_PRO5	Tyrosine-protein kinase	HCK	P08631	A0A3Q1MYA3	4.7146	0.1774	XT NP A	2023ms1276	NA	NA	NA
Nafisa_PRO4	Tyrosine-protein kinase	HCK	P08631	A0A3Q1MYA3	4.8281	0.2559	XT NP A	2023ms1276	NA	NA	NA
Nafisa_PRO3	Tyrosine-protein kinase	HCK	P08631	A0A3Q1MYA3	4.7069	0.1363	XT NP A	2023ms1276	NA	NA	NA
Nafisa_PRO2	Tyrosine-protein kinase	HCK	P08631	A0A3Q1MYA3	4.7324	0.1806	XT NP A	2023ms1276	NA	NA	NA
Nafisa_PRO1	Tyrosine-protein kinase	HCK	P08631	A0A3Q1MYA3	4.6672	0.1199	XT NP A	2023ms1276	NA	NA	NA
Nafisa_SEN7	Podocan	PODN	Q7Z5L7	E1BHH6	4.4931	-0.1197	XT NP B	2023ms1276	NA	NA	NA
Nafisa_SEN6	Podocan	PODN	Q7Z5L7	E1BHH6	4.4628	-0.1643	XT NP B	2023ms1276	NA	NA	NA
Nafisa_SEN5	Podocan	PODN	Q7Z5L7	E1BHH6	4.4583	-0.1948	XT NP B	2023ms1276	NA	NA	NA
Nafisa_SEN4	Podocan	PODN	Q7Z5L7	E1BHH6	4.4423	-0.1781	XT NP B	2023ms1276	NA	NA	NA
Nafisa_SEN3	Podocan	PODN	Q7Z5L7	E1BHH6	4.463	-0.1567	XT NP B	2023ms1276	NA	NA	NA
Nafisa_SEN2	Podocan	PODN	Q7Z5L7	E1BHH6	4.5095	-0.1235	XT NP B	2023ms1276	NA	NA	NA
Nafisa_SEN1	Podocan	PODN	Q7Z5L7	E1BHH6	4.4807	-0.137	XT NP B	2023ms1276	NA	NA	NA
Nafisa_PRO7	Podocan	PODN	Q7Z5L7	E1BHH6	4.5146	-0.0403	XT NP B	2023ms1276	NA	NA	NA
Nafisa_PRO6	Podocan	PODN	Q7Z5L7	E1BHH6	4.4209	-0.1241	XT NP B	2023ms1276	NA	NA	NA
Nafisa_PRO5	Podocan	PODN	Q7Z5L7	E1BHH6	4.4191	-0.1181	XT NP B	2023ms1276	NA	NA	NA
Nafisa_PRO4	Podocan	PODN	Q7Z5L7	E1BHH6	4.4801	-0.0921	XT NP B	2023ms1276	NA	NA	NA
Nafisa_PRO3	Podocan	PODN	Q7Z5L7	E1BHH6	4.5007	-0.0698	XT NP B	2023ms1276	NA	NA	NA
Nafisa_PRO2	Podocan	PODN	Q7Z5L7	E1BHH6	4.4857	-0.0661	XT NP B	2023ms1276	NA	NA	NA
Nafisa_PRO1	Podocan	PODN	Q7Z5L7	E1BHH6	4.5296	-0.0176	XT NP B	2023ms1276	NA	NA	NA
Nafisa_SEN7	SERPIN domain-containing protein	SERPINB2	P05120	F1N529	4.1536	-0.4592	XT NP B	2023ms1276	NA	NA	NA
Nafisa_SEN6	SERPIN domain-containing protein	SERPINB2	P05120	F1N529	4.1111	-0.516	XT NP B	2023ms1276	NA	NA	NA
Nafisa_SEN5	SERPIN domain-containing protein	SERPINB2	P05120	F1N529	4.0725	-0.5806	XT NP B	2023ms1276	NA	NA	NA
Nafisa_SEN4	SERPIN domain-containing protein	SERPINB2	P05120	F1N529	4.1495	-0.4709	XT NP B	2023ms1276	NA	NA	NA
Nafisa_SEN3	SERPIN domain-containing protein	SERPINB2	P05120	F1N529	4.1238	-0.4959	XT NP B	2023ms1276	NA	NA	NA
Nafisa_SEN2	SERPIN domain-containing protein	SERPINB2	P05120	F1N529	4.0538	-0.5791	XT NP B	2023ms1276	NA	NA	NA
Nafisa_SEN1	SERPIN domain-containing protein	SERPINB2	P05120	F1N529	4.0906	-0.5271	XT NP B	2023ms1276	NA	NA	NA
Nafisa_PRO7	SERPIN domain-containing protein	SERPINB2	P05120	F1N529	4.0359	-0.519	XT NP B	2023ms1276	NA	NA	NA
Nafisa_PRO6	SERPIN domain-containing protein	SERPINB2	P05120	F1N529	4.1224	-0.4227	XT NP B	2023ms1276	NA	NA	NA
Nafisa_PRO5	SERPIN domain-containing protein	SERPINB2	P05120	F1N529	4.2199	-0.3173	XT NP B	2023ms1276	NA	NA	NA
Nafisa_PRO4	SERPIN domain-containing protein	SERPINB2	P05120	F1N529	4.082	-0.4903	XT NP B	2023ms1276	NA	NA	NA
Nafisa_PRO3	SERPIN domain-containing protein	SERPINB2	P05120	F1N529	4.0841	-0.4864	XT NP B	2023ms1276	NA	NA	NA
Nafisa_PRO2	SERPIN domain-containing protein	SERPINB2	P05120	F1N529	4.1645	-0.3873	XT NP B	2023ms1276	NA	NA	NA
Nafisa_PRO1	SERPIN domain-containing protein	SERPINB2	P05120	F1N529	4.0912	-0.4561	XT NP B	2023ms1276	NA	NA	NA
Nafisa_SEN7	Dihydrolipoyl dehydrogenase, mitochondrial;Isoform of P09622, Isoform 3 of Dihydrolipoyl dehydrogenase, mitochondrial	DLD;DLD	NA	P09622;P09622-3	3.9845	-0.6282	XT NP A	2023ms1276	mitochondrial acetyl-CoA biosynthetic process from pyruvate [GO:0061732]; 2-oxoglutarate metabolic process [GO:0006103]; mitochondrial electron transport, NADH to ubiquinone [GO:0006120]; proteolysis [GO:0006508]; gastrulation [GO:0007369]; aging [GO:0007568]; lipoate metabolic process [GO:0009106]; regulation of membrane potential [GO:0042391]; cell redox homeostasis [GO:0045454]; sperm capacitation [GO:0048240]; dihydrolipoamide metabolic process [GO:0051068]; histone succinylation [GO:0106077];	pyruvate dehydrogenase (NAD+) activity [GO:0034604]; dihydrolipoyl dehydrogenase activity [GO:0004148]; protein binding [GO:0005515]; lipoamide binding [GO:0043544]; NAD binding [GO:0051287]; flavin adenine dinucleotide binding [GO:0050660];	nucleus [GO:0005634]; mitochondrion [GO:0005739]; mitochondrial matrix [GO:0005759]; motile cilium [GO:0031514]; acrosomal matrix [GO:0043159]; oxoglutarate dehydrogenase complex [GO:0045252]; pyruvate dehydrogenase complex [GO:0045254];
Nafisa_SEN6	Dihydrolipoyl dehydrogenase, mitochondrial;Isoform of P09622, Isoform 3 of Dihydrolipoyl dehydrogenase, mitochondrial	DLD;DLD	NA	P09622;P09622-3	4.1708	-0.4563	XT NP A	2023ms1276	mitochondrial acetyl-CoA biosynthetic process from pyruvate [GO:0061732]; 2-oxoglutarate metabolic process [GO:0006103]; mitochondrial electron transport, NADH to ubiquinone [GO:0006120]; proteolysis [GO:0006508]; gastrulation [GO:0007369]; aging [GO:0007568]; lipoate metabolic process [GO:0009106]; regulation of membrane potential [GO:0042391]; cell redox homeostasis [GO:0045454]; sperm capacitation [GO:0048240]; dihydrolipoamide metabolic process [GO:0051068]; histone succinylation [GO:0106077];	pyruvate dehydrogenase (NAD+) activity [GO:0034604]; dihydrolipoyl dehydrogenase activity [GO:0004148]; protein binding [GO:0005515]; lipoamide binding [GO:0043544]; NAD binding [GO:0051287]; flavin adenine dinucleotide binding [GO:0050660];	nucleus [GO:0005634]; mitochondrion [GO:0005739]; mitochondrial matrix [GO:0005759]; motile cilium [GO:0031514]; acrosomal matrix [GO:0043159]; oxoglutarate dehydrogenase complex [GO:0045252]; pyruvate dehydrogenase complex [GO:0045254];
Nafisa_SEN5	Dihydrolipoyl dehydrogenase, mitochondrial;Isoform of P09622, Isoform 3 of Dihydrolipoyl dehydrogenase, mitochondrial	DLD;DLD	NA	P09622;P09622-3	4.1751	-0.478	XT NP A	2023ms1276	mitochondrial acetyl-CoA biosynthetic process from pyruvate [GO:0061732]; 2-oxoglutarate metabolic process [GO:0006103]; mitochondrial electron transport, NADH to ubiquinone [GO:0006120]; proteolysis [GO:0006508]; gastrulation [GO:0007369]; aging [GO:0007568]; lipoate metabolic process [GO:0009106]; regulation of membrane potential [GO:0042391]; cell redox homeostasis [GO:0045454]; sperm capacitation [GO:0048240]; dihydrolipoamide metabolic process [GO:0051068]; histone succinylation [GO:0106077];	pyruvate dehydrogenase (NAD+) activity [GO:0034604]; dihydrolipoyl dehydrogenase activity [GO:0004148]; protein binding [GO:0005515]; lipoamide binding [GO:0043544]; NAD binding [GO:0051287]; flavin adenine dinucleotide binding [GO:0050660];	nucleus [GO:0005634]; mitochondrion [GO:0005739]; mitochondrial matrix [GO:0005759]; motile cilium [GO:0031514]; acrosomal matrix [GO:0043159]; oxoglutarate dehydrogenase complex [GO:0045252]; pyruvate dehydrogenase complex [GO:0045254];
Nafisa_SEN4	Dihydrolipoyl dehydrogenase, mitochondrial;Isoform of P09622, Isoform 3 of Dihydrolipoyl dehydrogenase, mitochondrial	DLD;DLD	NA	P09622;P09622-3	4.1727	-0.4477	XT NP A	2023ms1276	mitochondrial acetyl-CoA biosynthetic process from pyruvate [GO:0061732]; 2-oxoglutarate metabolic process [GO:0006103]; mitochondrial electron transport, NADH to ubiquinone [GO:0006120]; proteolysis [GO:0006508]; gastrulation [GO:0007369]; aging [GO:0007568]; lipoate metabolic process [GO:0009106]; regulation of membrane potential [GO:0042391]; cell redox homeostasis [GO:0045454]; sperm capacitation [GO:0048240]; dihydrolipoamide metabolic process [GO:0051068]; histone succinylation [GO:0106077];	pyruvate dehydrogenase (NAD+) activity [GO:0034604]; dihydrolipoyl dehydrogenase activity [GO:0004148]; protein binding [GO:0005515]; lipoamide binding [GO:0043544]; NAD binding [GO:0051287]; flavin adenine dinucleotide binding [GO:0050660];	nucleus [GO:0005634]; mitochondrion [GO:0005739]; mitochondrial matrix [GO:0005759]; motile cilium [GO:0031514]; acrosomal matrix [GO:0043159]; oxoglutarate dehydrogenase complex [GO:0045252]; pyruvate dehydrogenase complex [GO:0045254];
Nafisa_SEN3	Dihydrolipoyl dehydrogenase, mitochondrial;Isoform of P09622, Isoform 3 of Dihydrolipoyl dehydrogenase, mitochondrial	DLD;DLD	NA	P09622;P09622-3	4.0421	-0.5775	XT NP A	2023ms1276	mitochondrial acetyl-CoA biosynthetic process from pyruvate [GO:0061732]; 2-oxoglutarate metabolic process [GO:0006103]; mitochondrial electron transport, NADH to ubiquinone [GO:0006120]; proteolysis [GO:0006508]; gastrulation [GO:0007369]; aging [GO:0007568]; lipoate metabolic process [GO:0009106]; regulation of membrane potential [GO:0042391]; cell redox homeostasis [GO:0045454]; sperm capacitation [GO:0048240]; dihydrolipoamide metabolic process [GO:0051068]; histone succinylation [GO:0106077];	pyruvate dehydrogenase (NAD+) activity [GO:0034604]; dihydrolipoyl dehydrogenase activity [GO:0004148]; protein binding [GO:0005515]; lipoamide binding [GO:0043544]; NAD binding [GO:0051287]; flavin adenine dinucleotide binding [GO:0050660];	nucleus [GO:0005634]; mitochondrion [GO:0005739]; mitochondrial matrix [GO:0005759]; motile cilium [GO:0031514]; acrosomal matrix [GO:0043159]; oxoglutarate dehydrogenase complex [GO:0045252]; pyruvate dehydrogenase complex [GO:0045254];
Nafisa_SEN2	Dihydrolipoyl dehydrogenase, mitochondrial;Isoform of P09622, Isoform 3 of Dihydrolipoyl dehydrogenase, mitochondrial	DLD;DLD	NA	P09622;P09622-3	4.0904	-0.5425	XT NP A	2023ms1276	mitochondrial acetyl-CoA biosynthetic process from pyruvate [GO:0061732]; 2-oxoglutarate metabolic process [GO:0006103]; mitochondrial electron transport, NADH to ubiquinone [GO:0006120]; proteolysis [GO:0006508]; gastrulation [GO:0007369]; aging [GO:0007568]; lipoate metabolic process [GO:0009106]; regulation of membrane potential [GO:0042391]; cell redox homeostasis [GO:0045454]; sperm capacitation [GO:0048240]; dihydrolipoamide metabolic process [GO:0051068]; histone succinylation [GO:0106077];	pyruvate dehydrogenase (NAD+) activity [GO:0034604]; dihydrolipoyl dehydrogenase activity [GO:0004148]; protein binding [GO:0005515]; lipoamide binding [GO:0043544]; NAD binding [GO:0051287]; flavin adenine dinucleotide binding [GO:0050660];	nucleus [GO:0005634]; mitochondrion [GO:0005739]; mitochondrial matrix [GO:0005759]; motile cilium [GO:0031514]; acrosomal matrix [GO:0043159]; oxoglutarate dehydrogenase complex [GO:0045252]; pyruvate dehydrogenase complex [GO:0045254];
Nafisa_SEN1	Dihydrolipoyl dehydrogenase, mitochondrial;Isoform of P09622, Isoform 3 of Dihydrolipoyl dehydrogenase, mitochondrial	DLD;DLD	NA	P09622;P09622-3	3.9932	-0.6245	XT NP A	2023ms1276	mitochondrial acetyl-CoA biosynthetic process from pyruvate [GO:0061732]; 2-oxoglutarate metabolic process [GO:0006103]; mitochondrial electron transport, NADH to ubiquinone [GO:0006120]; proteolysis [GO:0006508]; gastrulation [GO:0007369]; aging [GO:0007568]; lipoate metabolic process [GO:0009106]; regulation of membrane potential [GO:0042391]; cell redox homeostasis [GO:0045454]; sperm capacitation [GO:0048240]; dihydrolipoamide metabolic process [GO:0051068]; histone succinylation [GO:0106077];	pyruvate dehydrogenase (NAD+) activity [GO:0034604]; dihydrolipoyl dehydrogenase activity [GO:0004148]; protein binding [GO:0005515]; lipoamide binding [GO:0043544]; NAD binding [GO:0051287]; flavin adenine dinucleotide binding [GO:0050660];	nucleus [GO:0005634]; mitochondrion [GO:0005739]; mitochondrial matrix [GO:0005759]; motile cilium [GO:0031514]; acrosomal matrix [GO:0043159]; oxoglutarate dehydrogenase complex [GO:0045252]; pyruvate dehydrogenase complex [GO:0045254];
Nafisa_PRO7	Dihydrolipoyl dehydrogenase, mitochondrial;Isoform of P09622, Isoform 3 of Dihydrolipoyl dehydrogenase, mitochondrial	DLD;DLD	NA	P09622;P09622-3	3.9621	-0.5928	XT NP A	2023ms1276	mitochondrial acetyl-CoA biosynthetic process from pyruvate [GO:0061732]; 2-oxoglutarate metabolic process [GO:0006103]; mitochondrial electron transport, NADH to ubiquinone [GO:0006120]; proteolysis [GO:0006508]; gastrulation [GO:0007369]; aging [GO:0007568]; lipoate metabolic process [GO:0009106]; regulation of membrane potential [GO:0042391]; cell redox homeostasis [GO:0045454]; sperm capacitation [GO:0048240]; dihydrolipoamide metabolic process [GO:0051068]; histone succinylation [GO:0106077];	pyruvate dehydrogenase (NAD+) activity [GO:0034604]; dihydrolipoyl dehydrogenase activity [GO:0004148]; protein binding [GO:0005515]; lipoamide binding [GO:0043544]; NAD binding [GO:0051287]; flavin adenine dinucleotide binding [GO:0050660];	nucleus [GO:0005634]; mitochondrion [GO:0005739]; mitochondrial matrix [GO:0005759]; motile cilium [GO:0031514]; acrosomal matrix [GO:0043159]; oxoglutarate dehydrogenase complex [GO:0045252]; pyruvate dehydrogenase complex [GO:0045254];
Nafisa_PRO6	Dihydrolipoyl dehydrogenase, mitochondrial;Isoform of P09622, Isoform 3 of Dihydrolipoyl dehydrogenase, mitochondrial	DLD;DLD	NA	P09622;P09622-3	4.0056	-0.5394	XT NP A	2023ms1276	mitochondrial acetyl-CoA biosynthetic process from pyruvate [GO:0061732]; 2-oxoglutarate metabolic process [GO:0006103]; mitochondrial electron transport, NADH to ubiquinone [GO:0006120]; proteolysis [GO:0006508]; gastrulation [GO:0007369]; aging [GO:0007568]; lipoate metabolic process [GO:0009106]; regulation of membrane potential [GO:0042391]; cell redox homeostasis [GO:0045454]; sperm capacitation [GO:0048240]; dihydrolipoamide metabolic process [GO:0051068]; histone succinylation [GO:0106077];	pyruvate dehydrogenase (NAD+) activity [GO:0034604]; dihydrolipoyl dehydrogenase activity [GO:0004148]; protein binding [GO:0005515]; lipoamide binding [GO:0043544]; NAD binding [GO:0051287]; flavin adenine dinucleotide binding [GO:0050660];	nucleus [GO:0005634]; mitochondrion [GO:0005739]; mitochondrial matrix [GO:0005759]; motile cilium [GO:0031514]; acrosomal matrix [GO:0043159]; oxoglutarate dehydrogenase complex [GO:0045252]; pyruvate dehydrogenase complex [GO:0045254];
Nafisa_PRO5	Dihydrolipoyl dehydrogenase, mitochondrial;Isoform of P09622, Isoform 3 of Dihydrolipoyl dehydrogenase, mitochondrial	DLD;DLD	NA	P09622;P09622-3	3.9599	-0.5772	XT NP A	2023ms1276	mitochondrial acetyl-CoA biosynthetic process from pyruvate [GO:0061732]; 2-oxoglutarate metabolic process [GO:0006103]; mitochondrial electron transport, NADH to ubiquinone [GO:0006120]; proteolysis [GO:0006508]; gastrulation [GO:0007369]; aging [GO:0007568]; lipoate metabolic process [GO:0009106]; regulation of membrane potential [GO:0042391]; cell redox homeostasis [GO:0045454]; sperm capacitation [GO:0048240]; dihydrolipoamide metabolic process [GO:0051068]; histone succinylation [GO:0106077];	pyruvate dehydrogenase (NAD+) activity [GO:0034604]; dihydrolipoyl dehydrogenase activity [GO:0004148]; protein binding [GO:0005515]; lipoamide binding [GO:0043544]; NAD binding [GO:0051287]; flavin adenine dinucleotide binding [GO:0050660];	nucleus [GO:0005634]; mitochondrion [GO:0005739]; mitochondrial matrix [GO:0005759]; motile cilium [GO:0031514]; acrosomal matrix [GO:0043159]; oxoglutarate dehydrogenase complex [GO:0045252]; pyruvate dehydrogenase complex [GO:0045254];
Nafisa_PRO4	Dihydrolipoyl dehydrogenase, mitochondrial;Isoform of P09622, Isoform 3 of Dihydrolipoyl dehydrogenase, mitochondrial	DLD;DLD	NA	P09622;P09622-3	4.0298	-0.5424	XT NP A	2023ms1276	mitochondrial acetyl-CoA biosynthetic process from pyruvate [GO:0061732]; 2-oxoglutarate metabolic process [GO:0006103]; mitochondrial electron transport, NADH to ubiquinone [GO:0006120]; proteolysis [GO:0006508]; gastrulation [GO:0007369]; aging [GO:0007568]; lipoate metabolic process [GO:0009106]; regulation of membrane potential [GO:0042391]; cell redox homeostasis [GO:0045454]; sperm capacitation [GO:0048240]; dihydrolipoamide metabolic process [GO:0051068]; histone succinylation [GO:0106077];	pyruvate dehydrogenase (NAD+) activity [GO:0034604]; dihydrolipoyl dehydrogenase activity [GO:0004148]; protein binding [GO:0005515]; lipoamide binding [GO:0043544]; NAD binding [GO:0051287]; flavin adenine dinucleotide binding [GO:0050660];	nucleus [GO:0005634]; mitochondrion [GO:0005739]; mitochondrial matrix [GO:0005759]; motile cilium [GO:0031514]; acrosomal matrix [GO:0043159]; oxoglutarate dehydrogenase complex [GO:0045252]; pyruvate dehydrogenase complex [GO:0045254];
Nafisa_PRO3	Dihydrolipoyl dehydrogenase, mitochondrial;Isoform of P09622, Isoform 3 of Dihydrolipoyl dehydrogenase, mitochondrial	DLD;DLD	NA	P09622;P09622-3	3.8867	-0.6839	XT NP A	2023ms1276	mitochondrial acetyl-CoA biosynthetic process from pyruvate [GO:0061732]; 2-oxoglutarate metabolic process [GO:0006103]; mitochondrial electron transport, NADH to ubiquinone [GO:0006120]; proteolysis [GO:0006508]; gastrulation [GO:0007369]; aging [GO:0007568]; lipoate metabolic process [GO:0009106]; regulation of membrane potential [GO:0042391]; cell redox homeostasis [GO:0045454]; sperm capacitation [GO:0048240]; dihydrolipoamide metabolic process [GO:0051068]; histone succinylation [GO:0106077];	pyruvate dehydrogenase (NAD+) activity [GO:0034604]; dihydrolipoyl dehydrogenase activity [GO:0004148]; protein binding [GO:0005515]; lipoamide binding [GO:0043544]; NAD binding [GO:0051287]; flavin adenine dinucleotide binding [GO:0050660];	nucleus [GO:0005634]; mitochondrion [GO:0005739]; mitochondrial matrix [GO:0005759]; motile cilium [GO:0031514]; acrosomal matrix [GO:0043159]; oxoglutarate dehydrogenase complex [GO:0045252]; pyruvate dehydrogenase complex [GO:0045254];
Nafisa_PRO2	Dihydrolipoyl dehydrogenase, mitochondrial;Isoform of P09622, Isoform 3 of Dihydrolipoyl dehydrogenase, mitochondrial	DLD;DLD	NA	P09622;P09622-3	3.9773	-0.5745	XT NP A	2023ms1276	mitochondrial acetyl-CoA biosynthetic process from pyruvate [GO:0061732]; 2-oxoglutarate metabolic process [GO:0006103]; mitochondrial electron transport, NADH to ubiquinone [GO:0006120]; proteolysis [GO:0006508]; gastrulation [GO:0007369]; aging [GO:0007568]; lipoate metabolic process [GO:0009106]; regulation of membrane potential [GO:0042391]; cell redox homeostasis [GO:0045454]; sperm capacitation [GO:0048240]; dihydrolipoamide metabolic process [GO:0051068]; histone succinylation [GO:0106077];	pyruvate dehydrogenase (NAD+) activity [GO:0034604]; dihydrolipoyl dehydrogenase activity [GO:0004148]; protein binding [GO:0005515]; lipoamide binding [GO:0043544]; NAD binding [GO:0051287]; flavin adenine dinucleotide binding [GO:0050660];	nucleus [GO:0005634]; mitochondrion [GO:0005739]; mitochondrial matrix [GO:0005759]; motile cilium [GO:0031514]; acrosomal matrix [GO:0043159]; oxoglutarate dehydrogenase complex [GO:0045252]; pyruvate dehydrogenase complex [GO:0045254];
Nafisa_PRO1	Dihydrolipoyl dehydrogenase, mitochondrial;Isoform of P09622, Isoform 3 of Dihydrolipoyl dehydrogenase, mitochondrial	DLD;DLD	NA	P09622;P09622-3	3.9159	-0.6313	XT NP A	2023ms1276	mitochondrial acetyl-CoA biosynthetic process from pyruvate [GO:0061732]; 2-oxoglutarate metabolic process [GO:0006103]; mitochondrial electron transport, NADH to ubiquinone [GO:0006120]; proteolysis [GO:0006508]; gastrulation [GO:0007369]; aging [GO:0007568]; lipoate metabolic process [GO:0009106]; regulation of membrane potential [GO:0042391]; cell redox homeostasis [GO:0045454]; sperm capacitation [GO:0048240]; dihydrolipoamide metabolic process [GO:0051068]; histone succinylation [GO:0106077];	pyruvate dehydrogenase (NAD+) activity [GO:0034604]; dihydrolipoyl dehydrogenase activity [GO:0004148]; protein binding [GO:0005515]; lipoamide binding [GO:0043544]; NAD binding [GO:0051287]; flavin adenine dinucleotide binding [GO:0050660];	nucleus [GO:0005634]; mitochondrion [GO:0005739]; mitochondrial matrix [GO:0005759]; motile cilium [GO:0031514]; acrosomal matrix [GO:0043159]; oxoglutarate dehydrogenase complex [GO:0045252]; pyruvate dehydrogenase complex [GO:0045254];
Nafisa_SEN7	Glutathione S-transferase A4	GSTA4	A0A024RD58	Q5E9G0	5.1581	0.5454	XT NP B	2023ms1276	NA	NA	NA
Nafisa_SEN6	Glutathione S-transferase A4	GSTA4	A0A024RD58	Q5E9G0	5.1546	0.5275	XT NP B	2023ms1276	NA	NA	NA
Nafisa_SEN5	Glutathione S-transferase A4	GSTA4	A0A024RD58	Q5E9G0	5.1436	0.4904	XT NP B	2023ms1276	NA	NA	NA
Nafisa_SEN4	Glutathione S-transferase A4	GSTA4	A0A024RD58	Q5E9G0	5.1864	0.566	XT NP B	2023ms1276	NA	NA	NA
Nafisa_SEN3	Glutathione S-transferase A4	GSTA4	A0A024RD58	Q5E9G0	5.1548	0.5351	XT NP B	2023ms1276	NA	NA	NA
Nafisa_SEN2	Glutathione S-transferase A4	GSTA4	A0A024RD58	Q5E9G0	5.1098	0.4769	XT NP B	2023ms1276	NA	NA	NA
Nafisa_SEN1	Glutathione S-transferase A4	GSTA4	A0A024RD58	Q5E9G0	5.1272	0.5095	XT NP B	2023ms1276	NA	NA	NA
Nafisa_PRO7	Glutathione S-transferase A4	GSTA4	A0A024RD58	Q5E9G0	5.2034	0.6485	XT NP B	2023ms1276	NA	NA	NA
Nafisa_PRO6	Glutathione S-transferase A4	GSTA4	A0A024RD58	Q5E9G0	5.1695	0.6244	XT NP B	2023ms1276	NA	NA	NA
Nafisa_PRO5	Glutathione S-transferase A4	GSTA4	A0A024RD58	Q5E9G0	5.2284	0.6912	XT NP B	2023ms1276	NA	NA	NA
Nafisa_PRO4	Glutathione S-transferase A4	GSTA4	A0A024RD58	Q5E9G0	5.2168	0.6446	XT NP B	2023ms1276	NA	NA	NA
Nafisa_PRO3	Glutathione S-transferase A4	GSTA4	A0A024RD58	Q5E9G0	5.2187	0.6482	XT NP B	2023ms1276	NA	NA	NA
Nafisa_PRO2	Glutathione S-transferase A4	GSTA4	A0A024RD58	Q5E9G0	5.1674	0.6156	XT NP B	2023ms1276	NA	NA	NA
Nafisa_PRO1	Glutathione S-transferase A4	GSTA4	A0A024RD58	Q5E9G0	5.1595	0.6123	XT NP B	2023ms1276	NA	NA	NA
Nafisa_SEN7	Lysosomal associated membrane protein 2;Lysosomal associated membrane protein 2;Lysosomal associated membrane protein 2;Lysosomal-associated membrane protein 2	LAMP2;LAMP2;LAMP2;LAMP2	NA	A0A3Q1MTN6;A0A3Q1N8P4;G3MXJ5;Q3SZJ7	4.4536	-0.1592	XT NP B	2023ms1276	; ; ;	; ; ;	; ; ;
Nafisa_SEN6	Lysosomal associated membrane protein 2;Lysosomal associated membrane protein 2;Lysosomal associated membrane protein 2;Lysosomal-associated membrane protein 2	LAMP2;LAMP2;LAMP2;LAMP2	NA	A0A3Q1MTN6;A0A3Q1N8P4;G3MXJ5;Q3SZJ7	4.4864	-0.1407	XT NP B	2023ms1276	; ; ;	; ; ;	; ; ;
Nafisa_SEN5	Lysosomal associated membrane protein 2;Lysosomal associated membrane protein 2;Lysosomal associated membrane protein 2;Lysosomal-associated membrane protein 2	LAMP2;LAMP2;LAMP2;LAMP2	NA	A0A3Q1MTN6;A0A3Q1N8P4;G3MXJ5;Q3SZJ7	4.5814	-0.0717	XT NP B	2023ms1276	; ; ;	; ; ;	; ; ;
Nafisa_SEN4	Lysosomal associated membrane protein 2;Lysosomal associated membrane protein 2;Lysosomal associated membrane protein 2;Lysosomal-associated membrane protein 2	LAMP2;LAMP2;LAMP2;LAMP2	NA	A0A3Q1MTN6;A0A3Q1N8P4;G3MXJ5;Q3SZJ7	4.55	-0.0704	XT NP B	2023ms1276	; ; ;	; ; ;	; ; ;
Nafisa_SEN3	Lysosomal associated membrane protein 2;Lysosomal associated membrane protein 2;Lysosomal associated membrane protein 2;Lysosomal-associated membrane protein 2	LAMP2;LAMP2;LAMP2;LAMP2	NA	A0A3Q1MTN6;A0A3Q1N8P4;G3MXJ5;Q3SZJ7	4.3963	-0.2234	XT NP B	2023ms1276	; ; ;	; ; ;	; ; ;
Nafisa_SEN2	Lysosomal associated membrane protein 2;Lysosomal associated membrane protein 2;Lysosomal associated membrane protein 2;Lysosomal-associated membrane protein 2	LAMP2;LAMP2;LAMP2;LAMP2	NA	A0A3Q1MTN6;A0A3Q1N8P4;G3MXJ5;Q3SZJ7	4.5325	-0.1004	XT NP B	2023ms1276	; ; ;	; ; ;	; ; ;
Nafisa_SEN1	Lysosomal associated membrane protein 2;Lysosomal associated membrane protein 2;Lysosomal associated membrane protein 2;Lysosomal-associated membrane protein 2	LAMP2;LAMP2;LAMP2;LAMP2	NA	A0A3Q1MTN6;A0A3Q1N8P4;G3MXJ5;Q3SZJ7	4.3657	-0.252	XT NP B	2023ms1276	; ; ;	; ; ;	; ; ;
Nafisa_PRO7	Lysosomal associated membrane protein 2;Lysosomal associated membrane protein 2;Lysosomal associated membrane protein 2;Lysosomal-associated membrane protein 2	LAMP2;LAMP2;LAMP2;LAMP2	NA	A0A3Q1MTN6;A0A3Q1N8P4;G3MXJ5;Q3SZJ7	4.4967	-0.0582	XT NP B	2023ms1276	; ; ;	; ; ;	; ; ;
Nafisa_PRO6	Lysosomal associated membrane protein 2;Lysosomal associated membrane protein 2;Lysosomal associated membrane protein 2;Lysosomal-associated membrane protein 2	LAMP2;LAMP2;LAMP2;LAMP2	NA	A0A3Q1MTN6;A0A3Q1N8P4;G3MXJ5;Q3SZJ7	4.4871	-0.058	XT NP B	2023ms1276	; ; ;	; ; ;	; ; ;
Nafisa_PRO5	Lysosomal associated membrane protein 2;Lysosomal associated membrane protein 2;Lysosomal associated membrane protein 2;Lysosomal-associated membrane protein 2	LAMP2;LAMP2;LAMP2;LAMP2	NA	A0A3Q1MTN6;A0A3Q1N8P4;G3MXJ5;Q3SZJ7	4.5027	-0.0345	XT NP B	2023ms1276	; ; ;	; ; ;	; ; ;
Nafisa_PRO4	Lysosomal associated membrane protein 2;Lysosomal associated membrane protein 2;Lysosomal associated membrane protein 2;Lysosomal-associated membrane protein 2	LAMP2;LAMP2;LAMP2;LAMP2	NA	A0A3Q1MTN6;A0A3Q1N8P4;G3MXJ5;Q3SZJ7	4.5276	-0.0446	XT NP B	2023ms1276	; ; ;	; ; ;	; ; ;
Nafisa_PRO3	Lysosomal associated membrane protein 2;Lysosomal associated membrane protein 2;Lysosomal associated membrane protein 2;Lysosomal-associated membrane protein 2	LAMP2;LAMP2;LAMP2;LAMP2	NA	A0A3Q1MTN6;A0A3Q1N8P4;G3MXJ5;Q3SZJ7	4.4618	-0.1087	XT NP B	2023ms1276	; ; ;	; ; ;	; ; ;
Nafisa_PRO2	Lysosomal associated membrane protein 2;Lysosomal associated membrane protein 2;Lysosomal associated membrane protein 2;Lysosomal-associated membrane protein 2	LAMP2;LAMP2;LAMP2;LAMP2	NA	A0A3Q1MTN6;A0A3Q1N8P4;G3MXJ5;Q3SZJ7	4.4622	-0.0895	XT NP B	2023ms1276	; ; ;	; ; ;	; ; ;
Nafisa_PRO1	Lysosomal associated membrane protein 2;Lysosomal associated membrane protein 2;Lysosomal associated membrane protein 2;Lysosomal-associated membrane protein 2	LAMP2;LAMP2;LAMP2;LAMP2	NA	A0A3Q1MTN6;A0A3Q1N8P4;G3MXJ5;Q3SZJ7	4.4452	-0.1021	XT NP B	2023ms1276	; ; ;	; ; ;	; ; ;
Nafisa_SEN7	Natural resistance-associated macrophage protein 1	SLC11A1	A0A024R474	P49279	4.7849	0.1722	XT NP A	2023ms1276	positive regulation of interferon-gamma production [GO:0032729]; negative regulation of cytokine production [GO:0001818]; positive regulation of cytokine production [GO:0001819]; T cell proliferation involved in immune response [GO:0002309]; positive regulation of dendritic cell antigen processing and presentation [GO:0002606]; positive regulation of T-helper 1 type immune response [GO:0002827]; iron ion transport [GO:0006826]; manganese ion transport [GO:0006828]; cellular cadmium ion homeostasis [GO:0006876]; cellular iron ion homeostasis [GO:0006879]; phagocytosis [GO:0006909]; inflammatory response [GO:0006954]; vacuolar acidification [GO:0007035]; response to bacterium [GO:0009617]; positive regulation of gene expression [GO:0010628]; nitrite transport [GO:0015707]; antimicrobial humoral response [GO:0019730]; activation of protein kinase activity [GO:0032147]; response to lipopolysaccharide [GO:0032496]; response to interferon-gamma [GO:0034341]; iron ion transmembrane transport [GO:0034755]; wound healing [GO:0042060]; macrophage activation [GO:0042116]; defense response to bacterium [GO:0042742]; defense response to protozoan [GO:0042832]; MHC class II biosynthetic process [GO:0045342]; cell redox homeostasis [GO:0045454]; respiratory burst [GO:0045730]; positive regulation of transcription by RNA polymerase II [GO:0045944]; antigen processing and presentation of peptide antigen [GO:0048002]; mRNA stabilization [GO:0048255]; positive regulation of phagocytosis [GO:0050766]; defense response to Gram-negative bacterium [GO:0050829]; iron ion homeostasis [GO:0055072]; multicellular organismal iron ion homeostasis [GO:0060586]; cadmium ion transmembrane transport [GO:0070574]; metal ion export [GO:0070839]; manganese ion transmembrane transport [GO:0071421]; L-arginine transport [GO:1902023]	manganese ion transmembrane transporter activity [GO:0005384]; protein homodimerization activity [GO:0042803]; transition metal ion transmembrane transporter activity [GO:0046915]; metal ion:proton antiporter activity [GO:0051139]; iron ion transmembrane transporter activity [GO:0005381]; cadmium ion transmembrane transporter activity [GO:0015086]	lysosome [GO:0005764]; late endosome [GO:0005770]; plasma membrane [GO:0005886]; integral component of plasma membrane [GO:0005887]; phagocytic vesicle membrane [GO:0030670]; late endosome membrane [GO:0031902]; tertiary granule membrane [GO:0070821]; ficolin-1-rich granule membrane [GO:0101003]
Nafisa_SEN6	Natural resistance-associated macrophage protein 1	SLC11A1	A0A024R474	P49279	4.9097	0.2826	XT NP A	2023ms1276	positive regulation of interferon-gamma production [GO:0032729]; negative regulation of cytokine production [GO:0001818]; positive regulation of cytokine production [GO:0001819]; T cell proliferation involved in immune response [GO:0002309]; positive regulation of dendritic cell antigen processing and presentation [GO:0002606]; positive regulation of T-helper 1 type immune response [GO:0002827]; iron ion transport [GO:0006826]; manganese ion transport [GO:0006828]; cellular cadmium ion homeostasis [GO:0006876]; cellular iron ion homeostasis [GO:0006879]; phagocytosis [GO:0006909]; inflammatory response [GO:0006954]; vacuolar acidification [GO:0007035]; response to bacterium [GO:0009617]; positive regulation of gene expression [GO:0010628]; nitrite transport [GO:0015707]; antimicrobial humoral response [GO:0019730]; activation of protein kinase activity [GO:0032147]; response to lipopolysaccharide [GO:0032496]; response to interferon-gamma [GO:0034341]; iron ion transmembrane transport [GO:0034755]; wound healing [GO:0042060]; macrophage activation [GO:0042116]; defense response to bacterium [GO:0042742]; defense response to protozoan [GO:0042832]; MHC class II biosynthetic process [GO:0045342]; cell redox homeostasis [GO:0045454]; respiratory burst [GO:0045730]; positive regulation of transcription by RNA polymerase II [GO:0045944]; antigen processing and presentation of peptide antigen [GO:0048002]; mRNA stabilization [GO:0048255]; positive regulation of phagocytosis [GO:0050766]; defense response to Gram-negative bacterium [GO:0050829]; iron ion homeostasis [GO:0055072]; multicellular organismal iron ion homeostasis [GO:0060586]; cadmium ion transmembrane transport [GO:0070574]; metal ion export [GO:0070839]; manganese ion transmembrane transport [GO:0071421]; L-arginine transport [GO:1902023]	manganese ion transmembrane transporter activity [GO:0005384]; protein homodimerization activity [GO:0042803]; transition metal ion transmembrane transporter activity [GO:0046915]; metal ion:proton antiporter activity [GO:0051139]; iron ion transmembrane transporter activity [GO:0005381]; cadmium ion transmembrane transporter activity [GO:0015086]	lysosome [GO:0005764]; late endosome [GO:0005770]; plasma membrane [GO:0005886]; integral component of plasma membrane [GO:0005887]; phagocytic vesicle membrane [GO:0030670]; late endosome membrane [GO:0031902]; tertiary granule membrane [GO:0070821]; ficolin-1-rich granule membrane [GO:0101003]
Nafisa_SEN5	Natural resistance-associated macrophage protein 1	SLC11A1	A0A024R474	P49279	4.9896	0.3365	XT NP A	2023ms1276	positive regulation of interferon-gamma production [GO:0032729]; negative regulation of cytokine production [GO:0001818]; positive regulation of cytokine production [GO:0001819]; T cell proliferation involved in immune response [GO:0002309]; positive regulation of dendritic cell antigen processing and presentation [GO:0002606]; positive regulation of T-helper 1 type immune response [GO:0002827]; iron ion transport [GO:0006826]; manganese ion transport [GO:0006828]; cellular cadmium ion homeostasis [GO:0006876]; cellular iron ion homeostasis [GO:0006879]; phagocytosis [GO:0006909]; inflammatory response [GO:0006954]; vacuolar acidification [GO:0007035]; response to bacterium [GO:0009617]; positive regulation of gene expression [GO:0010628]; nitrite transport [GO:0015707]; antimicrobial humoral response [GO:0019730]; activation of protein kinase activity [GO:0032147]; response to lipopolysaccharide [GO:0032496]; response to interferon-gamma [GO:0034341]; iron ion transmembrane transport [GO:0034755]; wound healing [GO:0042060]; macrophage activation [GO:0042116]; defense response to bacterium [GO:0042742]; defense response to protozoan [GO:0042832]; MHC class II biosynthetic process [GO:0045342]; cell redox homeostasis [GO:0045454]; respiratory burst [GO:0045730]; positive regulation of transcription by RNA polymerase II [GO:0045944]; antigen processing and presentation of peptide antigen [GO:0048002]; mRNA stabilization [GO:0048255]; positive regulation of phagocytosis [GO:0050766]; defense response to Gram-negative bacterium [GO:0050829]; iron ion homeostasis [GO:0055072]; multicellular organismal iron ion homeostasis [GO:0060586]; cadmium ion transmembrane transport [GO:0070574]; metal ion export [GO:0070839]; manganese ion transmembrane transport [GO:0071421]; L-arginine transport [GO:1902023]	manganese ion transmembrane transporter activity [GO:0005384]; protein homodimerization activity [GO:0042803]; transition metal ion transmembrane transporter activity [GO:0046915]; metal ion:proton antiporter activity [GO:0051139]; iron ion transmembrane transporter activity [GO:0005381]; cadmium ion transmembrane transporter activity [GO:0015086]	lysosome [GO:0005764]; late endosome [GO:0005770]; plasma membrane [GO:0005886]; integral component of plasma membrane [GO:0005887]; phagocytic vesicle membrane [GO:0030670]; late endosome membrane [GO:0031902]; tertiary granule membrane [GO:0070821]; ficolin-1-rich granule membrane [GO:0101003]
Nafisa_SEN4	Natural resistance-associated macrophage protein 1	SLC11A1	A0A024R474	P49279	4.9087	0.2883	XT NP A	2023ms1276	positive regulation of interferon-gamma production [GO:0032729]; negative regulation of cytokine production [GO:0001818]; positive regulation of cytokine production [GO:0001819]; T cell proliferation involved in immune response [GO:0002309]; positive regulation of dendritic cell antigen processing and presentation [GO:0002606]; positive regulation of T-helper 1 type immune response [GO:0002827]; iron ion transport [GO:0006826]; manganese ion transport [GO:0006828]; cellular cadmium ion homeostasis [GO:0006876]; cellular iron ion homeostasis [GO:0006879]; phagocytosis [GO:0006909]; inflammatory response [GO:0006954]; vacuolar acidification [GO:0007035]; response to bacterium [GO:0009617]; positive regulation of gene expression [GO:0010628]; nitrite transport [GO:0015707]; antimicrobial humoral response [GO:0019730]; activation of protein kinase activity [GO:0032147]; response to lipopolysaccharide [GO:0032496]; response to interferon-gamma [GO:0034341]; iron ion transmembrane transport [GO:0034755]; wound healing [GO:0042060]; macrophage activation [GO:0042116]; defense response to bacterium [GO:0042742]; defense response to protozoan [GO:0042832]; MHC class II biosynthetic process [GO:0045342]; cell redox homeostasis [GO:0045454]; respiratory burst [GO:0045730]; positive regulation of transcription by RNA polymerase II [GO:0045944]; antigen processing and presentation of peptide antigen [GO:0048002]; mRNA stabilization [GO:0048255]; positive regulation of phagocytosis [GO:0050766]; defense response to Gram-negative bacterium [GO:0050829]; iron ion homeostasis [GO:0055072]; multicellular organismal iron ion homeostasis [GO:0060586]; cadmium ion transmembrane transport [GO:0070574]; metal ion export [GO:0070839]; manganese ion transmembrane transport [GO:0071421]; L-arginine transport [GO:1902023]	manganese ion transmembrane transporter activity [GO:0005384]; protein homodimerization activity [GO:0042803]; transition metal ion transmembrane transporter activity [GO:0046915]; metal ion:proton antiporter activity [GO:0051139]; iron ion transmembrane transporter activity [GO:0005381]; cadmium ion transmembrane transporter activity [GO:0015086]	lysosome [GO:0005764]; late endosome [GO:0005770]; plasma membrane [GO:0005886]; integral component of plasma membrane [GO:0005887]; phagocytic vesicle membrane [GO:0030670]; late endosome membrane [GO:0031902]; tertiary granule membrane [GO:0070821]; ficolin-1-rich granule membrane [GO:0101003]
Nafisa_SEN3	Natural resistance-associated macrophage protein 1	SLC11A1	A0A024R474	P49279	4.8249	0.2052	XT NP A	2023ms1276	positive regulation of interferon-gamma production [GO:0032729]; negative regulation of cytokine production [GO:0001818]; positive regulation of cytokine production [GO:0001819]; T cell proliferation involved in immune response [GO:0002309]; positive regulation of dendritic cell antigen processing and presentation [GO:0002606]; positive regulation of T-helper 1 type immune response [GO:0002827]; iron ion transport [GO:0006826]; manganese ion transport [GO:0006828]; cellular cadmium ion homeostasis [GO:0006876]; cellular iron ion homeostasis [GO:0006879]; phagocytosis [GO:0006909]; inflammatory response [GO:0006954]; vacuolar acidification [GO:0007035]; response to bacterium [GO:0009617]; positive regulation of gene expression [GO:0010628]; nitrite transport [GO:0015707]; antimicrobial humoral response [GO:0019730]; activation of protein kinase activity [GO:0032147]; response to lipopolysaccharide [GO:0032496]; response to interferon-gamma [GO:0034341]; iron ion transmembrane transport [GO:0034755]; wound healing [GO:0042060]; macrophage activation [GO:0042116]; defense response to bacterium [GO:0042742]; defense response to protozoan [GO:0042832]; MHC class II biosynthetic process [GO:0045342]; cell redox homeostasis [GO:0045454]; respiratory burst [GO:0045730]; positive regulation of transcription by RNA polymerase II [GO:0045944]; antigen processing and presentation of peptide antigen [GO:0048002]; mRNA stabilization [GO:0048255]; positive regulation of phagocytosis [GO:0050766]; defense response to Gram-negative bacterium [GO:0050829]; iron ion homeostasis [GO:0055072]; multicellular organismal iron ion homeostasis [GO:0060586]; cadmium ion transmembrane transport [GO:0070574]; metal ion export [GO:0070839]; manganese ion transmembrane transport [GO:0071421]; L-arginine transport [GO:1902023]	manganese ion transmembrane transporter activity [GO:0005384]; protein homodimerization activity [GO:0042803]; transition metal ion transmembrane transporter activity [GO:0046915]; metal ion:proton antiporter activity [GO:0051139]; iron ion transmembrane transporter activity [GO:0005381]; cadmium ion transmembrane transporter activity [GO:0015086]	lysosome [GO:0005764]; late endosome [GO:0005770]; plasma membrane [GO:0005886]; integral component of plasma membrane [GO:0005887]; phagocytic vesicle membrane [GO:0030670]; late endosome membrane [GO:0031902]; tertiary granule membrane [GO:0070821]; ficolin-1-rich granule membrane [GO:0101003]
Nafisa_SEN2	Natural resistance-associated macrophage protein 1	SLC11A1	A0A024R474	P49279	4.8474	0.2145	XT NP A	2023ms1276	positive regulation of interferon-gamma production [GO:0032729]; negative regulation of cytokine production [GO:0001818]; positive regulation of cytokine production [GO:0001819]; T cell proliferation involved in immune response [GO:0002309]; positive regulation of dendritic cell antigen processing and presentation [GO:0002606]; positive regulation of T-helper 1 type immune response [GO:0002827]; iron ion transport [GO:0006826]; manganese ion transport [GO:0006828]; cellular cadmium ion homeostasis [GO:0006876]; cellular iron ion homeostasis [GO:0006879]; phagocytosis [GO:0006909]; inflammatory response [GO:0006954]; vacuolar acidification [GO:0007035]; response to bacterium [GO:0009617]; positive regulation of gene expression [GO:0010628]; nitrite transport [GO:0015707]; antimicrobial humoral response [GO:0019730]; activation of protein kinase activity [GO:0032147]; response to lipopolysaccharide [GO:0032496]; response to interferon-gamma [GO:0034341]; iron ion transmembrane transport [GO:0034755]; wound healing [GO:0042060]; macrophage activation [GO:0042116]; defense response to bacterium [GO:0042742]; defense response to protozoan [GO:0042832]; MHC class II biosynthetic process [GO:0045342]; cell redox homeostasis [GO:0045454]; respiratory burst [GO:0045730]; positive regulation of transcription by RNA polymerase II [GO:0045944]; antigen processing and presentation of peptide antigen [GO:0048002]; mRNA stabilization [GO:0048255]; positive regulation of phagocytosis [GO:0050766]; defense response to Gram-negative bacterium [GO:0050829]; iron ion homeostasis [GO:0055072]; multicellular organismal iron ion homeostasis [GO:0060586]; cadmium ion transmembrane transport [GO:0070574]; metal ion export [GO:0070839]; manganese ion transmembrane transport [GO:0071421]; L-arginine transport [GO:1902023]	manganese ion transmembrane transporter activity [GO:0005384]; protein homodimerization activity [GO:0042803]; transition metal ion transmembrane transporter activity [GO:0046915]; metal ion:proton antiporter activity [GO:0051139]; iron ion transmembrane transporter activity [GO:0005381]; cadmium ion transmembrane transporter activity [GO:0015086]	lysosome [GO:0005764]; late endosome [GO:0005770]; plasma membrane [GO:0005886]; integral component of plasma membrane [GO:0005887]; phagocytic vesicle membrane [GO:0030670]; late endosome membrane [GO:0031902]; tertiary granule membrane [GO:0070821]; ficolin-1-rich granule membrane [GO:0101003]
Nafisa_SEN1	Natural resistance-associated macrophage protein 1	SLC11A1	A0A024R474	P49279	4.865	0.2473	XT NP A	2023ms1276	positive regulation of interferon-gamma production [GO:0032729]; negative regulation of cytokine production [GO:0001818]; positive regulation of cytokine production [GO:0001819]; T cell proliferation involved in immune response [GO:0002309]; positive regulation of dendritic cell antigen processing and presentation [GO:0002606]; positive regulation of T-helper 1 type immune response [GO:0002827]; iron ion transport [GO:0006826]; manganese ion transport [GO:0006828]; cellular cadmium ion homeostasis [GO:0006876]; cellular iron ion homeostasis [GO:0006879]; phagocytosis [GO:0006909]; inflammatory response [GO:0006954]; vacuolar acidification [GO:0007035]; response to bacterium [GO:0009617]; positive regulation of gene expression [GO:0010628]; nitrite transport [GO:0015707]; antimicrobial humoral response [GO:0019730]; activation of protein kinase activity [GO:0032147]; response to lipopolysaccharide [GO:0032496]; response to interferon-gamma [GO:0034341]; iron ion transmembrane transport [GO:0034755]; wound healing [GO:0042060]; macrophage activation [GO:0042116]; defense response to bacterium [GO:0042742]; defense response to protozoan [GO:0042832]; MHC class II biosynthetic process [GO:0045342]; cell redox homeostasis [GO:0045454]; respiratory burst [GO:0045730]; positive regulation of transcription by RNA polymerase II [GO:0045944]; antigen processing and presentation of peptide antigen [GO:0048002]; mRNA stabilization [GO:0048255]; positive regulation of phagocytosis [GO:0050766]; defense response to Gram-negative bacterium [GO:0050829]; iron ion homeostasis [GO:0055072]; multicellular organismal iron ion homeostasis [GO:0060586]; cadmium ion transmembrane transport [GO:0070574]; metal ion export [GO:0070839]; manganese ion transmembrane transport [GO:0071421]; L-arginine transport [GO:1902023]	manganese ion transmembrane transporter activity [GO:0005384]; protein homodimerization activity [GO:0042803]; transition metal ion transmembrane transporter activity [GO:0046915]; metal ion:proton antiporter activity [GO:0051139]; iron ion transmembrane transporter activity [GO:0005381]; cadmium ion transmembrane transporter activity [GO:0015086]	lysosome [GO:0005764]; late endosome [GO:0005770]; plasma membrane [GO:0005886]; integral component of plasma membrane [GO:0005887]; phagocytic vesicle membrane [GO:0030670]; late endosome membrane [GO:0031902]; tertiary granule membrane [GO:0070821]; ficolin-1-rich granule membrane [GO:0101003]
Nafisa_PRO7	Natural resistance-associated macrophage protein 1	SLC11A1	A0A024R474	P49279	4.3791	-0.1758	XT NP A	2023ms1276	positive regulation of interferon-gamma production [GO:0032729]; negative regulation of cytokine production [GO:0001818]; positive regulation of cytokine production [GO:0001819]; T cell proliferation involved in immune response [GO:0002309]; positive regulation of dendritic cell antigen processing and presentation [GO:0002606]; positive regulation of T-helper 1 type immune response [GO:0002827]; iron ion transport [GO:0006826]; manganese ion transport [GO:0006828]; cellular cadmium ion homeostasis [GO:0006876]; cellular iron ion homeostasis [GO:0006879]; phagocytosis [GO:0006909]; inflammatory response [GO:0006954]; vacuolar acidification [GO:0007035]; response to bacterium [GO:0009617]; positive regulation of gene expression [GO:0010628]; nitrite transport [GO:0015707]; antimicrobial humoral response [GO:0019730]; activation of protein kinase activity [GO:0032147]; response to lipopolysaccharide [GO:0032496]; response to interferon-gamma [GO:0034341]; iron ion transmembrane transport [GO:0034755]; wound healing [GO:0042060]; macrophage activation [GO:0042116]; defense response to bacterium [GO:0042742]; defense response to protozoan [GO:0042832]; MHC class II biosynthetic process [GO:0045342]; cell redox homeostasis [GO:0045454]; respiratory burst [GO:0045730]; positive regulation of transcription by RNA polymerase II [GO:0045944]; antigen processing and presentation of peptide antigen [GO:0048002]; mRNA stabilization [GO:0048255]; positive regulation of phagocytosis [GO:0050766]; defense response to Gram-negative bacterium [GO:0050829]; iron ion homeostasis [GO:0055072]; multicellular organismal iron ion homeostasis [GO:0060586]; cadmium ion transmembrane transport [GO:0070574]; metal ion export [GO:0070839]; manganese ion transmembrane transport [GO:0071421]; L-arginine transport [GO:1902023]	manganese ion transmembrane transporter activity [GO:0005384]; protein homodimerization activity [GO:0042803]; transition metal ion transmembrane transporter activity [GO:0046915]; metal ion:proton antiporter activity [GO:0051139]; iron ion transmembrane transporter activity [GO:0005381]; cadmium ion transmembrane transporter activity [GO:0015086]	lysosome [GO:0005764]; late endosome [GO:0005770]; plasma membrane [GO:0005886]; integral component of plasma membrane [GO:0005887]; phagocytic vesicle membrane [GO:0030670]; late endosome membrane [GO:0031902]; tertiary granule membrane [GO:0070821]; ficolin-1-rich granule membrane [GO:0101003]
Nafisa_PRO3	Natural resistance-associated macrophage protein 1	SLC11A1	A0A024R474	P49279	4.3342	-0.2363	XT NP A	2023ms1276	positive regulation of interferon-gamma production [GO:0032729]; negative regulation of cytokine production [GO:0001818]; positive regulation of cytokine production [GO:0001819]; T cell proliferation involved in immune response [GO:0002309]; positive regulation of dendritic cell antigen processing and presentation [GO:0002606]; positive regulation of T-helper 1 type immune response [GO:0002827]; iron ion transport [GO:0006826]; manganese ion transport [GO:0006828]; cellular cadmium ion homeostasis [GO:0006876]; cellular iron ion homeostasis [GO:0006879]; phagocytosis [GO:0006909]; inflammatory response [GO:0006954]; vacuolar acidification [GO:0007035]; response to bacterium [GO:0009617]; positive regulation of gene expression [GO:0010628]; nitrite transport [GO:0015707]; antimicrobial humoral response [GO:0019730]; activation of protein kinase activity [GO:0032147]; response to lipopolysaccharide [GO:0032496]; response to interferon-gamma [GO:0034341]; iron ion transmembrane transport [GO:0034755]; wound healing [GO:0042060]; macrophage activation [GO:0042116]; defense response to bacterium [GO:0042742]; defense response to protozoan [GO:0042832]; MHC class II biosynthetic process [GO:0045342]; cell redox homeostasis [GO:0045454]; respiratory burst [GO:0045730]; positive regulation of transcription by RNA polymerase II [GO:0045944]; antigen processing and presentation of peptide antigen [GO:0048002]; mRNA stabilization [GO:0048255]; positive regulation of phagocytosis [GO:0050766]; defense response to Gram-negative bacterium [GO:0050829]; iron ion homeostasis [GO:0055072]; multicellular organismal iron ion homeostasis [GO:0060586]; cadmium ion transmembrane transport [GO:0070574]; metal ion export [GO:0070839]; manganese ion transmembrane transport [GO:0071421]; L-arginine transport [GO:1902023]	manganese ion transmembrane transporter activity [GO:0005384]; protein homodimerization activity [GO:0042803]; transition metal ion transmembrane transporter activity [GO:0046915]; metal ion:proton antiporter activity [GO:0051139]; iron ion transmembrane transporter activity [GO:0005381]; cadmium ion transmembrane transporter activity [GO:0015086]	lysosome [GO:0005764]; late endosome [GO:0005770]; plasma membrane [GO:0005886]; integral component of plasma membrane [GO:0005887]; phagocytic vesicle membrane [GO:0030670]; late endosome membrane [GO:0031902]; tertiary granule membrane [GO:0070821]; ficolin-1-rich granule membrane [GO:0101003]
Nafisa_PRO1	Natural resistance-associated macrophage protein 1	SLC11A1	A0A024R474	P49279	4.1965	-0.3507	XT NP A	2023ms1276	positive regulation of interferon-gamma production [GO:0032729]; negative regulation of cytokine production [GO:0001818]; positive regulation of cytokine production [GO:0001819]; T cell proliferation involved in immune response [GO:0002309]; positive regulation of dendritic cell antigen processing and presentation [GO:0002606]; positive regulation of T-helper 1 type immune response [GO:0002827]; iron ion transport [GO:0006826]; manganese ion transport [GO:0006828]; cellular cadmium ion homeostasis [GO:0006876]; cellular iron ion homeostasis [GO:0006879]; phagocytosis [GO:0006909]; inflammatory response [GO:0006954]; vacuolar acidification [GO:0007035]; response to bacterium [GO:0009617]; positive regulation of gene expression [GO:0010628]; nitrite transport [GO:0015707]; antimicrobial humoral response [GO:0019730]; activation of protein kinase activity [GO:0032147]; response to lipopolysaccharide [GO:0032496]; response to interferon-gamma [GO:0034341]; iron ion transmembrane transport [GO:0034755]; wound healing [GO:0042060]; macrophage activation [GO:0042116]; defense response to bacterium [GO:0042742]; defense response to protozoan [GO:0042832]; MHC class II biosynthetic process [GO:0045342]; cell redox homeostasis [GO:0045454]; respiratory burst [GO:0045730]; positive regulation of transcription by RNA polymerase II [GO:0045944]; antigen processing and presentation of peptide antigen [GO:0048002]; mRNA stabilization [GO:0048255]; positive regulation of phagocytosis [GO:0050766]; defense response to Gram-negative bacterium [GO:0050829]; iron ion homeostasis [GO:0055072]; multicellular organismal iron ion homeostasis [GO:0060586]; cadmium ion transmembrane transport [GO:0070574]; metal ion export [GO:0070839]; manganese ion transmembrane transport [GO:0071421]; L-arginine transport [GO:1902023]	manganese ion transmembrane transporter activity [GO:0005384]; protein homodimerization activity [GO:0042803]; transition metal ion transmembrane transporter activity [GO:0046915]; metal ion:proton antiporter activity [GO:0051139]; iron ion transmembrane transporter activity [GO:0005381]; cadmium ion transmembrane transporter activity [GO:0015086]	lysosome [GO:0005764]; late endosome [GO:0005770]; plasma membrane [GO:0005886]; integral component of plasma membrane [GO:0005887]; phagocytic vesicle membrane [GO:0030670]; late endosome membrane [GO:0031902]; tertiary granule membrane [GO:0070821]; ficolin-1-rich granule membrane [GO:0101003]
Nafisa_SEN7	Phospholipase A2;Phospholipase A2	PLA2G2D5;PLA2G2D4	NA	F1MQ77;Q3T154	4.9993	0.3865	XT NP B	2023ms1276	;	;	;
Nafisa_SEN6	Phospholipase A2;Phospholipase A2	PLA2G2D5;PLA2G2D4	NA	F1MQ77;Q3T154	5.0588	0.4317	XT NP B	2023ms1276	;	;	;
Nafisa_SEN5	Phospholipase A2;Phospholipase A2	PLA2G2D5;PLA2G2D4	NA	F1MQ77;Q3T154	4.9863	0.3332	XT NP B	2023ms1276	;	;	;
Nafisa_SEN4	Phospholipase A2;Phospholipase A2	PLA2G2D5;PLA2G2D4	NA	F1MQ77;Q3T154	4.9815	0.3611	XT NP B	2023ms1276	;	;	;
Nafisa_SEN3	Phospholipase A2;Phospholipase A2	PLA2G2D5;PLA2G2D4	NA	F1MQ77;Q3T154	5.0211	0.4015	XT NP B	2023ms1276	;	;	;
Nafisa_SEN2	Phospholipase A2;Phospholipase A2	PLA2G2D5;PLA2G2D4	NA	F1MQ77;Q3T154	5.0513	0.4184	XT NP B	2023ms1276	;	;	;
Nafisa_SEN1	Phospholipase A2;Phospholipase A2	PLA2G2D5;PLA2G2D4	NA	F1MQ77;Q3T154	5.0098	0.3921	XT NP B	2023ms1276	;	;	;
Nafisa_PRO7	Phospholipase A2;Phospholipase A2	PLA2G2D5;PLA2G2D4	NA	F1MQ77;Q3T154	5.0536	0.4987	XT NP B	2023ms1276	;	;	;
Nafisa_PRO6	Phospholipase A2;Phospholipase A2	PLA2G2D5;PLA2G2D4	NA	F1MQ77;Q3T154	5.0302	0.4852	XT NP B	2023ms1276	;	;	;
Nafisa_PRO5	Phospholipase A2;Phospholipase A2	PLA2G2D5;PLA2G2D4	NA	F1MQ77;Q3T154	4.9989	0.4617	XT NP B	2023ms1276	;	;	;
Nafisa_PRO4	Phospholipase A2;Phospholipase A2	PLA2G2D5;PLA2G2D4	NA	F1MQ77;Q3T154	5.0818	0.5096	XT NP B	2023ms1276	;	;	;
Nafisa_PRO3	Phospholipase A2;Phospholipase A2	PLA2G2D5;PLA2G2D4	NA	F1MQ77;Q3T154	5.0669	0.4964	XT NP B	2023ms1276	;	;	;
Nafisa_PRO2	Phospholipase A2;Phospholipase A2	PLA2G2D5;PLA2G2D4	NA	F1MQ77;Q3T154	5.0889	0.5371	XT NP B	2023ms1276	;	;	;
Nafisa_PRO1	Phospholipase A2;Phospholipase A2	PLA2G2D5;PLA2G2D4	NA	F1MQ77;Q3T154	5.0471	0.4998	XT NP B	2023ms1276	;	;	;
Nafisa_SEN7	Reticulon-2;Isoform of O75298, Isoform RTN2-C of Reticulon-2	RTN2;RTN2	NA	O75298;O75298-3	4.4447	-0.1681	XT NP B	2023ms1276	regulation of glucose import [GO:0046324]; intracellular protein transmembrane transport [GO:0065002]; gene expression [GO:0010467]; negative regulation of amyloid-beta formation [GO:1902430];	protein binding [GO:0005515];	endoplasmic reticulum [GO:0005783]; intermediate filament [GO:0005882]; cell surface [GO:0009986]; Z disc [GO:0030018]; integral component of endoplasmic reticulum membrane [GO:0030176]; sarcoplasmic reticulum membrane [GO:0033017]; terminal cisterna [GO:0014802]; T-tubule [GO:0030315];
Nafisa_SEN6	Reticulon-2;Isoform of O75298, Isoform RTN2-C of Reticulon-2	RTN2;RTN2	NA	O75298;O75298-3	4.4971	-0.13	XT NP B	2023ms1276	regulation of glucose import [GO:0046324]; intracellular protein transmembrane transport [GO:0065002]; gene expression [GO:0010467]; negative regulation of amyloid-beta formation [GO:1902430];	protein binding [GO:0005515];	endoplasmic reticulum [GO:0005783]; intermediate filament [GO:0005882]; cell surface [GO:0009986]; Z disc [GO:0030018]; integral component of endoplasmic reticulum membrane [GO:0030176]; sarcoplasmic reticulum membrane [GO:0033017]; terminal cisterna [GO:0014802]; T-tubule [GO:0030315];
Nafisa_SEN5	Reticulon-2;Isoform of O75298, Isoform RTN2-C of Reticulon-2	RTN2;RTN2	NA	O75298;O75298-3	4.5072	-0.1459	XT NP B	2023ms1276	regulation of glucose import [GO:0046324]; intracellular protein transmembrane transport [GO:0065002]; gene expression [GO:0010467]; negative regulation of amyloid-beta formation [GO:1902430];	protein binding [GO:0005515];	endoplasmic reticulum [GO:0005783]; intermediate filament [GO:0005882]; cell surface [GO:0009986]; Z disc [GO:0030018]; integral component of endoplasmic reticulum membrane [GO:0030176]; sarcoplasmic reticulum membrane [GO:0033017]; terminal cisterna [GO:0014802]; T-tubule [GO:0030315];
Nafisa_SEN4	Reticulon-2;Isoform of O75298, Isoform RTN2-C of Reticulon-2	RTN2;RTN2	NA	O75298;O75298-3	4.2583	-0.362	XT NP B	2023ms1276	regulation of glucose import [GO:0046324]; intracellular protein transmembrane transport [GO:0065002]; gene expression [GO:0010467]; negative regulation of amyloid-beta formation [GO:1902430];	protein binding [GO:0005515];	endoplasmic reticulum [GO:0005783]; intermediate filament [GO:0005882]; cell surface [GO:0009986]; Z disc [GO:0030018]; integral component of endoplasmic reticulum membrane [GO:0030176]; sarcoplasmic reticulum membrane [GO:0033017]; terminal cisterna [GO:0014802]; T-tubule [GO:0030315];
Nafisa_SEN3	Reticulon-2;Isoform of O75298, Isoform RTN2-C of Reticulon-2	RTN2;RTN2	NA	O75298;O75298-3	4.3777	-0.2419	XT NP B	2023ms1276	regulation of glucose import [GO:0046324]; intracellular protein transmembrane transport [GO:0065002]; gene expression [GO:0010467]; negative regulation of amyloid-beta formation [GO:1902430];	protein binding [GO:0005515];	endoplasmic reticulum [GO:0005783]; intermediate filament [GO:0005882]; cell surface [GO:0009986]; Z disc [GO:0030018]; integral component of endoplasmic reticulum membrane [GO:0030176]; sarcoplasmic reticulum membrane [GO:0033017]; terminal cisterna [GO:0014802]; T-tubule [GO:0030315];
Nafisa_SEN2	Reticulon-2;Isoform of O75298, Isoform RTN2-C of Reticulon-2	RTN2;RTN2	NA	O75298;O75298-3	4.5015	-0.1314	XT NP B	2023ms1276	regulation of glucose import [GO:0046324]; intracellular protein transmembrane transport [GO:0065002]; gene expression [GO:0010467]; negative regulation of amyloid-beta formation [GO:1902430];	protein binding [GO:0005515];	endoplasmic reticulum [GO:0005783]; intermediate filament [GO:0005882]; cell surface [GO:0009986]; Z disc [GO:0030018]; integral component of endoplasmic reticulum membrane [GO:0030176]; sarcoplasmic reticulum membrane [GO:0033017]; terminal cisterna [GO:0014802]; T-tubule [GO:0030315];
Nafisa_SEN1	Reticulon-2;Isoform of O75298, Isoform RTN2-C of Reticulon-2	RTN2;RTN2	NA	O75298;O75298-3	4.5287	-0.089	XT NP B	2023ms1276	regulation of glucose import [GO:0046324]; intracellular protein transmembrane transport [GO:0065002]; gene expression [GO:0010467]; negative regulation of amyloid-beta formation [GO:1902430];	protein binding [GO:0005515];	endoplasmic reticulum [GO:0005783]; intermediate filament [GO:0005882]; cell surface [GO:0009986]; Z disc [GO:0030018]; integral component of endoplasmic reticulum membrane [GO:0030176]; sarcoplasmic reticulum membrane [GO:0033017]; terminal cisterna [GO:0014802]; T-tubule [GO:0030315];
Nafisa_PRO6	Reticulon-2;Isoform of O75298, Isoform RTN2-C of Reticulon-2	RTN2;RTN2	NA	O75298;O75298-3	3.1962	-1.3489	XT NP B	2023ms1276	regulation of glucose import [GO:0046324]; intracellular protein transmembrane transport [GO:0065002]; gene expression [GO:0010467]; negative regulation of amyloid-beta formation [GO:1902430];	protein binding [GO:0005515];	endoplasmic reticulum [GO:0005783]; intermediate filament [GO:0005882]; cell surface [GO:0009986]; Z disc [GO:0030018]; integral component of endoplasmic reticulum membrane [GO:0030176]; sarcoplasmic reticulum membrane [GO:0033017]; terminal cisterna [GO:0014802]; T-tubule [GO:0030315];
Nafisa_PRO4	Reticulon-2;Isoform of O75298, Isoform RTN2-C of Reticulon-2	RTN2;RTN2	NA	O75298;O75298-3	3.8183	-0.7539	XT NP B	2023ms1276	regulation of glucose import [GO:0046324]; intracellular protein transmembrane transport [GO:0065002]; gene expression [GO:0010467]; negative regulation of amyloid-beta formation [GO:1902430];	protein binding [GO:0005515];	endoplasmic reticulum [GO:0005783]; intermediate filament [GO:0005882]; cell surface [GO:0009986]; Z disc [GO:0030018]; integral component of endoplasmic reticulum membrane [GO:0030176]; sarcoplasmic reticulum membrane [GO:0033017]; terminal cisterna [GO:0014802]; T-tubule [GO:0030315];
Nafisa_PRO3	Reticulon-2;Isoform of O75298, Isoform RTN2-C of Reticulon-2	RTN2;RTN2	NA	O75298;O75298-3	3.6912	-0.8794	XT NP B	2023ms1276	regulation of glucose import [GO:0046324]; intracellular protein transmembrane transport [GO:0065002]; gene expression [GO:0010467]; negative regulation of amyloid-beta formation [GO:1902430];	protein binding [GO:0005515];	endoplasmic reticulum [GO:0005783]; intermediate filament [GO:0005882]; cell surface [GO:0009986]; Z disc [GO:0030018]; integral component of endoplasmic reticulum membrane [GO:0030176]; sarcoplasmic reticulum membrane [GO:0033017]; terminal cisterna [GO:0014802]; T-tubule [GO:0030315];
Nafisa_PRO1	Reticulon-2;Isoform of O75298, Isoform RTN2-C of Reticulon-2	RTN2;RTN2	NA	O75298;O75298-3	3.4682	-1.0791	XT NP B	2023ms1276	regulation of glucose import [GO:0046324]; intracellular protein transmembrane transport [GO:0065002]; gene expression [GO:0010467]; negative regulation of amyloid-beta formation [GO:1902430];	protein binding [GO:0005515];	endoplasmic reticulum [GO:0005783]; intermediate filament [GO:0005882]; cell surface [GO:0009986]; Z disc [GO:0030018]; integral component of endoplasmic reticulum membrane [GO:0030176]; sarcoplasmic reticulum membrane [GO:0033017]; terminal cisterna [GO:0014802]; T-tubule [GO:0030315];
Nafisa_SEN7	DNA replication licensing factor MCM5	MCM5	B1AHB0	Q0V8B7	3.9521	-0.6607	XT NP B	2023ms1276	NA	NA	NA
Nafisa_SEN6	DNA replication licensing factor MCM5	MCM5	B1AHB0	Q0V8B7	4.0007	-0.6264	XT NP B	2023ms1276	NA	NA	NA
Nafisa_SEN5	DNA replication licensing factor MCM5	MCM5	B1AHB0	Q0V8B7	3.8282	-0.8249	XT NP B	2023ms1276	NA	NA	NA
Nafisa_SEN4	DNA replication licensing factor MCM5	MCM5	B1AHB0	Q0V8B7	3.9683	-0.652	XT NP B	2023ms1276	NA	NA	NA
Nafisa_SEN3	DNA replication licensing factor MCM5	MCM5	B1AHB0	Q0V8B7	3.9509	-0.6687	XT NP B	2023ms1276	NA	NA	NA
Nafisa_SEN2	DNA replication licensing factor MCM5	MCM5	B1AHB0	Q0V8B7	4.0013	-0.6316	XT NP B	2023ms1276	NA	NA	NA
Nafisa_SEN1	DNA replication licensing factor MCM5	MCM5	B1AHB0	Q0V8B7	3.9944	-0.6233	XT NP B	2023ms1276	NA	NA	NA
Nafisa_PRO7	DNA replication licensing factor MCM5	MCM5	B1AHB0	Q0V8B7	4.0674	-0.4875	XT NP B	2023ms1276	NA	NA	NA
Nafisa_PRO6	DNA replication licensing factor MCM5	MCM5	B1AHB0	Q0V8B7	3.9855	-0.5596	XT NP B	2023ms1276	NA	NA	NA
Nafisa_PRO5	DNA replication licensing factor MCM5	MCM5	B1AHB0	Q0V8B7	4.0787	-0.4585	XT NP B	2023ms1276	NA	NA	NA
Nafisa_PRO4	DNA replication licensing factor MCM5	MCM5	B1AHB0	Q0V8B7	4.0517	-0.5205	XT NP B	2023ms1276	NA	NA	NA
Nafisa_PRO3	DNA replication licensing factor MCM5	MCM5	B1AHB0	Q0V8B7	3.9761	-0.5945	XT NP B	2023ms1276	NA	NA	NA
Nafisa_PRO2	DNA replication licensing factor MCM5	MCM5	B1AHB0	Q0V8B7	4.0932	-0.4586	XT NP B	2023ms1276	NA	NA	NA
Nafisa_PRO1	DNA replication licensing factor MCM5	MCM5	B1AHB0	Q0V8B7	4.089	-0.4583	XT NP B	2023ms1276	NA	NA	NA
Nafisa_SEN6	Adiponectin receptor protein 2;Adiponectin receptor protein 1	ADIPOR2;ADIPOR1	NA	Q86V24;Q96A54	4.5446	-0.0825	XT NP A	2023ms1276	positive regulation of protein phosphorylation [GO:0001934]; heart development [GO:0007507]; female pregnancy [GO:0007565]; response to nutrient [GO:0007584]; response to fructose [GO:0009750]; hormone-mediated signaling pathway [GO:0009755]; negative regulation of gene expression [GO:0010629]; response to amine [GO:0014075]; fatty acid oxidation [GO:0019395]; negative regulation of cell growth [GO:0030308]; response to lipopolysaccharide [GO:0032496]; adiponectin-activated signaling pathway [GO:0033211]; response to xenobiotic stimulus [GO:0009410]; glucose homeostasis [GO:0042593]; response to ethanol [GO:0045471]; positive regulation of glucose import [GO:0046326]; vascular wound healing [GO:0061042]; negative regulation of hepatic stellate cell migration [GO:0061871]; cellular response to fatty acid [GO:0071398]; positive regulation of cold-induced thermogenesis [GO:0120162];	protein binding [GO:0005515]; metal ion binding [GO:0046872]; adiponectin binding [GO:0055100]; adipokinetic hormone receptor activity [GO:0097003]; signaling receptor activity [GO:0038023];	plasma membrane [GO:0005886]; integral component of membrane [GO:0016021]; intrinsic component of plasma membrane [GO:0031226];
Nafisa_SEN5	Adiponectin receptor protein 2;Adiponectin receptor protein 1	ADIPOR2;ADIPOR1	NA	Q86V24;Q96A54	4.5368	-0.1163	XT NP A	2023ms1276	positive regulation of protein phosphorylation [GO:0001934]; heart development [GO:0007507]; female pregnancy [GO:0007565]; response to nutrient [GO:0007584]; response to fructose [GO:0009750]; hormone-mediated signaling pathway [GO:0009755]; negative regulation of gene expression [GO:0010629]; response to amine [GO:0014075]; fatty acid oxidation [GO:0019395]; negative regulation of cell growth [GO:0030308]; response to lipopolysaccharide [GO:0032496]; adiponectin-activated signaling pathway [GO:0033211]; response to xenobiotic stimulus [GO:0009410]; glucose homeostasis [GO:0042593]; response to ethanol [GO:0045471]; positive regulation of glucose import [GO:0046326]; vascular wound healing [GO:0061042]; negative regulation of hepatic stellate cell migration [GO:0061871]; cellular response to fatty acid [GO:0071398]; positive regulation of cold-induced thermogenesis [GO:0120162];	protein binding [GO:0005515]; metal ion binding [GO:0046872]; adiponectin binding [GO:0055100]; adipokinetic hormone receptor activity [GO:0097003]; signaling receptor activity [GO:0038023];	plasma membrane [GO:0005886]; integral component of membrane [GO:0016021]; intrinsic component of plasma membrane [GO:0031226];
Nafisa_SEN4	Adiponectin receptor protein 2;Adiponectin receptor protein 1	ADIPOR2;ADIPOR1	NA	Q86V24;Q96A54	4.7283	0.108	XT NP A	2023ms1276	positive regulation of protein phosphorylation [GO:0001934]; heart development [GO:0007507]; female pregnancy [GO:0007565]; response to nutrient [GO:0007584]; response to fructose [GO:0009750]; hormone-mediated signaling pathway [GO:0009755]; negative regulation of gene expression [GO:0010629]; response to amine [GO:0014075]; fatty acid oxidation [GO:0019395]; negative regulation of cell growth [GO:0030308]; response to lipopolysaccharide [GO:0032496]; adiponectin-activated signaling pathway [GO:0033211]; response to xenobiotic stimulus [GO:0009410]; glucose homeostasis [GO:0042593]; response to ethanol [GO:0045471]; positive regulation of glucose import [GO:0046326]; vascular wound healing [GO:0061042]; negative regulation of hepatic stellate cell migration [GO:0061871]; cellular response to fatty acid [GO:0071398]; positive regulation of cold-induced thermogenesis [GO:0120162];	protein binding [GO:0005515]; metal ion binding [GO:0046872]; adiponectin binding [GO:0055100]; adipokinetic hormone receptor activity [GO:0097003]; signaling receptor activity [GO:0038023];	plasma membrane [GO:0005886]; integral component of membrane [GO:0016021]; intrinsic component of plasma membrane [GO:0031226];
Nafisa_SEN3	Adiponectin receptor protein 2;Adiponectin receptor protein 1	ADIPOR2;ADIPOR1	NA	Q86V24;Q96A54	4.6225	0.0029	XT NP A	2023ms1276	positive regulation of protein phosphorylation [GO:0001934]; heart development [GO:0007507]; female pregnancy [GO:0007565]; response to nutrient [GO:0007584]; response to fructose [GO:0009750]; hormone-mediated signaling pathway [GO:0009755]; negative regulation of gene expression [GO:0010629]; response to amine [GO:0014075]; fatty acid oxidation [GO:0019395]; negative regulation of cell growth [GO:0030308]; response to lipopolysaccharide [GO:0032496]; adiponectin-activated signaling pathway [GO:0033211]; response to xenobiotic stimulus [GO:0009410]; glucose homeostasis [GO:0042593]; response to ethanol [GO:0045471]; positive regulation of glucose import [GO:0046326]; vascular wound healing [GO:0061042]; negative regulation of hepatic stellate cell migration [GO:0061871]; cellular response to fatty acid [GO:0071398]; positive regulation of cold-induced thermogenesis [GO:0120162];	protein binding [GO:0005515]; metal ion binding [GO:0046872]; adiponectin binding [GO:0055100]; adipokinetic hormone receptor activity [GO:0097003]; signaling receptor activity [GO:0038023];	plasma membrane [GO:0005886]; integral component of membrane [GO:0016021]; intrinsic component of plasma membrane [GO:0031226];
Nafisa_SEN2	Adiponectin receptor protein 2;Adiponectin receptor protein 1	ADIPOR2;ADIPOR1	NA	Q86V24;Q96A54	4.5466	-0.0863	XT NP A	2023ms1276	positive regulation of protein phosphorylation [GO:0001934]; heart development [GO:0007507]; female pregnancy [GO:0007565]; response to nutrient [GO:0007584]; response to fructose [GO:0009750]; hormone-mediated signaling pathway [GO:0009755]; negative regulation of gene expression [GO:0010629]; response to amine [GO:0014075]; fatty acid oxidation [GO:0019395]; negative regulation of cell growth [GO:0030308]; response to lipopolysaccharide [GO:0032496]; adiponectin-activated signaling pathway [GO:0033211]; response to xenobiotic stimulus [GO:0009410]; glucose homeostasis [GO:0042593]; response to ethanol [GO:0045471]; positive regulation of glucose import [GO:0046326]; vascular wound healing [GO:0061042]; negative regulation of hepatic stellate cell migration [GO:0061871]; cellular response to fatty acid [GO:0071398]; positive regulation of cold-induced thermogenesis [GO:0120162];	protein binding [GO:0005515]; metal ion binding [GO:0046872]; adiponectin binding [GO:0055100]; adipokinetic hormone receptor activity [GO:0097003]; signaling receptor activity [GO:0038023];	plasma membrane [GO:0005886]; integral component of membrane [GO:0016021]; intrinsic component of plasma membrane [GO:0031226];
Nafisa_SEN1	Adiponectin receptor protein 2;Adiponectin receptor protein 1	ADIPOR2;ADIPOR1	NA	Q86V24;Q96A54	4.2536	-0.3641	XT NP A	2023ms1276	positive regulation of protein phosphorylation [GO:0001934]; heart development [GO:0007507]; female pregnancy [GO:0007565]; response to nutrient [GO:0007584]; response to fructose [GO:0009750]; hormone-mediated signaling pathway [GO:0009755]; negative regulation of gene expression [GO:0010629]; response to amine [GO:0014075]; fatty acid oxidation [GO:0019395]; negative regulation of cell growth [GO:0030308]; response to lipopolysaccharide [GO:0032496]; adiponectin-activated signaling pathway [GO:0033211]; response to xenobiotic stimulus [GO:0009410]; glucose homeostasis [GO:0042593]; response to ethanol [GO:0045471]; positive regulation of glucose import [GO:0046326]; vascular wound healing [GO:0061042]; negative regulation of hepatic stellate cell migration [GO:0061871]; cellular response to fatty acid [GO:0071398]; positive regulation of cold-induced thermogenesis [GO:0120162];	protein binding [GO:0005515]; metal ion binding [GO:0046872]; adiponectin binding [GO:0055100]; adipokinetic hormone receptor activity [GO:0097003]; signaling receptor activity [GO:0038023];	plasma membrane [GO:0005886]; integral component of membrane [GO:0016021]; intrinsic component of plasma membrane [GO:0031226];
Nafisa_PRO7	Adiponectin receptor protein 2;Adiponectin receptor protein 1	ADIPOR2;ADIPOR1	NA	Q86V24;Q96A54	4.8486	0.2937	XT NP A	2023ms1276	positive regulation of protein phosphorylation [GO:0001934]; heart development [GO:0007507]; female pregnancy [GO:0007565]; response to nutrient [GO:0007584]; response to fructose [GO:0009750]; hormone-mediated signaling pathway [GO:0009755]; negative regulation of gene expression [GO:0010629]; response to amine [GO:0014075]; fatty acid oxidation [GO:0019395]; negative regulation of cell growth [GO:0030308]; response to lipopolysaccharide [GO:0032496]; adiponectin-activated signaling pathway [GO:0033211]; response to xenobiotic stimulus [GO:0009410]; glucose homeostasis [GO:0042593]; response to ethanol [GO:0045471]; positive regulation of glucose import [GO:0046326]; vascular wound healing [GO:0061042]; negative regulation of hepatic stellate cell migration [GO:0061871]; cellular response to fatty acid [GO:0071398]; positive regulation of cold-induced thermogenesis [GO:0120162];	protein binding [GO:0005515]; metal ion binding [GO:0046872]; adiponectin binding [GO:0055100]; adipokinetic hormone receptor activity [GO:0097003]; signaling receptor activity [GO:0038023];	plasma membrane [GO:0005886]; integral component of membrane [GO:0016021]; intrinsic component of plasma membrane [GO:0031226];
Nafisa_PRO6	Adiponectin receptor protein 2;Adiponectin receptor protein 1	ADIPOR2;ADIPOR1	NA	Q86V24;Q96A54	4.9739	0.4289	XT NP A	2023ms1276	positive regulation of protein phosphorylation [GO:0001934]; heart development [GO:0007507]; female pregnancy [GO:0007565]; response to nutrient [GO:0007584]; response to fructose [GO:0009750]; hormone-mediated signaling pathway [GO:0009755]; negative regulation of gene expression [GO:0010629]; response to amine [GO:0014075]; fatty acid oxidation [GO:0019395]; negative regulation of cell growth [GO:0030308]; response to lipopolysaccharide [GO:0032496]; adiponectin-activated signaling pathway [GO:0033211]; response to xenobiotic stimulus [GO:0009410]; glucose homeostasis [GO:0042593]; response to ethanol [GO:0045471]; positive regulation of glucose import [GO:0046326]; vascular wound healing [GO:0061042]; negative regulation of hepatic stellate cell migration [GO:0061871]; cellular response to fatty acid [GO:0071398]; positive regulation of cold-induced thermogenesis [GO:0120162];	protein binding [GO:0005515]; metal ion binding [GO:0046872]; adiponectin binding [GO:0055100]; adipokinetic hormone receptor activity [GO:0097003]; signaling receptor activity [GO:0038023];	plasma membrane [GO:0005886]; integral component of membrane [GO:0016021]; intrinsic component of plasma membrane [GO:0031226];
Nafisa_PRO5	Adiponectin receptor protein 2;Adiponectin receptor protein 1	ADIPOR2;ADIPOR1	NA	Q86V24;Q96A54	4.962	0.4248	XT NP A	2023ms1276	positive regulation of protein phosphorylation [GO:0001934]; heart development [GO:0007507]; female pregnancy [GO:0007565]; response to nutrient [GO:0007584]; response to fructose [GO:0009750]; hormone-mediated signaling pathway [GO:0009755]; negative regulation of gene expression [GO:0010629]; response to amine [GO:0014075]; fatty acid oxidation [GO:0019395]; negative regulation of cell growth [GO:0030308]; response to lipopolysaccharide [GO:0032496]; adiponectin-activated signaling pathway [GO:0033211]; response to xenobiotic stimulus [GO:0009410]; glucose homeostasis [GO:0042593]; response to ethanol [GO:0045471]; positive regulation of glucose import [GO:0046326]; vascular wound healing [GO:0061042]; negative regulation of hepatic stellate cell migration [GO:0061871]; cellular response to fatty acid [GO:0071398]; positive regulation of cold-induced thermogenesis [GO:0120162];	protein binding [GO:0005515]; metal ion binding [GO:0046872]; adiponectin binding [GO:0055100]; adipokinetic hormone receptor activity [GO:0097003]; signaling receptor activity [GO:0038023];	plasma membrane [GO:0005886]; integral component of membrane [GO:0016021]; intrinsic component of plasma membrane [GO:0031226];
Nafisa_PRO4	Adiponectin receptor protein 2;Adiponectin receptor protein 1	ADIPOR2;ADIPOR1	NA	Q86V24;Q96A54	4.8896	0.3174	XT NP A	2023ms1276	positive regulation of protein phosphorylation [GO:0001934]; heart development [GO:0007507]; female pregnancy [GO:0007565]; response to nutrient [GO:0007584]; response to fructose [GO:0009750]; hormone-mediated signaling pathway [GO:0009755]; negative regulation of gene expression [GO:0010629]; response to amine [GO:0014075]; fatty acid oxidation [GO:0019395]; negative regulation of cell growth [GO:0030308]; response to lipopolysaccharide [GO:0032496]; adiponectin-activated signaling pathway [GO:0033211]; response to xenobiotic stimulus [GO:0009410]; glucose homeostasis [GO:0042593]; response to ethanol [GO:0045471]; positive regulation of glucose import [GO:0046326]; vascular wound healing [GO:0061042]; negative regulation of hepatic stellate cell migration [GO:0061871]; cellular response to fatty acid [GO:0071398]; positive regulation of cold-induced thermogenesis [GO:0120162];	protein binding [GO:0005515]; metal ion binding [GO:0046872]; adiponectin binding [GO:0055100]; adipokinetic hormone receptor activity [GO:0097003]; signaling receptor activity [GO:0038023];	plasma membrane [GO:0005886]; integral component of membrane [GO:0016021]; intrinsic component of plasma membrane [GO:0031226];
Nafisa_PRO3	Adiponectin receptor protein 2;Adiponectin receptor protein 1	ADIPOR2;ADIPOR1	NA	Q86V24;Q96A54	4.807	0.2364	XT NP A	2023ms1276	positive regulation of protein phosphorylation [GO:0001934]; heart development [GO:0007507]; female pregnancy [GO:0007565]; response to nutrient [GO:0007584]; response to fructose [GO:0009750]; hormone-mediated signaling pathway [GO:0009755]; negative regulation of gene expression [GO:0010629]; response to amine [GO:0014075]; fatty acid oxidation [GO:0019395]; negative regulation of cell growth [GO:0030308]; response to lipopolysaccharide [GO:0032496]; adiponectin-activated signaling pathway [GO:0033211]; response to xenobiotic stimulus [GO:0009410]; glucose homeostasis [GO:0042593]; response to ethanol [GO:0045471]; positive regulation of glucose import [GO:0046326]; vascular wound healing [GO:0061042]; negative regulation of hepatic stellate cell migration [GO:0061871]; cellular response to fatty acid [GO:0071398]; positive regulation of cold-induced thermogenesis [GO:0120162];	protein binding [GO:0005515]; metal ion binding [GO:0046872]; adiponectin binding [GO:0055100]; adipokinetic hormone receptor activity [GO:0097003]; signaling receptor activity [GO:0038023];	plasma membrane [GO:0005886]; integral component of membrane [GO:0016021]; intrinsic component of plasma membrane [GO:0031226];
Nafisa_PRO2	Adiponectin receptor protein 2;Adiponectin receptor protein 1	ADIPOR2;ADIPOR1	NA	Q86V24;Q96A54	4.7529	0.2011	XT NP A	2023ms1276	positive regulation of protein phosphorylation [GO:0001934]; heart development [GO:0007507]; female pregnancy [GO:0007565]; response to nutrient [GO:0007584]; response to fructose [GO:0009750]; hormone-mediated signaling pathway [GO:0009755]; negative regulation of gene expression [GO:0010629]; response to amine [GO:0014075]; fatty acid oxidation [GO:0019395]; negative regulation of cell growth [GO:0030308]; response to lipopolysaccharide [GO:0032496]; adiponectin-activated signaling pathway [GO:0033211]; response to xenobiotic stimulus [GO:0009410]; glucose homeostasis [GO:0042593]; response to ethanol [GO:0045471]; positive regulation of glucose import [GO:0046326]; vascular wound healing [GO:0061042]; negative regulation of hepatic stellate cell migration [GO:0061871]; cellular response to fatty acid [GO:0071398]; positive regulation of cold-induced thermogenesis [GO:0120162];	protein binding [GO:0005515]; metal ion binding [GO:0046872]; adiponectin binding [GO:0055100]; adipokinetic hormone receptor activity [GO:0097003]; signaling receptor activity [GO:0038023];	plasma membrane [GO:0005886]; integral component of membrane [GO:0016021]; intrinsic component of plasma membrane [GO:0031226];
Nafisa_PRO1	Adiponectin receptor protein 2;Adiponectin receptor protein 1	ADIPOR2;ADIPOR1	NA	Q86V24;Q96A54	4.5119	-0.0354	XT NP A	2023ms1276	positive regulation of protein phosphorylation [GO:0001934]; heart development [GO:0007507]; female pregnancy [GO:0007565]; response to nutrient [GO:0007584]; response to fructose [GO:0009750]; hormone-mediated signaling pathway [GO:0009755]; negative regulation of gene expression [GO:0010629]; response to amine [GO:0014075]; fatty acid oxidation [GO:0019395]; negative regulation of cell growth [GO:0030308]; response to lipopolysaccharide [GO:0032496]; adiponectin-activated signaling pathway [GO:0033211]; response to xenobiotic stimulus [GO:0009410]; glucose homeostasis [GO:0042593]; response to ethanol [GO:0045471]; positive regulation of glucose import [GO:0046326]; vascular wound healing [GO:0061042]; negative regulation of hepatic stellate cell migration [GO:0061871]; cellular response to fatty acid [GO:0071398]; positive regulation of cold-induced thermogenesis [GO:0120162];	protein binding [GO:0005515]; metal ion binding [GO:0046872]; adiponectin binding [GO:0055100]; adipokinetic hormone receptor activity [GO:0097003]; signaling receptor activity [GO:0038023];	plasma membrane [GO:0005886]; integral component of membrane [GO:0016021]; intrinsic component of plasma membrane [GO:0031226];
Nafisa_SEN7	Cadherin-related family member 1	CDHR1	F1T0L2	Q8WN91	4.2848	-0.328	XT NP B	2023ms1276	NA	NA	NA
Nafisa_SEN6	Cadherin-related family member 1	CDHR1	F1T0L2	Q8WN91	4.2778	-0.3493	XT NP B	2023ms1276	NA	NA	NA
Nafisa_SEN5	Cadherin-related family member 1	CDHR1	F1T0L2	Q8WN91	4.2925	-0.3607	XT NP B	2023ms1276	NA	NA	NA
Nafisa_SEN4	Cadherin-related family member 1	CDHR1	F1T0L2	Q8WN91	4.3105	-0.3099	XT NP B	2023ms1276	NA	NA	NA
Nafisa_SEN3	Cadherin-related family member 1	CDHR1	F1T0L2	Q8WN91	4.3501	-0.2696	XT NP B	2023ms1276	NA	NA	NA
Nafisa_SEN2	Cadherin-related family member 1	CDHR1	F1T0L2	Q8WN91	4.2498	-0.3831	XT NP B	2023ms1276	NA	NA	NA
Nafisa_SEN1	Cadherin-related family member 1	CDHR1	F1T0L2	Q8WN91	4.2799	-0.3378	XT NP B	2023ms1276	NA	NA	NA
Nafisa_PRO7	Cadherin-related family member 1	CDHR1	F1T0L2	Q8WN91	4.3718	-0.183	XT NP B	2023ms1276	NA	NA	NA
Nafisa_PRO6	Cadherin-related family member 1	CDHR1	F1T0L2	Q8WN91	4.3546	-0.1905	XT NP B	2023ms1276	NA	NA	NA
Nafisa_PRO5	Cadherin-related family member 1	CDHR1	F1T0L2	Q8WN91	4.3707	-0.1665	XT NP B	2023ms1276	NA	NA	NA
Nafisa_PRO4	Cadherin-related family member 1	CDHR1	F1T0L2	Q8WN91	4.3879	-0.1843	XT NP B	2023ms1276	NA	NA	NA
Nafisa_PRO3	Cadherin-related family member 1	CDHR1	F1T0L2	Q8WN91	4.3567	-0.2138	XT NP B	2023ms1276	NA	NA	NA
Nafisa_PRO2	Cadherin-related family member 1	CDHR1	F1T0L2	Q8WN91	4.3573	-0.1945	XT NP B	2023ms1276	NA	NA	NA
Nafisa_PRO1	Cadherin-related family member 1	CDHR1	F1T0L2	Q8WN91	4.3635	-0.1838	XT NP B	2023ms1276	NA	NA	NA
Nafisa_SEN7	Bactericidal permeability-increasing protein	BPI	P17213	P17213	4.044	-0.5688	XT NP A	2023ms1276	negative regulation of interleukin-6 production [GO:0032715]; negative regulation of interleukin-8 production [GO:0032717]; negative regulation of tumor necrosis factor production [GO:0032720]; negative regulation of macrophage activation [GO:0043031]; innate immune response [GO:0045087]; defense response to Gram-negative bacterium [GO:0050829]; lipopolysaccharide-mediated signaling pathway [GO:0031663]	lipopolysaccharide binding [GO:0001530]	extracellular region [GO:0005576]; membrane [GO:0016020]; azurophil granule lumen [GO:0035578]; specific granule lumen [GO:0035580]; extracellular exosome [GO:0070062]; extracellular space [GO:0005615]
Nafisa_SEN6	Bactericidal permeability-increasing protein	BPI	P17213	P17213	4.0655	-0.5616	XT NP A	2023ms1276	negative regulation of interleukin-6 production [GO:0032715]; negative regulation of interleukin-8 production [GO:0032717]; negative regulation of tumor necrosis factor production [GO:0032720]; negative regulation of macrophage activation [GO:0043031]; innate immune response [GO:0045087]; defense response to Gram-negative bacterium [GO:0050829]; lipopolysaccharide-mediated signaling pathway [GO:0031663]	lipopolysaccharide binding [GO:0001530]	extracellular region [GO:0005576]; membrane [GO:0016020]; azurophil granule lumen [GO:0035578]; specific granule lumen [GO:0035580]; extracellular exosome [GO:0070062]; extracellular space [GO:0005615]
Nafisa_SEN5	Bactericidal permeability-increasing protein	BPI	P17213	P17213	4.1151	-0.538	XT NP A	2023ms1276	negative regulation of interleukin-6 production [GO:0032715]; negative regulation of interleukin-8 production [GO:0032717]; negative regulation of tumor necrosis factor production [GO:0032720]; negative regulation of macrophage activation [GO:0043031]; innate immune response [GO:0045087]; defense response to Gram-negative bacterium [GO:0050829]; lipopolysaccharide-mediated signaling pathway [GO:0031663]	lipopolysaccharide binding [GO:0001530]	extracellular region [GO:0005576]; membrane [GO:0016020]; azurophil granule lumen [GO:0035578]; specific granule lumen [GO:0035580]; extracellular exosome [GO:0070062]; extracellular space [GO:0005615]
Nafisa_SEN4	Bactericidal permeability-increasing protein	BPI	P17213	P17213	4.0408	-0.5796	XT NP A	2023ms1276	negative regulation of interleukin-6 production [GO:0032715]; negative regulation of interleukin-8 production [GO:0032717]; negative regulation of tumor necrosis factor production [GO:0032720]; negative regulation of macrophage activation [GO:0043031]; innate immune response [GO:0045087]; defense response to Gram-negative bacterium [GO:0050829]; lipopolysaccharide-mediated signaling pathway [GO:0031663]	lipopolysaccharide binding [GO:0001530]	extracellular region [GO:0005576]; membrane [GO:0016020]; azurophil granule lumen [GO:0035578]; specific granule lumen [GO:0035580]; extracellular exosome [GO:0070062]; extracellular space [GO:0005615]
Nafisa_SEN3	Bactericidal permeability-increasing protein	BPI	P17213	P17213	4.1405	-0.4791	XT NP A	2023ms1276	negative regulation of interleukin-6 production [GO:0032715]; negative regulation of interleukin-8 production [GO:0032717]; negative regulation of tumor necrosis factor production [GO:0032720]; negative regulation of macrophage activation [GO:0043031]; innate immune response [GO:0045087]; defense response to Gram-negative bacterium [GO:0050829]; lipopolysaccharide-mediated signaling pathway [GO:0031663]	lipopolysaccharide binding [GO:0001530]	extracellular region [GO:0005576]; membrane [GO:0016020]; azurophil granule lumen [GO:0035578]; specific granule lumen [GO:0035580]; extracellular exosome [GO:0070062]; extracellular space [GO:0005615]
Nafisa_SEN2	Bactericidal permeability-increasing protein	BPI	P17213	P17213	4.037	-0.5959	XT NP A	2023ms1276	negative regulation of interleukin-6 production [GO:0032715]; negative regulation of interleukin-8 production [GO:0032717]; negative regulation of tumor necrosis factor production [GO:0032720]; negative regulation of macrophage activation [GO:0043031]; innate immune response [GO:0045087]; defense response to Gram-negative bacterium [GO:0050829]; lipopolysaccharide-mediated signaling pathway [GO:0031663]	lipopolysaccharide binding [GO:0001530]	extracellular region [GO:0005576]; membrane [GO:0016020]; azurophil granule lumen [GO:0035578]; specific granule lumen [GO:0035580]; extracellular exosome [GO:0070062]; extracellular space [GO:0005615]
Nafisa_SEN1	Bactericidal permeability-increasing protein	BPI	P17213	P17213	4.1089	-0.5088	XT NP A	2023ms1276	negative regulation of interleukin-6 production [GO:0032715]; negative regulation of interleukin-8 production [GO:0032717]; negative regulation of tumor necrosis factor production [GO:0032720]; negative regulation of macrophage activation [GO:0043031]; innate immune response [GO:0045087]; defense response to Gram-negative bacterium [GO:0050829]; lipopolysaccharide-mediated signaling pathway [GO:0031663]	lipopolysaccharide binding [GO:0001530]	extracellular region [GO:0005576]; membrane [GO:0016020]; azurophil granule lumen [GO:0035578]; specific granule lumen [GO:0035580]; extracellular exosome [GO:0070062]; extracellular space [GO:0005615]
Nafisa_PRO6	Bactericidal permeability-increasing protein	BPI	P17213	P17213	3.7307	-0.8143	XT NP A	2023ms1276	negative regulation of interleukin-6 production [GO:0032715]; negative regulation of interleukin-8 production [GO:0032717]; negative regulation of tumor necrosis factor production [GO:0032720]; negative regulation of macrophage activation [GO:0043031]; innate immune response [GO:0045087]; defense response to Gram-negative bacterium [GO:0050829]; lipopolysaccharide-mediated signaling pathway [GO:0031663]	lipopolysaccharide binding [GO:0001530]	extracellular region [GO:0005576]; membrane [GO:0016020]; azurophil granule lumen [GO:0035578]; specific granule lumen [GO:0035580]; extracellular exosome [GO:0070062]; extracellular space [GO:0005615]
Nafisa_SEN7	Protein O-mannose kinase	POMK	Q9H5K3	F1MUZ2	3.9339	-0.6789	XT NP B	2023ms1276	NA	NA	NA
Nafisa_SEN6	Protein O-mannose kinase	POMK	Q9H5K3	F1MUZ2	4.0469	-0.5802	XT NP B	2023ms1276	NA	NA	NA
Nafisa_SEN5	Protein O-mannose kinase	POMK	Q9H5K3	F1MUZ2	4.0976	-0.5555	XT NP B	2023ms1276	NA	NA	NA
Nafisa_SEN4	Protein O-mannose kinase	POMK	Q9H5K3	F1MUZ2	3.9933	-0.627	XT NP B	2023ms1276	NA	NA	NA
Nafisa_SEN3	Protein O-mannose kinase	POMK	Q9H5K3	F1MUZ2	4.1288	-0.4909	XT NP B	2023ms1276	NA	NA	NA
Nafisa_SEN2	Protein O-mannose kinase	POMK	Q9H5K3	F1MUZ2	4.0398	-0.5932	XT NP B	2023ms1276	NA	NA	NA
Nafisa_SEN1	Protein O-mannose kinase	POMK	Q9H5K3	F1MUZ2	4.106	-0.5117	XT NP B	2023ms1276	NA	NA	NA
Nafisa_PRO7	Protein O-mannose kinase	POMK	Q9H5K3	F1MUZ2	4.1683	-0.3865	XT NP B	2023ms1276	NA	NA	NA
Nafisa_PRO6	Protein O-mannose kinase	POMK	Q9H5K3	F1MUZ2	4.029	-0.516	XT NP B	2023ms1276	NA	NA	NA
Nafisa_PRO5	Protein O-mannose kinase	POMK	Q9H5K3	F1MUZ2	4.0322	-0.505	XT NP B	2023ms1276	NA	NA	NA
Nafisa_PRO4	Protein O-mannose kinase	POMK	Q9H5K3	F1MUZ2	4.043	-0.5293	XT NP B	2023ms1276	NA	NA	NA
Nafisa_PRO3	Protein O-mannose kinase	POMK	Q9H5K3	F1MUZ2	4.0842	-0.4863	XT NP B	2023ms1276	NA	NA	NA
Nafisa_PRO2	Protein O-mannose kinase	POMK	Q9H5K3	F1MUZ2	4.0921	-0.4597	XT NP B	2023ms1276	NA	NA	NA
Nafisa_PRO1	Protein O-mannose kinase	POMK	Q9H5K3	F1MUZ2	4.0731	-0.4741	XT NP B	2023ms1276	NA	NA	NA
Nafisa_SEN7	Ligand-dependent nuclear receptor-interacting factor 1	LRIF1	Q5T3J3	Q5T3J3	4.687	0.0742	XT NP A	2023ms1276	regulation of transcription, DNA-templated [GO:0006355]; dosage compensation by inactivation of X chromosome [GO:0009048]	protein binding [GO:0005515]; retinoic acid receptor binding [GO:0042974]	chromosome, telomeric region [GO:0000781]; Barr body [GO:0001740]; nucleoplasm [GO:0005654]; nuclear matrix [GO:0016363]; centriolar satellite [GO:0034451]
Nafisa_SEN6	Ligand-dependent nuclear receptor-interacting factor 1	LRIF1	Q5T3J3	Q5T3J3	4.8256	0.1985	XT NP A	2023ms1276	regulation of transcription, DNA-templated [GO:0006355]; dosage compensation by inactivation of X chromosome [GO:0009048]	protein binding [GO:0005515]; retinoic acid receptor binding [GO:0042974]	chromosome, telomeric region [GO:0000781]; Barr body [GO:0001740]; nucleoplasm [GO:0005654]; nuclear matrix [GO:0016363]; centriolar satellite [GO:0034451]
Nafisa_SEN5	Ligand-dependent nuclear receptor-interacting factor 1	LRIF1	Q5T3J3	Q5T3J3	4.7479	0.0948	XT NP A	2023ms1276	regulation of transcription, DNA-templated [GO:0006355]; dosage compensation by inactivation of X chromosome [GO:0009048]	protein binding [GO:0005515]; retinoic acid receptor binding [GO:0042974]	chromosome, telomeric region [GO:0000781]; Barr body [GO:0001740]; nucleoplasm [GO:0005654]; nuclear matrix [GO:0016363]; centriolar satellite [GO:0034451]
Nafisa_SEN4	Ligand-dependent nuclear receptor-interacting factor 1	LRIF1	Q5T3J3	Q5T3J3	4.8071	0.1867	XT NP A	2023ms1276	regulation of transcription, DNA-templated [GO:0006355]; dosage compensation by inactivation of X chromosome [GO:0009048]	protein binding [GO:0005515]; retinoic acid receptor binding [GO:0042974]	chromosome, telomeric region [GO:0000781]; Barr body [GO:0001740]; nucleoplasm [GO:0005654]; nuclear matrix [GO:0016363]; centriolar satellite [GO:0034451]
Nafisa_SEN3	Ligand-dependent nuclear receptor-interacting factor 1	LRIF1	Q5T3J3	Q5T3J3	4.8081	0.1884	XT NP A	2023ms1276	regulation of transcription, DNA-templated [GO:0006355]; dosage compensation by inactivation of X chromosome [GO:0009048]	protein binding [GO:0005515]; retinoic acid receptor binding [GO:0042974]	chromosome, telomeric region [GO:0000781]; Barr body [GO:0001740]; nucleoplasm [GO:0005654]; nuclear matrix [GO:0016363]; centriolar satellite [GO:0034451]
Nafisa_SEN2	Ligand-dependent nuclear receptor-interacting factor 1	LRIF1	Q5T3J3	Q5T3J3	4.7737	0.1408	XT NP A	2023ms1276	regulation of transcription, DNA-templated [GO:0006355]; dosage compensation by inactivation of X chromosome [GO:0009048]	protein binding [GO:0005515]; retinoic acid receptor binding [GO:0042974]	chromosome, telomeric region [GO:0000781]; Barr body [GO:0001740]; nucleoplasm [GO:0005654]; nuclear matrix [GO:0016363]; centriolar satellite [GO:0034451]
Nafisa_SEN1	Ligand-dependent nuclear receptor-interacting factor 1	LRIF1	Q5T3J3	Q5T3J3	4.8571	0.2394	XT NP A	2023ms1276	regulation of transcription, DNA-templated [GO:0006355]; dosage compensation by inactivation of X chromosome [GO:0009048]	protein binding [GO:0005515]; retinoic acid receptor binding [GO:0042974]	chromosome, telomeric region [GO:0000781]; Barr body [GO:0001740]; nucleoplasm [GO:0005654]; nuclear matrix [GO:0016363]; centriolar satellite [GO:0034451]
Nafisa_PRO7	Ligand-dependent nuclear receptor-interacting factor 1	LRIF1	Q5T3J3	Q5T3J3	4.3063	-0.2485	XT NP A	2023ms1276	regulation of transcription, DNA-templated [GO:0006355]; dosage compensation by inactivation of X chromosome [GO:0009048]	protein binding [GO:0005515]; retinoic acid receptor binding [GO:0042974]	chromosome, telomeric region [GO:0000781]; Barr body [GO:0001740]; nucleoplasm [GO:0005654]; nuclear matrix [GO:0016363]; centriolar satellite [GO:0034451]
Nafisa_PRO6	Ligand-dependent nuclear receptor-interacting factor 1	LRIF1	Q5T3J3	Q5T3J3	4.2597	-0.2854	XT NP A	2023ms1276	regulation of transcription, DNA-templated [GO:0006355]; dosage compensation by inactivation of X chromosome [GO:0009048]	protein binding [GO:0005515]; retinoic acid receptor binding [GO:0042974]	chromosome, telomeric region [GO:0000781]; Barr body [GO:0001740]; nucleoplasm [GO:0005654]; nuclear matrix [GO:0016363]; centriolar satellite [GO:0034451]
Nafisa_PRO5	Ligand-dependent nuclear receptor-interacting factor 1	LRIF1	Q5T3J3	Q5T3J3	4.2017	-0.3355	XT NP A	2023ms1276	regulation of transcription, DNA-templated [GO:0006355]; dosage compensation by inactivation of X chromosome [GO:0009048]	protein binding [GO:0005515]; retinoic acid receptor binding [GO:0042974]	chromosome, telomeric region [GO:0000781]; Barr body [GO:0001740]; nucleoplasm [GO:0005654]; nuclear matrix [GO:0016363]; centriolar satellite [GO:0034451]
Nafisa_PRO4	Ligand-dependent nuclear receptor-interacting factor 1	LRIF1	Q5T3J3	Q5T3J3	4.1754	-0.3968	XT NP A	2023ms1276	regulation of transcription, DNA-templated [GO:0006355]; dosage compensation by inactivation of X chromosome [GO:0009048]	protein binding [GO:0005515]; retinoic acid receptor binding [GO:0042974]	chromosome, telomeric region [GO:0000781]; Barr body [GO:0001740]; nucleoplasm [GO:0005654]; nuclear matrix [GO:0016363]; centriolar satellite [GO:0034451]
Nafisa_PRO3	Ligand-dependent nuclear receptor-interacting factor 1	LRIF1	Q5T3J3	Q5T3J3	4.2417	-0.3288	XT NP A	2023ms1276	regulation of transcription, DNA-templated [GO:0006355]; dosage compensation by inactivation of X chromosome [GO:0009048]	protein binding [GO:0005515]; retinoic acid receptor binding [GO:0042974]	chromosome, telomeric region [GO:0000781]; Barr body [GO:0001740]; nucleoplasm [GO:0005654]; nuclear matrix [GO:0016363]; centriolar satellite [GO:0034451]
Nafisa_PRO2	Ligand-dependent nuclear receptor-interacting factor 1	LRIF1	Q5T3J3	Q5T3J3	4.0585	-0.4933	XT NP A	2023ms1276	regulation of transcription, DNA-templated [GO:0006355]; dosage compensation by inactivation of X chromosome [GO:0009048]	protein binding [GO:0005515]; retinoic acid receptor binding [GO:0042974]	chromosome, telomeric region [GO:0000781]; Barr body [GO:0001740]; nucleoplasm [GO:0005654]; nuclear matrix [GO:0016363]; centriolar satellite [GO:0034451]
Nafisa_PRO1	Ligand-dependent nuclear receptor-interacting factor 1	LRIF1	Q5T3J3	Q5T3J3	4.1412	-0.4061	XT NP A	2023ms1276	regulation of transcription, DNA-templated [GO:0006355]; dosage compensation by inactivation of X chromosome [GO:0009048]	protein binding [GO:0005515]; retinoic acid receptor binding [GO:0042974]	chromosome, telomeric region [GO:0000781]; Barr body [GO:0001740]; nucleoplasm [GO:0005654]; nuclear matrix [GO:0016363]; centriolar satellite [GO:0034451]
Nafisa_SEN7	CMP-sialic acid transporter;Isoform of P78382, Isoform 2 of CMP-sialic acid transporter	SLC35A1;SLC35A1	NA	P78382;P78382-2	3.8848	-0.728	XT NP A	2023ms1276	carbohydrate metabolic process [GO:0005975]; cellular protein modification process [GO:0006464]; carbohydrate transport [GO:0008643]; CMP-N-acetylneuraminate transmembrane transport [GO:0015782]; UDP-galactose transmembrane transport [GO:0072334];	CMP-N-acetylneuraminate transmembrane transporter activity [GO:0005456]; protein binding [GO:0005515]; antiporter activity [GO:0015297]; UDP-galactose transmembrane transporter activity [GO:0005459];	Golgi membrane [GO:0000139]; Golgi apparatus [GO:0005794]; integral component of plasma membrane [GO:0005887]; integral component of membrane [GO:0016021]; integral component of Golgi membrane [GO:0030173];
Nafisa_SEN6	CMP-sialic acid transporter;Isoform of P78382, Isoform 2 of CMP-sialic acid transporter	SLC35A1;SLC35A1	NA	P78382;P78382-2	3.841	-0.7861	XT NP A	2023ms1276	carbohydrate metabolic process [GO:0005975]; cellular protein modification process [GO:0006464]; carbohydrate transport [GO:0008643]; CMP-N-acetylneuraminate transmembrane transport [GO:0015782]; UDP-galactose transmembrane transport [GO:0072334];	CMP-N-acetylneuraminate transmembrane transporter activity [GO:0005456]; protein binding [GO:0005515]; antiporter activity [GO:0015297]; UDP-galactose transmembrane transporter activity [GO:0005459];	Golgi membrane [GO:0000139]; Golgi apparatus [GO:0005794]; integral component of plasma membrane [GO:0005887]; integral component of membrane [GO:0016021]; integral component of Golgi membrane [GO:0030173];
Nafisa_SEN5	CMP-sialic acid transporter;Isoform of P78382, Isoform 2 of CMP-sialic acid transporter	SLC35A1;SLC35A1	NA	P78382;P78382-2	4.0052	-0.6479	XT NP A	2023ms1276	carbohydrate metabolic process [GO:0005975]; cellular protein modification process [GO:0006464]; carbohydrate transport [GO:0008643]; CMP-N-acetylneuraminate transmembrane transport [GO:0015782]; UDP-galactose transmembrane transport [GO:0072334];	CMP-N-acetylneuraminate transmembrane transporter activity [GO:0005456]; protein binding [GO:0005515]; antiporter activity [GO:0015297]; UDP-galactose transmembrane transporter activity [GO:0005459];	Golgi membrane [GO:0000139]; Golgi apparatus [GO:0005794]; integral component of plasma membrane [GO:0005887]; integral component of membrane [GO:0016021]; integral component of Golgi membrane [GO:0030173];
Nafisa_SEN4	CMP-sialic acid transporter;Isoform of P78382, Isoform 2 of CMP-sialic acid transporter	SLC35A1;SLC35A1	NA	P78382;P78382-2	3.9853	-0.6351	XT NP A	2023ms1276	carbohydrate metabolic process [GO:0005975]; cellular protein modification process [GO:0006464]; carbohydrate transport [GO:0008643]; CMP-N-acetylneuraminate transmembrane transport [GO:0015782]; UDP-galactose transmembrane transport [GO:0072334];	CMP-N-acetylneuraminate transmembrane transporter activity [GO:0005456]; protein binding [GO:0005515]; antiporter activity [GO:0015297]; UDP-galactose transmembrane transporter activity [GO:0005459];	Golgi membrane [GO:0000139]; Golgi apparatus [GO:0005794]; integral component of plasma membrane [GO:0005887]; integral component of membrane [GO:0016021]; integral component of Golgi membrane [GO:0030173];
Nafisa_SEN3	CMP-sialic acid transporter;Isoform of P78382, Isoform 2 of CMP-sialic acid transporter	SLC35A1;SLC35A1	NA	P78382;P78382-2	3.923	-0.6966	XT NP A	2023ms1276	carbohydrate metabolic process [GO:0005975]; cellular protein modification process [GO:0006464]; carbohydrate transport [GO:0008643]; CMP-N-acetylneuraminate transmembrane transport [GO:0015782]; UDP-galactose transmembrane transport [GO:0072334];	CMP-N-acetylneuraminate transmembrane transporter activity [GO:0005456]; protein binding [GO:0005515]; antiporter activity [GO:0015297]; UDP-galactose transmembrane transporter activity [GO:0005459];	Golgi membrane [GO:0000139]; Golgi apparatus [GO:0005794]; integral component of plasma membrane [GO:0005887]; integral component of membrane [GO:0016021]; integral component of Golgi membrane [GO:0030173];
Nafisa_SEN2	CMP-sialic acid transporter;Isoform of P78382, Isoform 2 of CMP-sialic acid transporter	SLC35A1;SLC35A1	NA	P78382;P78382-2	3.9822	-0.6507	XT NP A	2023ms1276	carbohydrate metabolic process [GO:0005975]; cellular protein modification process [GO:0006464]; carbohydrate transport [GO:0008643]; CMP-N-acetylneuraminate transmembrane transport [GO:0015782]; UDP-galactose transmembrane transport [GO:0072334];	CMP-N-acetylneuraminate transmembrane transporter activity [GO:0005456]; protein binding [GO:0005515]; antiporter activity [GO:0015297]; UDP-galactose transmembrane transporter activity [GO:0005459];	Golgi membrane [GO:0000139]; Golgi apparatus [GO:0005794]; integral component of plasma membrane [GO:0005887]; integral component of membrane [GO:0016021]; integral component of Golgi membrane [GO:0030173];
Nafisa_SEN1	CMP-sialic acid transporter;Isoform of P78382, Isoform 2 of CMP-sialic acid transporter	SLC35A1;SLC35A1	NA	P78382;P78382-2	3.8447	-0.773	XT NP A	2023ms1276	carbohydrate metabolic process [GO:0005975]; cellular protein modification process [GO:0006464]; carbohydrate transport [GO:0008643]; CMP-N-acetylneuraminate transmembrane transport [GO:0015782]; UDP-galactose transmembrane transport [GO:0072334];	CMP-N-acetylneuraminate transmembrane transporter activity [GO:0005456]; protein binding [GO:0005515]; antiporter activity [GO:0015297]; UDP-galactose transmembrane transporter activity [GO:0005459];	Golgi membrane [GO:0000139]; Golgi apparatus [GO:0005794]; integral component of plasma membrane [GO:0005887]; integral component of membrane [GO:0016021]; integral component of Golgi membrane [GO:0030173];
Nafisa_PRO1	CMP-sialic acid transporter;Isoform of P78382, Isoform 2 of CMP-sialic acid transporter	SLC35A1;SLC35A1	NA	P78382;P78382-2	2.6928	-1.8544	XT NP A	2023ms1276	carbohydrate metabolic process [GO:0005975]; cellular protein modification process [GO:0006464]; carbohydrate transport [GO:0008643]; CMP-N-acetylneuraminate transmembrane transport [GO:0015782]; UDP-galactose transmembrane transport [GO:0072334];	CMP-N-acetylneuraminate transmembrane transporter activity [GO:0005456]; protein binding [GO:0005515]; antiporter activity [GO:0015297]; UDP-galactose transmembrane transporter activity [GO:0005459];	Golgi membrane [GO:0000139]; Golgi apparatus [GO:0005794]; integral component of plasma membrane [GO:0005887]; integral component of membrane [GO:0016021]; integral component of Golgi membrane [GO:0030173];
Nafisa_SEN7	Mitochondrial Rho GTPase 1;Isoform of Q8IXI2, Isoform 2 of Mitochondrial Rho GTPase 1;Isoform of Q8IXI2, Isoform 3 of Mitochondrial Rho GTPase 1;Isoform of Q8IXI2, Isoform 4 of Mitochondrial Rho GTPase 1;Isoform of Q8IXI2, Isoform 5 of Mitochondrial Rho GTPase 1;Isoform of Q8IXI2, Isoform 7 of Mitochondrial Rho GTPase 1	RHOT1;RHOT1;RHOT1;RHOT1;RHOT1;RHOT1	NA	Q8IXI2;Q8IXI2-2;Q8IXI2-3;Q8IXI2-4;Q8IXI2-5;Q8IXI2-7	4.074	-0.5388	XT NP B	2023ms1276	small GTPase mediated signal transduction [GO:0007264]; cellular homeostasis [GO:0019725]; establishment of mitochondrion localization by microtubule attachment [GO:0034640]; regulation of neurotransmitter secretion [GO:0046928]; mitochondrion transport along microtubule [GO:0047497]; mitochondrial outer membrane permeabilization [GO:0097345]; regulation of organelle transport along microtubule [GO:1902513]; mitochondrion organization [GO:0007005]; regulation of mitochondrion organization [GO:0010821]; ; ; ; ;	molecular_function [GO:0003674]; calcium ion binding [GO:0005509]; protein binding [GO:0005515]; GTPase activity [GO:0003924]; GTP binding [GO:0005525]; ; ; ; ;	mitochondrion [GO:0005739]; mitochondrial outer membrane [GO:0005741]; membrane [GO:0016020]; integral component of mitochondrial outer membrane [GO:0031307]; ; ; ; ;
Nafisa_SEN6	Mitochondrial Rho GTPase 1;Isoform of Q8IXI2, Isoform 2 of Mitochondrial Rho GTPase 1;Isoform of Q8IXI2, Isoform 3 of Mitochondrial Rho GTPase 1;Isoform of Q8IXI2, Isoform 4 of Mitochondrial Rho GTPase 1;Isoform of Q8IXI2, Isoform 5 of Mitochondrial Rho GTPase 1;Isoform of Q8IXI2, Isoform 7 of Mitochondrial Rho GTPase 1	RHOT1;RHOT1;RHOT1;RHOT1;RHOT1;RHOT1	NA	Q8IXI2;Q8IXI2-2;Q8IXI2-3;Q8IXI2-4;Q8IXI2-5;Q8IXI2-7	4.1169	-0.5102	XT NP B	2023ms1276	small GTPase mediated signal transduction [GO:0007264]; cellular homeostasis [GO:0019725]; establishment of mitochondrion localization by microtubule attachment [GO:0034640]; regulation of neurotransmitter secretion [GO:0046928]; mitochondrion transport along microtubule [GO:0047497]; mitochondrial outer membrane permeabilization [GO:0097345]; regulation of organelle transport along microtubule [GO:1902513]; mitochondrion organization [GO:0007005]; regulation of mitochondrion organization [GO:0010821]; ; ; ; ;	molecular_function [GO:0003674]; calcium ion binding [GO:0005509]; protein binding [GO:0005515]; GTPase activity [GO:0003924]; GTP binding [GO:0005525]; ; ; ; ;	mitochondrion [GO:0005739]; mitochondrial outer membrane [GO:0005741]; membrane [GO:0016020]; integral component of mitochondrial outer membrane [GO:0031307]; ; ; ; ;
Nafisa_SEN5	Mitochondrial Rho GTPase 1;Isoform of Q8IXI2, Isoform 2 of Mitochondrial Rho GTPase 1;Isoform of Q8IXI2, Isoform 3 of Mitochondrial Rho GTPase 1;Isoform of Q8IXI2, Isoform 4 of Mitochondrial Rho GTPase 1;Isoform of Q8IXI2, Isoform 5 of Mitochondrial Rho GTPase 1;Isoform of Q8IXI2, Isoform 7 of Mitochondrial Rho GTPase 1	RHOT1;RHOT1;RHOT1;RHOT1;RHOT1;RHOT1	NA	Q8IXI2;Q8IXI2-2;Q8IXI2-3;Q8IXI2-4;Q8IXI2-5;Q8IXI2-7	4.0212	-0.6319	XT NP B	2023ms1276	small GTPase mediated signal transduction [GO:0007264]; cellular homeostasis [GO:0019725]; establishment of mitochondrion localization by microtubule attachment [GO:0034640]; regulation of neurotransmitter secretion [GO:0046928]; mitochondrion transport along microtubule [GO:0047497]; mitochondrial outer membrane permeabilization [GO:0097345]; regulation of organelle transport along microtubule [GO:1902513]; mitochondrion organization [GO:0007005]; regulation of mitochondrion organization [GO:0010821]; ; ; ; ;	molecular_function [GO:0003674]; calcium ion binding [GO:0005509]; protein binding [GO:0005515]; GTPase activity [GO:0003924]; GTP binding [GO:0005525]; ; ; ; ;	mitochondrion [GO:0005739]; mitochondrial outer membrane [GO:0005741]; membrane [GO:0016020]; integral component of mitochondrial outer membrane [GO:0031307]; ; ; ; ;
Nafisa_SEN4	Mitochondrial Rho GTPase 1;Isoform of Q8IXI2, Isoform 2 of Mitochondrial Rho GTPase 1;Isoform of Q8IXI2, Isoform 3 of Mitochondrial Rho GTPase 1;Isoform of Q8IXI2, Isoform 4 of Mitochondrial Rho GTPase 1;Isoform of Q8IXI2, Isoform 5 of Mitochondrial Rho GTPase 1;Isoform of Q8IXI2, Isoform 7 of Mitochondrial Rho GTPase 1	RHOT1;RHOT1;RHOT1;RHOT1;RHOT1;RHOT1	NA	Q8IXI2;Q8IXI2-2;Q8IXI2-3;Q8IXI2-4;Q8IXI2-5;Q8IXI2-7	4.1386	-0.4818	XT NP B	2023ms1276	small GTPase mediated signal transduction [GO:0007264]; cellular homeostasis [GO:0019725]; establishment of mitochondrion localization by microtubule attachment [GO:0034640]; regulation of neurotransmitter secretion [GO:0046928]; mitochondrion transport along microtubule [GO:0047497]; mitochondrial outer membrane permeabilization [GO:0097345]; regulation of organelle transport along microtubule [GO:1902513]; mitochondrion organization [GO:0007005]; regulation of mitochondrion organization [GO:0010821]; ; ; ; ;	molecular_function [GO:0003674]; calcium ion binding [GO:0005509]; protein binding [GO:0005515]; GTPase activity [GO:0003924]; GTP binding [GO:0005525]; ; ; ; ;	mitochondrion [GO:0005739]; mitochondrial outer membrane [GO:0005741]; membrane [GO:0016020]; integral component of mitochondrial outer membrane [GO:0031307]; ; ; ; ;
Nafisa_SEN3	Mitochondrial Rho GTPase 1;Isoform of Q8IXI2, Isoform 2 of Mitochondrial Rho GTPase 1;Isoform of Q8IXI2, Isoform 3 of Mitochondrial Rho GTPase 1;Isoform of Q8IXI2, Isoform 4 of Mitochondrial Rho GTPase 1;Isoform of Q8IXI2, Isoform 5 of Mitochondrial Rho GTPase 1;Isoform of Q8IXI2, Isoform 7 of Mitochondrial Rho GTPase 1	RHOT1;RHOT1;RHOT1;RHOT1;RHOT1;RHOT1	NA	Q8IXI2;Q8IXI2-2;Q8IXI2-3;Q8IXI2-4;Q8IXI2-5;Q8IXI2-7	4.0086	-0.611	XT NP B	2023ms1276	small GTPase mediated signal transduction [GO:0007264]; cellular homeostasis [GO:0019725]; establishment of mitochondrion localization by microtubule attachment [GO:0034640]; regulation of neurotransmitter secretion [GO:0046928]; mitochondrion transport along microtubule [GO:0047497]; mitochondrial outer membrane permeabilization [GO:0097345]; regulation of organelle transport along microtubule [GO:1902513]; mitochondrion organization [GO:0007005]; regulation of mitochondrion organization [GO:0010821]; ; ; ; ;	molecular_function [GO:0003674]; calcium ion binding [GO:0005509]; protein binding [GO:0005515]; GTPase activity [GO:0003924]; GTP binding [GO:0005525]; ; ; ; ;	mitochondrion [GO:0005739]; mitochondrial outer membrane [GO:0005741]; membrane [GO:0016020]; integral component of mitochondrial outer membrane [GO:0031307]; ; ; ; ;
Nafisa_SEN2	Mitochondrial Rho GTPase 1;Isoform of Q8IXI2, Isoform 2 of Mitochondrial Rho GTPase 1;Isoform of Q8IXI2, Isoform 3 of Mitochondrial Rho GTPase 1;Isoform of Q8IXI2, Isoform 4 of Mitochondrial Rho GTPase 1;Isoform of Q8IXI2, Isoform 5 of Mitochondrial Rho GTPase 1;Isoform of Q8IXI2, Isoform 7 of Mitochondrial Rho GTPase 1	RHOT1;RHOT1;RHOT1;RHOT1;RHOT1;RHOT1	NA	Q8IXI2;Q8IXI2-2;Q8IXI2-3;Q8IXI2-4;Q8IXI2-5;Q8IXI2-7	4.0788	-0.5541	XT NP B	2023ms1276	small GTPase mediated signal transduction [GO:0007264]; cellular homeostasis [GO:0019725]; establishment of mitochondrion localization by microtubule attachment [GO:0034640]; regulation of neurotransmitter secretion [GO:0046928]; mitochondrion transport along microtubule [GO:0047497]; mitochondrial outer membrane permeabilization [GO:0097345]; regulation of organelle transport along microtubule [GO:1902513]; mitochondrion organization [GO:0007005]; regulation of mitochondrion organization [GO:0010821]; ; ; ; ;	molecular_function [GO:0003674]; calcium ion binding [GO:0005509]; protein binding [GO:0005515]; GTPase activity [GO:0003924]; GTP binding [GO:0005525]; ; ; ; ;	mitochondrion [GO:0005739]; mitochondrial outer membrane [GO:0005741]; membrane [GO:0016020]; integral component of mitochondrial outer membrane [GO:0031307]; ; ; ; ;
Nafisa_SEN1	Mitochondrial Rho GTPase 1;Isoform of Q8IXI2, Isoform 2 of Mitochondrial Rho GTPase 1;Isoform of Q8IXI2, Isoform 3 of Mitochondrial Rho GTPase 1;Isoform of Q8IXI2, Isoform 4 of Mitochondrial Rho GTPase 1;Isoform of Q8IXI2, Isoform 5 of Mitochondrial Rho GTPase 1;Isoform of Q8IXI2, Isoform 7 of Mitochondrial Rho GTPase 1	RHOT1;RHOT1;RHOT1;RHOT1;RHOT1;RHOT1	NA	Q8IXI2;Q8IXI2-2;Q8IXI2-3;Q8IXI2-4;Q8IXI2-5;Q8IXI2-7	4.0463	-0.5714	XT NP B	2023ms1276	small GTPase mediated signal transduction [GO:0007264]; cellular homeostasis [GO:0019725]; establishment of mitochondrion localization by microtubule attachment [GO:0034640]; regulation of neurotransmitter secretion [GO:0046928]; mitochondrion transport along microtubule [GO:0047497]; mitochondrial outer membrane permeabilization [GO:0097345]; regulation of organelle transport along microtubule [GO:1902513]; mitochondrion organization [GO:0007005]; regulation of mitochondrion organization [GO:0010821]; ; ; ; ;	molecular_function [GO:0003674]; calcium ion binding [GO:0005509]; protein binding [GO:0005515]; GTPase activity [GO:0003924]; GTP binding [GO:0005525]; ; ; ; ;	mitochondrion [GO:0005739]; mitochondrial outer membrane [GO:0005741]; membrane [GO:0016020]; integral component of mitochondrial outer membrane [GO:0031307]; ; ; ; ;
Nafisa_PRO7	Mitochondrial Rho GTPase 1;Isoform of Q8IXI2, Isoform 2 of Mitochondrial Rho GTPase 1;Isoform of Q8IXI2, Isoform 3 of Mitochondrial Rho GTPase 1;Isoform of Q8IXI2, Isoform 4 of Mitochondrial Rho GTPase 1;Isoform of Q8IXI2, Isoform 5 of Mitochondrial Rho GTPase 1;Isoform of Q8IXI2, Isoform 7 of Mitochondrial Rho GTPase 1	RHOT1;RHOT1;RHOT1;RHOT1;RHOT1;RHOT1	NA	Q8IXI2;Q8IXI2-2;Q8IXI2-3;Q8IXI2-4;Q8IXI2-5;Q8IXI2-7	3.1923	-1.3626	XT NP B	2023ms1276	small GTPase mediated signal transduction [GO:0007264]; cellular homeostasis [GO:0019725]; establishment of mitochondrion localization by microtubule attachment [GO:0034640]; regulation of neurotransmitter secretion [GO:0046928]; mitochondrion transport along microtubule [GO:0047497]; mitochondrial outer membrane permeabilization [GO:0097345]; regulation of organelle transport along microtubule [GO:1902513]; mitochondrion organization [GO:0007005]; regulation of mitochondrion organization [GO:0010821]; ; ; ; ;	molecular_function [GO:0003674]; calcium ion binding [GO:0005509]; protein binding [GO:0005515]; GTPase activity [GO:0003924]; GTP binding [GO:0005525]; ; ; ; ;	mitochondrion [GO:0005739]; mitochondrial outer membrane [GO:0005741]; membrane [GO:0016020]; integral component of mitochondrial outer membrane [GO:0031307]; ; ; ; ;
Nafisa_PRO6	Mitochondrial Rho GTPase 1;Isoform of Q8IXI2, Isoform 2 of Mitochondrial Rho GTPase 1;Isoform of Q8IXI2, Isoform 3 of Mitochondrial Rho GTPase 1;Isoform of Q8IXI2, Isoform 4 of Mitochondrial Rho GTPase 1;Isoform of Q8IXI2, Isoform 5 of Mitochondrial Rho GTPase 1;Isoform of Q8IXI2, Isoform 7 of Mitochondrial Rho GTPase 1	RHOT1;RHOT1;RHOT1;RHOT1;RHOT1;RHOT1	NA	Q8IXI2;Q8IXI2-2;Q8IXI2-3;Q8IXI2-4;Q8IXI2-5;Q8IXI2-7	3.3762	-1.1688	XT NP B	2023ms1276	small GTPase mediated signal transduction [GO:0007264]; cellular homeostasis [GO:0019725]; establishment of mitochondrion localization by microtubule attachment [GO:0034640]; regulation of neurotransmitter secretion [GO:0046928]; mitochondrion transport along microtubule [GO:0047497]; mitochondrial outer membrane permeabilization [GO:0097345]; regulation of organelle transport along microtubule [GO:1902513]; mitochondrion organization [GO:0007005]; regulation of mitochondrion organization [GO:0010821]; ; ; ; ;	molecular_function [GO:0003674]; calcium ion binding [GO:0005509]; protein binding [GO:0005515]; GTPase activity [GO:0003924]; GTP binding [GO:0005525]; ; ; ; ;	mitochondrion [GO:0005739]; mitochondrial outer membrane [GO:0005741]; membrane [GO:0016020]; integral component of mitochondrial outer membrane [GO:0031307]; ; ; ; ;
Nafisa_SEN7	Alpha-L-fucosidase	FUCA2	Q9BTY2	F1N5H2	4.2598	-0.353	XT NP B	2023ms1276	NA	NA	NA
Nafisa_SEN6	Alpha-L-fucosidase	FUCA2	Q9BTY2	F1N5H2	4.3291	-0.298	XT NP B	2023ms1276	NA	NA	NA
Nafisa_SEN5	Alpha-L-fucosidase	FUCA2	Q9BTY2	F1N5H2	4.2993	-0.3538	XT NP B	2023ms1276	NA	NA	NA
Nafisa_SEN4	Alpha-L-fucosidase	FUCA2	Q9BTY2	F1N5H2	4.2997	-0.3206	XT NP B	2023ms1276	NA	NA	NA
Nafisa_SEN3	Alpha-L-fucosidase	FUCA2	Q9BTY2	F1N5H2	4.2902	-0.3295	XT NP B	2023ms1276	NA	NA	NA
Nafisa_SEN2	Alpha-L-fucosidase	FUCA2	Q9BTY2	F1N5H2	4.1968	-0.4362	XT NP B	2023ms1276	NA	NA	NA
Nafisa_SEN1	Alpha-L-fucosidase	FUCA2	Q9BTY2	F1N5H2	4.3338	-0.2839	XT NP B	2023ms1276	NA	NA	NA
Nafisa_PRO7	Alpha-L-fucosidase	FUCA2	Q9BTY2	F1N5H2	4.2703	-0.2846	XT NP B	2023ms1276	NA	NA	NA
Nafisa_PRO6	Alpha-L-fucosidase	FUCA2	Q9BTY2	F1N5H2	4.306	-0.239	XT NP B	2023ms1276	NA	NA	NA
Nafisa_PRO5	Alpha-L-fucosidase	FUCA2	Q9BTY2	F1N5H2	4.2334	-0.3038	XT NP B	2023ms1276	NA	NA	NA
Nafisa_PRO4	Alpha-L-fucosidase	FUCA2	Q9BTY2	F1N5H2	4.298	-0.2742	XT NP B	2023ms1276	NA	NA	NA
Nafisa_PRO3	Alpha-L-fucosidase	FUCA2	Q9BTY2	F1N5H2	4.3221	-0.2484	XT NP B	2023ms1276	NA	NA	NA
Nafisa_PRO2	Alpha-L-fucosidase	FUCA2	Q9BTY2	F1N5H2	4.3221	-0.2296	XT NP B	2023ms1276	NA	NA	NA
Nafisa_PRO1	Alpha-L-fucosidase	FUCA2	Q9BTY2	F1N5H2	4.2805	-0.2668	XT NP B	2023ms1276	NA	NA	NA
Nafisa_SEN7	Uncharacterized protein;Uncharacterized protein	ARAP1;ARAP1	NA	A0A3Q1LWB8;A0A3Q1M4A0	3.8724	-0.7404	XT NP B	2023ms1276	;	;	;
Nafisa_SEN6	Uncharacterized protein;Uncharacterized protein	ARAP1;ARAP1	NA	A0A3Q1LWB8;A0A3Q1M4A0	3.7087	-0.9184	XT NP B	2023ms1276	;	;	;
Nafisa_SEN5	Uncharacterized protein;Uncharacterized protein	ARAP1;ARAP1	NA	A0A3Q1LWB8;A0A3Q1M4A0	3.7668	-0.8863	XT NP B	2023ms1276	;	;	;
Nafisa_SEN4	Uncharacterized protein;Uncharacterized protein	ARAP1;ARAP1	NA	A0A3Q1LWB8;A0A3Q1M4A0	3.9137	-0.7066	XT NP B	2023ms1276	;	;	;
Nafisa_SEN3	Uncharacterized protein;Uncharacterized protein	ARAP1;ARAP1	NA	A0A3Q1LWB8;A0A3Q1M4A0	3.8112	-0.8085	XT NP B	2023ms1276	;	;	;
Nafisa_SEN2	Uncharacterized protein;Uncharacterized protein	ARAP1;ARAP1	NA	A0A3Q1LWB8;A0A3Q1M4A0	3.9055	-0.7275	XT NP B	2023ms1276	;	;	;
Nafisa_SEN1	Uncharacterized protein;Uncharacterized protein	ARAP1;ARAP1	NA	A0A3Q1LWB8;A0A3Q1M4A0	3.8522	-0.7655	XT NP B	2023ms1276	;	;	;
Nafisa_PRO7	Uncharacterized protein;Uncharacterized protein	ARAP1;ARAP1	NA	A0A3Q1LWB8;A0A3Q1M4A0	3.8256	-0.7293	XT NP B	2023ms1276	;	;	;
Nafisa_PRO6	Uncharacterized protein;Uncharacterized protein	ARAP1;ARAP1	NA	A0A3Q1LWB8;A0A3Q1M4A0	3.8569	-0.6881	XT NP B	2023ms1276	;	;	;
Nafisa_PRO5	Uncharacterized protein;Uncharacterized protein	ARAP1;ARAP1	NA	A0A3Q1LWB8;A0A3Q1M4A0	3.8178	-0.7194	XT NP B	2023ms1276	;	;	;
Nafisa_PRO4	Uncharacterized protein;Uncharacterized protein	ARAP1;ARAP1	NA	A0A3Q1LWB8;A0A3Q1M4A0	3.7875	-0.7847	XT NP B	2023ms1276	;	;	;
Nafisa_PRO3	Uncharacterized protein;Uncharacterized protein	ARAP1;ARAP1	NA	A0A3Q1LWB8;A0A3Q1M4A0	3.8454	-0.7251	XT NP B	2023ms1276	;	;	;
Nafisa_PRO2	Uncharacterized protein;Uncharacterized protein	ARAP1;ARAP1	NA	A0A3Q1LWB8;A0A3Q1M4A0	3.8916	-0.6602	XT NP B	2023ms1276	;	;	;
Nafisa_PRO1	Uncharacterized protein;Uncharacterized protein	ARAP1;ARAP1	NA	A0A3Q1LWB8;A0A3Q1M4A0	3.9137	-0.6336	XT NP B	2023ms1276	;	;	;
Nafisa_SEN7	Proteasome assembly chaperone 1	PSMG1	O95456	O95456	5.1452	0.5324	XT NP A	2023ms1276	cerebellar granule cell precursor proliferation [GO:0021930]; chaperone-mediated protein complex assembly [GO:0051131]; proteasome core complex assembly [GO:0080129]	protein binding [GO:0005515]; molecular adaptor activity [GO:0060090]; proteasome binding [GO:0070628]	nucleus [GO:0005634]; nucleoplasm [GO:0005654]; cytoplasm [GO:0005737]; endoplasmic reticulum [GO:0005783]; Golgi apparatus [GO:0005794]; cytosol [GO:0005829]; chaperone complex [GO:0101031]
Nafisa_SEN6	Proteasome assembly chaperone 1	PSMG1	O95456	O95456	5.1792	0.5521	XT NP A	2023ms1276	cerebellar granule cell precursor proliferation [GO:0021930]; chaperone-mediated protein complex assembly [GO:0051131]; proteasome core complex assembly [GO:0080129]	protein binding [GO:0005515]; molecular adaptor activity [GO:0060090]; proteasome binding [GO:0070628]	nucleus [GO:0005634]; nucleoplasm [GO:0005654]; cytoplasm [GO:0005737]; endoplasmic reticulum [GO:0005783]; Golgi apparatus [GO:0005794]; cytosol [GO:0005829]; chaperone complex [GO:0101031]
Nafisa_SEN5	Proteasome assembly chaperone 1	PSMG1	O95456	O95456	5.1879	0.5348	XT NP A	2023ms1276	cerebellar granule cell precursor proliferation [GO:0021930]; chaperone-mediated protein complex assembly [GO:0051131]; proteasome core complex assembly [GO:0080129]	protein binding [GO:0005515]; molecular adaptor activity [GO:0060090]; proteasome binding [GO:0070628]	nucleus [GO:0005634]; nucleoplasm [GO:0005654]; cytoplasm [GO:0005737]; endoplasmic reticulum [GO:0005783]; Golgi apparatus [GO:0005794]; cytosol [GO:0005829]; chaperone complex [GO:0101031]
Nafisa_SEN4	Proteasome assembly chaperone 1	PSMG1	O95456	O95456	5.1745	0.5541	XT NP A	2023ms1276	cerebellar granule cell precursor proliferation [GO:0021930]; chaperone-mediated protein complex assembly [GO:0051131]; proteasome core complex assembly [GO:0080129]	protein binding [GO:0005515]; molecular adaptor activity [GO:0060090]; proteasome binding [GO:0070628]	nucleus [GO:0005634]; nucleoplasm [GO:0005654]; cytoplasm [GO:0005737]; endoplasmic reticulum [GO:0005783]; Golgi apparatus [GO:0005794]; cytosol [GO:0005829]; chaperone complex [GO:0101031]
Nafisa_SEN3	Proteasome assembly chaperone 1	PSMG1	O95456	O95456	5.1559	0.5362	XT NP A	2023ms1276	cerebellar granule cell precursor proliferation [GO:0021930]; chaperone-mediated protein complex assembly [GO:0051131]; proteasome core complex assembly [GO:0080129]	protein binding [GO:0005515]; molecular adaptor activity [GO:0060090]; proteasome binding [GO:0070628]	nucleus [GO:0005634]; nucleoplasm [GO:0005654]; cytoplasm [GO:0005737]; endoplasmic reticulum [GO:0005783]; Golgi apparatus [GO:0005794]; cytosol [GO:0005829]; chaperone complex [GO:0101031]
Nafisa_SEN2	Proteasome assembly chaperone 1	PSMG1	O95456	O95456	5.1208	0.4879	XT NP A	2023ms1276	cerebellar granule cell precursor proliferation [GO:0021930]; chaperone-mediated protein complex assembly [GO:0051131]; proteasome core complex assembly [GO:0080129]	protein binding [GO:0005515]; molecular adaptor activity [GO:0060090]; proteasome binding [GO:0070628]	nucleus [GO:0005634]; nucleoplasm [GO:0005654]; cytoplasm [GO:0005737]; endoplasmic reticulum [GO:0005783]; Golgi apparatus [GO:0005794]; cytosol [GO:0005829]; chaperone complex [GO:0101031]
Nafisa_SEN1	Proteasome assembly chaperone 1	PSMG1	O95456	O95456	5.1138	0.4961	XT NP A	2023ms1276	cerebellar granule cell precursor proliferation [GO:0021930]; chaperone-mediated protein complex assembly [GO:0051131]; proteasome core complex assembly [GO:0080129]	protein binding [GO:0005515]; molecular adaptor activity [GO:0060090]; proteasome binding [GO:0070628]	nucleus [GO:0005634]; nucleoplasm [GO:0005654]; cytoplasm [GO:0005737]; endoplasmic reticulum [GO:0005783]; Golgi apparatus [GO:0005794]; cytosol [GO:0005829]; chaperone complex [GO:0101031]
Nafisa_PRO7	Proteasome assembly chaperone 1	PSMG1	O95456	O95456	4.8124	0.2575	XT NP A	2023ms1276	cerebellar granule cell precursor proliferation [GO:0021930]; chaperone-mediated protein complex assembly [GO:0051131]; proteasome core complex assembly [GO:0080129]	protein binding [GO:0005515]; molecular adaptor activity [GO:0060090]; proteasome binding [GO:0070628]	nucleus [GO:0005634]; nucleoplasm [GO:0005654]; cytoplasm [GO:0005737]; endoplasmic reticulum [GO:0005783]; Golgi apparatus [GO:0005794]; cytosol [GO:0005829]; chaperone complex [GO:0101031]
Nafisa_PRO6	Proteasome assembly chaperone 1	PSMG1	O95456	O95456	4.771	0.2259	XT NP A	2023ms1276	cerebellar granule cell precursor proliferation [GO:0021930]; chaperone-mediated protein complex assembly [GO:0051131]; proteasome core complex assembly [GO:0080129]	protein binding [GO:0005515]; molecular adaptor activity [GO:0060090]; proteasome binding [GO:0070628]	nucleus [GO:0005634]; nucleoplasm [GO:0005654]; cytoplasm [GO:0005737]; endoplasmic reticulum [GO:0005783]; Golgi apparatus [GO:0005794]; cytosol [GO:0005829]; chaperone complex [GO:0101031]
Nafisa_PRO5	Proteasome assembly chaperone 1	PSMG1	O95456	O95456	4.7397	0.2025	XT NP A	2023ms1276	cerebellar granule cell precursor proliferation [GO:0021930]; chaperone-mediated protein complex assembly [GO:0051131]; proteasome core complex assembly [GO:0080129]	protein binding [GO:0005515]; molecular adaptor activity [GO:0060090]; proteasome binding [GO:0070628]	nucleus [GO:0005634]; nucleoplasm [GO:0005654]; cytoplasm [GO:0005737]; endoplasmic reticulum [GO:0005783]; Golgi apparatus [GO:0005794]; cytosol [GO:0005829]; chaperone complex [GO:0101031]
Nafisa_PRO4	Proteasome assembly chaperone 1	PSMG1	O95456	O95456	4.8355	0.2633	XT NP A	2023ms1276	cerebellar granule cell precursor proliferation [GO:0021930]; chaperone-mediated protein complex assembly [GO:0051131]; proteasome core complex assembly [GO:0080129]	protein binding [GO:0005515]; molecular adaptor activity [GO:0060090]; proteasome binding [GO:0070628]	nucleus [GO:0005634]; nucleoplasm [GO:0005654]; cytoplasm [GO:0005737]; endoplasmic reticulum [GO:0005783]; Golgi apparatus [GO:0005794]; cytosol [GO:0005829]; chaperone complex [GO:0101031]
Nafisa_PRO3	Proteasome assembly chaperone 1	PSMG1	O95456	O95456	4.8042	0.2337	XT NP A	2023ms1276	cerebellar granule cell precursor proliferation [GO:0021930]; chaperone-mediated protein complex assembly [GO:0051131]; proteasome core complex assembly [GO:0080129]	protein binding [GO:0005515]; molecular adaptor activity [GO:0060090]; proteasome binding [GO:0070628]	nucleus [GO:0005634]; nucleoplasm [GO:0005654]; cytoplasm [GO:0005737]; endoplasmic reticulum [GO:0005783]; Golgi apparatus [GO:0005794]; cytosol [GO:0005829]; chaperone complex [GO:0101031]
Nafisa_PRO2	Proteasome assembly chaperone 1	PSMG1	O95456	O95456	4.76	0.2082	XT NP A	2023ms1276	cerebellar granule cell precursor proliferation [GO:0021930]; chaperone-mediated protein complex assembly [GO:0051131]; proteasome core complex assembly [GO:0080129]	protein binding [GO:0005515]; molecular adaptor activity [GO:0060090]; proteasome binding [GO:0070628]	nucleus [GO:0005634]; nucleoplasm [GO:0005654]; cytoplasm [GO:0005737]; endoplasmic reticulum [GO:0005783]; Golgi apparatus [GO:0005794]; cytosol [GO:0005829]; chaperone complex [GO:0101031]
Nafisa_PRO1	Proteasome assembly chaperone 1	PSMG1	O95456	O95456	4.7723	0.225	XT NP A	2023ms1276	cerebellar granule cell precursor proliferation [GO:0021930]; chaperone-mediated protein complex assembly [GO:0051131]; proteasome core complex assembly [GO:0080129]	protein binding [GO:0005515]; molecular adaptor activity [GO:0060090]; proteasome binding [GO:0070628]	nucleus [GO:0005634]; nucleoplasm [GO:0005654]; cytoplasm [GO:0005737]; endoplasmic reticulum [GO:0005783]; Golgi apparatus [GO:0005794]; cytosol [GO:0005829]; chaperone complex [GO:0101031]
Nafisa_SEN7	Zinc finger MYM-type protein 2	ZMYM2	A0A024RDS3	Q9UBW7	4.1331	-0.4797	XT NP A	2023ms1276	biological_process [GO:0008150]	protein binding [GO:0005515]; zinc ion binding [GO:0008270]; ubiquitin conjugating enzyme binding [GO:0031624]	cytosol [GO:0005829]; PML body [GO:0016605]
Nafisa_SEN6	Zinc finger MYM-type protein 2	ZMYM2	A0A024RDS3	Q9UBW7	4.2832	-0.3439	XT NP A	2023ms1276	biological_process [GO:0008150]	protein binding [GO:0005515]; zinc ion binding [GO:0008270]; ubiquitin conjugating enzyme binding [GO:0031624]	cytosol [GO:0005829]; PML body [GO:0016605]
Nafisa_SEN5	Zinc finger MYM-type protein 2	ZMYM2	A0A024RDS3	Q9UBW7	4.195	-0.4582	XT NP A	2023ms1276	biological_process [GO:0008150]	protein binding [GO:0005515]; zinc ion binding [GO:0008270]; ubiquitin conjugating enzyme binding [GO:0031624]	cytosol [GO:0005829]; PML body [GO:0016605]
Nafisa_SEN4	Zinc finger MYM-type protein 2	ZMYM2	A0A024RDS3	Q9UBW7	4.1319	-0.4885	XT NP A	2023ms1276	biological_process [GO:0008150]	protein binding [GO:0005515]; zinc ion binding [GO:0008270]; ubiquitin conjugating enzyme binding [GO:0031624]	cytosol [GO:0005829]; PML body [GO:0016605]
Nafisa_SEN3	Zinc finger MYM-type protein 2	ZMYM2	A0A024RDS3	Q9UBW7	4.1342	-0.4855	XT NP A	2023ms1276	biological_process [GO:0008150]	protein binding [GO:0005515]; zinc ion binding [GO:0008270]; ubiquitin conjugating enzyme binding [GO:0031624]	cytosol [GO:0005829]; PML body [GO:0016605]
Nafisa_SEN2	Zinc finger MYM-type protein 2	ZMYM2	A0A024RDS3	Q9UBW7	4.2586	-0.3744	XT NP A	2023ms1276	biological_process [GO:0008150]	protein binding [GO:0005515]; zinc ion binding [GO:0008270]; ubiquitin conjugating enzyme binding [GO:0031624]	cytosol [GO:0005829]; PML body [GO:0016605]
Nafisa_SEN1	Zinc finger MYM-type protein 2	ZMYM2	A0A024RDS3	Q9UBW7	4.2067	-0.411	XT NP A	2023ms1276	biological_process [GO:0008150]	protein binding [GO:0005515]; zinc ion binding [GO:0008270]; ubiquitin conjugating enzyme binding [GO:0031624]	cytosol [GO:0005829]; PML body [GO:0016605]
Nafisa_PRO7	Zinc finger MYM-type protein 2	ZMYM2	A0A024RDS3	Q9UBW7	4.1096	-0.4453	XT NP A	2023ms1276	biological_process [GO:0008150]	protein binding [GO:0005515]; zinc ion binding [GO:0008270]; ubiquitin conjugating enzyme binding [GO:0031624]	cytosol [GO:0005829]; PML body [GO:0016605]
Nafisa_PRO4	Zinc finger MYM-type protein 2	ZMYM2	A0A024RDS3	Q9UBW7	3.7212	-0.851	XT NP A	2023ms1276	biological_process [GO:0008150]	protein binding [GO:0005515]; zinc ion binding [GO:0008270]; ubiquitin conjugating enzyme binding [GO:0031624]	cytosol [GO:0005829]; PML body [GO:0016605]
Nafisa_PRO3	Zinc finger MYM-type protein 2	ZMYM2	A0A024RDS3	Q9UBW7	4.1055	-0.465	XT NP A	2023ms1276	biological_process [GO:0008150]	protein binding [GO:0005515]; zinc ion binding [GO:0008270]; ubiquitin conjugating enzyme binding [GO:0031624]	cytosol [GO:0005829]; PML body [GO:0016605]
Nafisa_PRO2	Zinc finger MYM-type protein 2	ZMYM2	A0A024RDS3	Q9UBW7	3.743	-0.8087	XT NP A	2023ms1276	biological_process [GO:0008150]	protein binding [GO:0005515]; zinc ion binding [GO:0008270]; ubiquitin conjugating enzyme binding [GO:0031624]	cytosol [GO:0005829]; PML body [GO:0016605]
Nafisa_SEN7	Phospholipid-transporting ATPase IH	ATP11A	P98196	P98196	4.9102	0.2974	XT NP B	2023ms1276	in utero embryonic development [GO:0001701]; positive regulation of myotube differentiation [GO:0010831]; phospholipid translocation [GO:0045332]; aminophospholipid translocation [GO:0140331]	magnesium ion binding [GO:0000287]; protein binding [GO:0005515]; ATP binding [GO:0005524]; phosphatidylethanolamine flippase activity [GO:0090555]; phosphatidylserine flippase activity [GO:0140346]; ATP hydrolysis activity [GO:0016887]; ATPase-coupled intramembrane lipid transporter activity [GO:0140326]	lysosomal membrane [GO:0005765]; early endosome [GO:0005769]; endoplasmic reticulum [GO:0005783]; endoplasmic reticulum membrane [GO:0005789]; plasma membrane [GO:0005886]; integral component of plasma membrane [GO:0005887]; membrane [GO:0016020]; specific granule membrane [GO:0035579]; intracellular membrane-bounded organelle [GO:0043231]; recycling endosome [GO:0055037]; tertiary granule membrane [GO:0070821]; phospholipid-translocating ATPase complex [GO:1990531]; trans-Golgi network [GO:0005802]
Nafisa_SEN6	Phospholipid-transporting ATPase IH	ATP11A	P98196	P98196	4.7842	0.1571	XT NP B	2023ms1276	in utero embryonic development [GO:0001701]; positive regulation of myotube differentiation [GO:0010831]; phospholipid translocation [GO:0045332]; aminophospholipid translocation [GO:0140331]	magnesium ion binding [GO:0000287]; protein binding [GO:0005515]; ATP binding [GO:0005524]; phosphatidylethanolamine flippase activity [GO:0090555]; phosphatidylserine flippase activity [GO:0140346]; ATP hydrolysis activity [GO:0016887]; ATPase-coupled intramembrane lipid transporter activity [GO:0140326]	lysosomal membrane [GO:0005765]; early endosome [GO:0005769]; endoplasmic reticulum [GO:0005783]; endoplasmic reticulum membrane [GO:0005789]; plasma membrane [GO:0005886]; integral component of plasma membrane [GO:0005887]; membrane [GO:0016020]; specific granule membrane [GO:0035579]; intracellular membrane-bounded organelle [GO:0043231]; recycling endosome [GO:0055037]; tertiary granule membrane [GO:0070821]; phospholipid-translocating ATPase complex [GO:1990531]; trans-Golgi network [GO:0005802]
Nafisa_SEN5	Phospholipid-transporting ATPase IH	ATP11A	P98196	P98196	4.8777	0.2245	XT NP B	2023ms1276	in utero embryonic development [GO:0001701]; positive regulation of myotube differentiation [GO:0010831]; phospholipid translocation [GO:0045332]; aminophospholipid translocation [GO:0140331]	magnesium ion binding [GO:0000287]; protein binding [GO:0005515]; ATP binding [GO:0005524]; phosphatidylethanolamine flippase activity [GO:0090555]; phosphatidylserine flippase activity [GO:0140346]; ATP hydrolysis activity [GO:0016887]; ATPase-coupled intramembrane lipid transporter activity [GO:0140326]	lysosomal membrane [GO:0005765]; early endosome [GO:0005769]; endoplasmic reticulum [GO:0005783]; endoplasmic reticulum membrane [GO:0005789]; plasma membrane [GO:0005886]; integral component of plasma membrane [GO:0005887]; membrane [GO:0016020]; specific granule membrane [GO:0035579]; intracellular membrane-bounded organelle [GO:0043231]; recycling endosome [GO:0055037]; tertiary granule membrane [GO:0070821]; phospholipid-translocating ATPase complex [GO:1990531]; trans-Golgi network [GO:0005802]
Nafisa_SEN4	Phospholipid-transporting ATPase IH	ATP11A	P98196	P98196	4.8949	0.2745	XT NP B	2023ms1276	in utero embryonic development [GO:0001701]; positive regulation of myotube differentiation [GO:0010831]; phospholipid translocation [GO:0045332]; aminophospholipid translocation [GO:0140331]	magnesium ion binding [GO:0000287]; protein binding [GO:0005515]; ATP binding [GO:0005524]; phosphatidylethanolamine flippase activity [GO:0090555]; phosphatidylserine flippase activity [GO:0140346]; ATP hydrolysis activity [GO:0016887]; ATPase-coupled intramembrane lipid transporter activity [GO:0140326]	lysosomal membrane [GO:0005765]; early endosome [GO:0005769]; endoplasmic reticulum [GO:0005783]; endoplasmic reticulum membrane [GO:0005789]; plasma membrane [GO:0005886]; integral component of plasma membrane [GO:0005887]; membrane [GO:0016020]; specific granule membrane [GO:0035579]; intracellular membrane-bounded organelle [GO:0043231]; recycling endosome [GO:0055037]; tertiary granule membrane [GO:0070821]; phospholipid-translocating ATPase complex [GO:1990531]; trans-Golgi network [GO:0005802]
Nafisa_SEN3	Phospholipid-transporting ATPase IH	ATP11A	P98196	P98196	4.938	0.3184	XT NP B	2023ms1276	in utero embryonic development [GO:0001701]; positive regulation of myotube differentiation [GO:0010831]; phospholipid translocation [GO:0045332]; aminophospholipid translocation [GO:0140331]	magnesium ion binding [GO:0000287]; protein binding [GO:0005515]; ATP binding [GO:0005524]; phosphatidylethanolamine flippase activity [GO:0090555]; phosphatidylserine flippase activity [GO:0140346]; ATP hydrolysis activity [GO:0016887]; ATPase-coupled intramembrane lipid transporter activity [GO:0140326]	lysosomal membrane [GO:0005765]; early endosome [GO:0005769]; endoplasmic reticulum [GO:0005783]; endoplasmic reticulum membrane [GO:0005789]; plasma membrane [GO:0005886]; integral component of plasma membrane [GO:0005887]; membrane [GO:0016020]; specific granule membrane [GO:0035579]; intracellular membrane-bounded organelle [GO:0043231]; recycling endosome [GO:0055037]; tertiary granule membrane [GO:0070821]; phospholipid-translocating ATPase complex [GO:1990531]; trans-Golgi network [GO:0005802]
Nafisa_SEN2	Phospholipid-transporting ATPase IH	ATP11A	P98196	P98196	4.8538	0.2209	XT NP B	2023ms1276	in utero embryonic development [GO:0001701]; positive regulation of myotube differentiation [GO:0010831]; phospholipid translocation [GO:0045332]; aminophospholipid translocation [GO:0140331]	magnesium ion binding [GO:0000287]; protein binding [GO:0005515]; ATP binding [GO:0005524]; phosphatidylethanolamine flippase activity [GO:0090555]; phosphatidylserine flippase activity [GO:0140346]; ATP hydrolysis activity [GO:0016887]; ATPase-coupled intramembrane lipid transporter activity [GO:0140326]	lysosomal membrane [GO:0005765]; early endosome [GO:0005769]; endoplasmic reticulum [GO:0005783]; endoplasmic reticulum membrane [GO:0005789]; plasma membrane [GO:0005886]; integral component of plasma membrane [GO:0005887]; membrane [GO:0016020]; specific granule membrane [GO:0035579]; intracellular membrane-bounded organelle [GO:0043231]; recycling endosome [GO:0055037]; tertiary granule membrane [GO:0070821]; phospholipid-translocating ATPase complex [GO:1990531]; trans-Golgi network [GO:0005802]
Nafisa_SEN1	Phospholipid-transporting ATPase IH	ATP11A	P98196	P98196	4.9557	0.338	XT NP B	2023ms1276	in utero embryonic development [GO:0001701]; positive regulation of myotube differentiation [GO:0010831]; phospholipid translocation [GO:0045332]; aminophospholipid translocation [GO:0140331]	magnesium ion binding [GO:0000287]; protein binding [GO:0005515]; ATP binding [GO:0005524]; phosphatidylethanolamine flippase activity [GO:0090555]; phosphatidylserine flippase activity [GO:0140346]; ATP hydrolysis activity [GO:0016887]; ATPase-coupled intramembrane lipid transporter activity [GO:0140326]	lysosomal membrane [GO:0005765]; early endosome [GO:0005769]; endoplasmic reticulum [GO:0005783]; endoplasmic reticulum membrane [GO:0005789]; plasma membrane [GO:0005886]; integral component of plasma membrane [GO:0005887]; membrane [GO:0016020]; specific granule membrane [GO:0035579]; intracellular membrane-bounded organelle [GO:0043231]; recycling endosome [GO:0055037]; tertiary granule membrane [GO:0070821]; phospholipid-translocating ATPase complex [GO:1990531]; trans-Golgi network [GO:0005802]
Nafisa_PRO7	Phospholipid-transporting ATPase IH	ATP11A	P98196	P98196	4.9487	0.3939	XT NP B	2023ms1276	in utero embryonic development [GO:0001701]; positive regulation of myotube differentiation [GO:0010831]; phospholipid translocation [GO:0045332]; aminophospholipid translocation [GO:0140331]	magnesium ion binding [GO:0000287]; protein binding [GO:0005515]; ATP binding [GO:0005524]; phosphatidylethanolamine flippase activity [GO:0090555]; phosphatidylserine flippase activity [GO:0140346]; ATP hydrolysis activity [GO:0016887]; ATPase-coupled intramembrane lipid transporter activity [GO:0140326]	lysosomal membrane [GO:0005765]; early endosome [GO:0005769]; endoplasmic reticulum [GO:0005783]; endoplasmic reticulum membrane [GO:0005789]; plasma membrane [GO:0005886]; integral component of plasma membrane [GO:0005887]; membrane [GO:0016020]; specific granule membrane [GO:0035579]; intracellular membrane-bounded organelle [GO:0043231]; recycling endosome [GO:0055037]; tertiary granule membrane [GO:0070821]; phospholipid-translocating ATPase complex [GO:1990531]; trans-Golgi network [GO:0005802]
Nafisa_PRO6	Phospholipid-transporting ATPase IH	ATP11A	P98196	P98196	4.9969	0.4518	XT NP B	2023ms1276	in utero embryonic development [GO:0001701]; positive regulation of myotube differentiation [GO:0010831]; phospholipid translocation [GO:0045332]; aminophospholipid translocation [GO:0140331]	magnesium ion binding [GO:0000287]; protein binding [GO:0005515]; ATP binding [GO:0005524]; phosphatidylethanolamine flippase activity [GO:0090555]; phosphatidylserine flippase activity [GO:0140346]; ATP hydrolysis activity [GO:0016887]; ATPase-coupled intramembrane lipid transporter activity [GO:0140326]	lysosomal membrane [GO:0005765]; early endosome [GO:0005769]; endoplasmic reticulum [GO:0005783]; endoplasmic reticulum membrane [GO:0005789]; plasma membrane [GO:0005886]; integral component of plasma membrane [GO:0005887]; membrane [GO:0016020]; specific granule membrane [GO:0035579]; intracellular membrane-bounded organelle [GO:0043231]; recycling endosome [GO:0055037]; tertiary granule membrane [GO:0070821]; phospholipid-translocating ATPase complex [GO:1990531]; trans-Golgi network [GO:0005802]
Nafisa_PRO5	Phospholipid-transporting ATPase IH	ATP11A	P98196	P98196	4.945	0.4078	XT NP B	2023ms1276	in utero embryonic development [GO:0001701]; positive regulation of myotube differentiation [GO:0010831]; phospholipid translocation [GO:0045332]; aminophospholipid translocation [GO:0140331]	magnesium ion binding [GO:0000287]; protein binding [GO:0005515]; ATP binding [GO:0005524]; phosphatidylethanolamine flippase activity [GO:0090555]; phosphatidylserine flippase activity [GO:0140346]; ATP hydrolysis activity [GO:0016887]; ATPase-coupled intramembrane lipid transporter activity [GO:0140326]	lysosomal membrane [GO:0005765]; early endosome [GO:0005769]; endoplasmic reticulum [GO:0005783]; endoplasmic reticulum membrane [GO:0005789]; plasma membrane [GO:0005886]; integral component of plasma membrane [GO:0005887]; membrane [GO:0016020]; specific granule membrane [GO:0035579]; intracellular membrane-bounded organelle [GO:0043231]; recycling endosome [GO:0055037]; tertiary granule membrane [GO:0070821]; phospholipid-translocating ATPase complex [GO:1990531]; trans-Golgi network [GO:0005802]
Nafisa_PRO4	Phospholipid-transporting ATPase IH	ATP11A	P98196	P98196	4.9918	0.4196	XT NP B	2023ms1276	in utero embryonic development [GO:0001701]; positive regulation of myotube differentiation [GO:0010831]; phospholipid translocation [GO:0045332]; aminophospholipid translocation [GO:0140331]	magnesium ion binding [GO:0000287]; protein binding [GO:0005515]; ATP binding [GO:0005524]; phosphatidylethanolamine flippase activity [GO:0090555]; phosphatidylserine flippase activity [GO:0140346]; ATP hydrolysis activity [GO:0016887]; ATPase-coupled intramembrane lipid transporter activity [GO:0140326]	lysosomal membrane [GO:0005765]; early endosome [GO:0005769]; endoplasmic reticulum [GO:0005783]; endoplasmic reticulum membrane [GO:0005789]; plasma membrane [GO:0005886]; integral component of plasma membrane [GO:0005887]; membrane [GO:0016020]; specific granule membrane [GO:0035579]; intracellular membrane-bounded organelle [GO:0043231]; recycling endosome [GO:0055037]; tertiary granule membrane [GO:0070821]; phospholipid-translocating ATPase complex [GO:1990531]; trans-Golgi network [GO:0005802]
Nafisa_PRO3	Phospholipid-transporting ATPase IH	ATP11A	P98196	P98196	5.0117	0.4412	XT NP B	2023ms1276	in utero embryonic development [GO:0001701]; positive regulation of myotube differentiation [GO:0010831]; phospholipid translocation [GO:0045332]; aminophospholipid translocation [GO:0140331]	magnesium ion binding [GO:0000287]; protein binding [GO:0005515]; ATP binding [GO:0005524]; phosphatidylethanolamine flippase activity [GO:0090555]; phosphatidylserine flippase activity [GO:0140346]; ATP hydrolysis activity [GO:0016887]; ATPase-coupled intramembrane lipid transporter activity [GO:0140326]	lysosomal membrane [GO:0005765]; early endosome [GO:0005769]; endoplasmic reticulum [GO:0005783]; endoplasmic reticulum membrane [GO:0005789]; plasma membrane [GO:0005886]; integral component of plasma membrane [GO:0005887]; membrane [GO:0016020]; specific granule membrane [GO:0035579]; intracellular membrane-bounded organelle [GO:0043231]; recycling endosome [GO:0055037]; tertiary granule membrane [GO:0070821]; phospholipid-translocating ATPase complex [GO:1990531]; trans-Golgi network [GO:0005802]
Nafisa_PRO2	Phospholipid-transporting ATPase IH	ATP11A	P98196	P98196	4.9687	0.4169	XT NP B	2023ms1276	in utero embryonic development [GO:0001701]; positive regulation of myotube differentiation [GO:0010831]; phospholipid translocation [GO:0045332]; aminophospholipid translocation [GO:0140331]	magnesium ion binding [GO:0000287]; protein binding [GO:0005515]; ATP binding [GO:0005524]; phosphatidylethanolamine flippase activity [GO:0090555]; phosphatidylserine flippase activity [GO:0140346]; ATP hydrolysis activity [GO:0016887]; ATPase-coupled intramembrane lipid transporter activity [GO:0140326]	lysosomal membrane [GO:0005765]; early endosome [GO:0005769]; endoplasmic reticulum [GO:0005783]; endoplasmic reticulum membrane [GO:0005789]; plasma membrane [GO:0005886]; integral component of plasma membrane [GO:0005887]; membrane [GO:0016020]; specific granule membrane [GO:0035579]; intracellular membrane-bounded organelle [GO:0043231]; recycling endosome [GO:0055037]; tertiary granule membrane [GO:0070821]; phospholipid-translocating ATPase complex [GO:1990531]; trans-Golgi network [GO:0005802]
Nafisa_PRO1	Phospholipid-transporting ATPase IH	ATP11A	P98196	P98196	4.9083	0.3611	XT NP B	2023ms1276	in utero embryonic development [GO:0001701]; positive regulation of myotube differentiation [GO:0010831]; phospholipid translocation [GO:0045332]; aminophospholipid translocation [GO:0140331]	magnesium ion binding [GO:0000287]; protein binding [GO:0005515]; ATP binding [GO:0005524]; phosphatidylethanolamine flippase activity [GO:0090555]; phosphatidylserine flippase activity [GO:0140346]; ATP hydrolysis activity [GO:0016887]; ATPase-coupled intramembrane lipid transporter activity [GO:0140326]	lysosomal membrane [GO:0005765]; early endosome [GO:0005769]; endoplasmic reticulum [GO:0005783]; endoplasmic reticulum membrane [GO:0005789]; plasma membrane [GO:0005886]; integral component of plasma membrane [GO:0005887]; membrane [GO:0016020]; specific granule membrane [GO:0035579]; intracellular membrane-bounded organelle [GO:0043231]; recycling endosome [GO:0055037]; tertiary granule membrane [GO:0070821]; phospholipid-translocating ATPase complex [GO:1990531]; trans-Golgi network [GO:0005802]
Nafisa_SEN7	NudC domain-containing protein 3	NUDCD3	Q8IVD9	Q8IVD9	4.752	0.1392	XT NP B	2023ms1276	cilium assembly [GO:0060271]; protein localization to pericentriolar material [GO:1905793]; protein folding [GO:0006457]	protein binding [GO:0005515]; unfolded protein binding [GO:0051082]	cytoplasmic dynein complex [GO:0005868]; cytoplasm [GO:0005737]
Nafisa_SEN6	NudC domain-containing protein 3	NUDCD3	Q8IVD9	Q8IVD9	4.7944	0.1673	XT NP B	2023ms1276	cilium assembly [GO:0060271]; protein localization to pericentriolar material [GO:1905793]; protein folding [GO:0006457]	protein binding [GO:0005515]; unfolded protein binding [GO:0051082]	cytoplasmic dynein complex [GO:0005868]; cytoplasm [GO:0005737]
Nafisa_SEN5	NudC domain-containing protein 3	NUDCD3	Q8IVD9	Q8IVD9	4.7894	0.1363	XT NP B	2023ms1276	cilium assembly [GO:0060271]; protein localization to pericentriolar material [GO:1905793]; protein folding [GO:0006457]	protein binding [GO:0005515]; unfolded protein binding [GO:0051082]	cytoplasmic dynein complex [GO:0005868]; cytoplasm [GO:0005737]
Nafisa_SEN4	NudC domain-containing protein 3	NUDCD3	Q8IVD9	Q8IVD9	4.6749	0.0545	XT NP B	2023ms1276	cilium assembly [GO:0060271]; protein localization to pericentriolar material [GO:1905793]; protein folding [GO:0006457]	protein binding [GO:0005515]; unfolded protein binding [GO:0051082]	cytoplasmic dynein complex [GO:0005868]; cytoplasm [GO:0005737]
Nafisa_SEN3	NudC domain-containing protein 3	NUDCD3	Q8IVD9	Q8IVD9	4.7001	0.0804	XT NP B	2023ms1276	cilium assembly [GO:0060271]; protein localization to pericentriolar material [GO:1905793]; protein folding [GO:0006457]	protein binding [GO:0005515]; unfolded protein binding [GO:0051082]	cytoplasmic dynein complex [GO:0005868]; cytoplasm [GO:0005737]
Nafisa_SEN2	NudC domain-containing protein 3	NUDCD3	Q8IVD9	Q8IVD9	4.7769	0.144	XT NP B	2023ms1276	cilium assembly [GO:0060271]; protein localization to pericentriolar material [GO:1905793]; protein folding [GO:0006457]	protein binding [GO:0005515]; unfolded protein binding [GO:0051082]	cytoplasmic dynein complex [GO:0005868]; cytoplasm [GO:0005737]
Nafisa_SEN1	NudC domain-containing protein 3	NUDCD3	Q8IVD9	Q8IVD9	4.8097	0.192	XT NP B	2023ms1276	cilium assembly [GO:0060271]; protein localization to pericentriolar material [GO:1905793]; protein folding [GO:0006457]	protein binding [GO:0005515]; unfolded protein binding [GO:0051082]	cytoplasmic dynein complex [GO:0005868]; cytoplasm [GO:0005737]
Nafisa_PRO7	NudC domain-containing protein 3	NUDCD3	Q8IVD9	Q8IVD9	4.2443	-0.3106	XT NP B	2023ms1276	cilium assembly [GO:0060271]; protein localization to pericentriolar material [GO:1905793]; protein folding [GO:0006457]	protein binding [GO:0005515]; unfolded protein binding [GO:0051082]	cytoplasmic dynein complex [GO:0005868]; cytoplasm [GO:0005737]
Nafisa_PRO6	NudC domain-containing protein 3	NUDCD3	Q8IVD9	Q8IVD9	4.2077	-0.3374	XT NP B	2023ms1276	cilium assembly [GO:0060271]; protein localization to pericentriolar material [GO:1905793]; protein folding [GO:0006457]	protein binding [GO:0005515]; unfolded protein binding [GO:0051082]	cytoplasmic dynein complex [GO:0005868]; cytoplasm [GO:0005737]
Nafisa_PRO5	NudC domain-containing protein 3	NUDCD3	Q8IVD9	Q8IVD9	4.2522	-0.285	XT NP B	2023ms1276	cilium assembly [GO:0060271]; protein localization to pericentriolar material [GO:1905793]; protein folding [GO:0006457]	protein binding [GO:0005515]; unfolded protein binding [GO:0051082]	cytoplasmic dynein complex [GO:0005868]; cytoplasm [GO:0005737]
Nafisa_PRO4	NudC domain-containing protein 3	NUDCD3	Q8IVD9	Q8IVD9	4.35	-0.2222	XT NP B	2023ms1276	cilium assembly [GO:0060271]; protein localization to pericentriolar material [GO:1905793]; protein folding [GO:0006457]	protein binding [GO:0005515]; unfolded protein binding [GO:0051082]	cytoplasmic dynein complex [GO:0005868]; cytoplasm [GO:0005737]
Nafisa_PRO3	NudC domain-containing protein 3	NUDCD3	Q8IVD9	Q8IVD9	4.3492	-0.2213	XT NP B	2023ms1276	cilium assembly [GO:0060271]; protein localization to pericentriolar material [GO:1905793]; protein folding [GO:0006457]	protein binding [GO:0005515]; unfolded protein binding [GO:0051082]	cytoplasmic dynein complex [GO:0005868]; cytoplasm [GO:0005737]
Nafisa_PRO2	NudC domain-containing protein 3	NUDCD3	Q8IVD9	Q8IVD9	4.3454	-0.2064	XT NP B	2023ms1276	cilium assembly [GO:0060271]; protein localization to pericentriolar material [GO:1905793]; protein folding [GO:0006457]	protein binding [GO:0005515]; unfolded protein binding [GO:0051082]	cytoplasmic dynein complex [GO:0005868]; cytoplasm [GO:0005737]
Nafisa_PRO1	NudC domain-containing protein 3	NUDCD3	Q8IVD9	Q8IVD9	4.21	-0.3372	XT NP B	2023ms1276	cilium assembly [GO:0060271]; protein localization to pericentriolar material [GO:1905793]; protein folding [GO:0006457]	protein binding [GO:0005515]; unfolded protein binding [GO:0051082]	cytoplasmic dynein complex [GO:0005868]; cytoplasm [GO:0005737]
Nafisa_SEN7	Multifunctional methyltransferase subunit TRM112-like protein	TRMT112	Q9UI30	Q2KIA2	4.1873	-0.4255	XT NP B	2023ms1276	NA	NA	NA
Nafisa_SEN6	Multifunctional methyltransferase subunit TRM112-like protein	TRMT112	Q9UI30	Q2KIA2	4.0488	-0.5783	XT NP B	2023ms1276	NA	NA	NA
Nafisa_SEN5	Multifunctional methyltransferase subunit TRM112-like protein	TRMT112	Q9UI30	Q2KIA2	4.1236	-0.5295	XT NP B	2023ms1276	NA	NA	NA
Nafisa_SEN4	Multifunctional methyltransferase subunit TRM112-like protein	TRMT112	Q9UI30	Q2KIA2	4.1357	-0.4847	XT NP B	2023ms1276	NA	NA	NA
Nafisa_SEN3	Multifunctional methyltransferase subunit TRM112-like protein	TRMT112	Q9UI30	Q2KIA2	4.2357	-0.3839	XT NP B	2023ms1276	NA	NA	NA
Nafisa_SEN2	Multifunctional methyltransferase subunit TRM112-like protein	TRMT112	Q9UI30	Q2KIA2	4.1546	-0.4783	XT NP B	2023ms1276	NA	NA	NA
Nafisa_SEN1	Multifunctional methyltransferase subunit TRM112-like protein	TRMT112	Q9UI30	Q2KIA2	4.2525	-0.3652	XT NP B	2023ms1276	NA	NA	NA
Nafisa_PRO7	Multifunctional methyltransferase subunit TRM112-like protein	TRMT112	Q9UI30	Q2KIA2	4.2236	-0.3312	XT NP B	2023ms1276	NA	NA	NA
Nafisa_PRO6	Multifunctional methyltransferase subunit TRM112-like protein	TRMT112	Q9UI30	Q2KIA2	4.2092	-0.3358	XT NP B	2023ms1276	NA	NA	NA
Nafisa_PRO5	Multifunctional methyltransferase subunit TRM112-like protein	TRMT112	Q9UI30	Q2KIA2	4.2258	-0.3114	XT NP B	2023ms1276	NA	NA	NA
Nafisa_PRO4	Multifunctional methyltransferase subunit TRM112-like protein	TRMT112	Q9UI30	Q2KIA2	4.219	-0.3532	XT NP B	2023ms1276	NA	NA	NA
Nafisa_PRO3	Multifunctional methyltransferase subunit TRM112-like protein	TRMT112	Q9UI30	Q2KIA2	4.2824	-0.2882	XT NP B	2023ms1276	NA	NA	NA
Nafisa_PRO2	Multifunctional methyltransferase subunit TRM112-like protein	TRMT112	Q9UI30	Q2KIA2	4.268	-0.2837	XT NP B	2023ms1276	NA	NA	NA
Nafisa_PRO1	Multifunctional methyltransferase subunit TRM112-like protein	TRMT112	Q9UI30	Q2KIA2	4.3224	-0.2248	XT NP B	2023ms1276	NA	NA	NA
Nafisa_SEN7	Ubiquitin-conjugating enzyme E2 variant 2;Ubiquitin-conjugating enzyme E2 variant 2	UBE2V2;UBE2V2	NA	Q15819;Q3SZ43	5.3934	0.7806	XT NP B	2023ms1276	DNA double-strand break processing [GO:0000729]; regulation of DNA repair [GO:0006282]; positive regulation of neuron projection development [GO:0010976]; protein ubiquitination [GO:0016567]; positive regulation of proteasomal ubiquitin-dependent protein catabolic process [GO:0032436]; error-free postreplication DNA repair [GO:0042275]; negative regulation of neuron apoptotic process [GO:0043524]; positive regulation of DNA repair [GO:0045739]; positive regulation of synapse assembly [GO:0051965]; protein K63-linked ubiquitination [GO:0070534]; protein polyubiquitination [GO:0000209]; postreplication repair [GO:0006301];	protein binding [GO:0005515];	nucleus [GO:0005634]; nucleoplasm [GO:0005654]; cytoplasm [GO:0005737]; extracellular exosome [GO:0070062]; UBC13-MMS2 complex [GO:0031372];
Nafisa_SEN6	Ubiquitin-conjugating enzyme E2 variant 2;Ubiquitin-conjugating enzyme E2 variant 2	UBE2V2;UBE2V2	NA	Q15819;Q3SZ43	5.3767	0.7496	XT NP B	2023ms1276	DNA double-strand break processing [GO:0000729]; regulation of DNA repair [GO:0006282]; positive regulation of neuron projection development [GO:0010976]; protein ubiquitination [GO:0016567]; positive regulation of proteasomal ubiquitin-dependent protein catabolic process [GO:0032436]; error-free postreplication DNA repair [GO:0042275]; negative regulation of neuron apoptotic process [GO:0043524]; positive regulation of DNA repair [GO:0045739]; positive regulation of synapse assembly [GO:0051965]; protein K63-linked ubiquitination [GO:0070534]; protein polyubiquitination [GO:0000209]; postreplication repair [GO:0006301];	protein binding [GO:0005515];	nucleus [GO:0005634]; nucleoplasm [GO:0005654]; cytoplasm [GO:0005737]; extracellular exosome [GO:0070062]; UBC13-MMS2 complex [GO:0031372];
Nafisa_SEN5	Ubiquitin-conjugating enzyme E2 variant 2;Ubiquitin-conjugating enzyme E2 variant 2	UBE2V2;UBE2V2	NA	Q15819;Q3SZ43	5.3794	0.7262	XT NP B	2023ms1276	DNA double-strand break processing [GO:0000729]; regulation of DNA repair [GO:0006282]; positive regulation of neuron projection development [GO:0010976]; protein ubiquitination [GO:0016567]; positive regulation of proteasomal ubiquitin-dependent protein catabolic process [GO:0032436]; error-free postreplication DNA repair [GO:0042275]; negative regulation of neuron apoptotic process [GO:0043524]; positive regulation of DNA repair [GO:0045739]; positive regulation of synapse assembly [GO:0051965]; protein K63-linked ubiquitination [GO:0070534]; protein polyubiquitination [GO:0000209]; postreplication repair [GO:0006301];	protein binding [GO:0005515];	nucleus [GO:0005634]; nucleoplasm [GO:0005654]; cytoplasm [GO:0005737]; extracellular exosome [GO:0070062]; UBC13-MMS2 complex [GO:0031372];
Nafisa_SEN4	Ubiquitin-conjugating enzyme E2 variant 2;Ubiquitin-conjugating enzyme E2 variant 2	UBE2V2;UBE2V2	NA	Q15819;Q3SZ43	5.359	0.7387	XT NP B	2023ms1276	DNA double-strand break processing [GO:0000729]; regulation of DNA repair [GO:0006282]; positive regulation of neuron projection development [GO:0010976]; protein ubiquitination [GO:0016567]; positive regulation of proteasomal ubiquitin-dependent protein catabolic process [GO:0032436]; error-free postreplication DNA repair [GO:0042275]; negative regulation of neuron apoptotic process [GO:0043524]; positive regulation of DNA repair [GO:0045739]; positive regulation of synapse assembly [GO:0051965]; protein K63-linked ubiquitination [GO:0070534]; protein polyubiquitination [GO:0000209]; postreplication repair [GO:0006301];	protein binding [GO:0005515];	nucleus [GO:0005634]; nucleoplasm [GO:0005654]; cytoplasm [GO:0005737]; extracellular exosome [GO:0070062]; UBC13-MMS2 complex [GO:0031372];
Nafisa_SEN3	Ubiquitin-conjugating enzyme E2 variant 2;Ubiquitin-conjugating enzyme E2 variant 2	UBE2V2;UBE2V2	NA	Q15819;Q3SZ43	5.3964	0.7768	XT NP B	2023ms1276	DNA double-strand break processing [GO:0000729]; regulation of DNA repair [GO:0006282]; positive regulation of neuron projection development [GO:0010976]; protein ubiquitination [GO:0016567]; positive regulation of proteasomal ubiquitin-dependent protein catabolic process [GO:0032436]; error-free postreplication DNA repair [GO:0042275]; negative regulation of neuron apoptotic process [GO:0043524]; positive regulation of DNA repair [GO:0045739]; positive regulation of synapse assembly [GO:0051965]; protein K63-linked ubiquitination [GO:0070534]; protein polyubiquitination [GO:0000209]; postreplication repair [GO:0006301];	protein binding [GO:0005515];	nucleus [GO:0005634]; nucleoplasm [GO:0005654]; cytoplasm [GO:0005737]; extracellular exosome [GO:0070062]; UBC13-MMS2 complex [GO:0031372];
Nafisa_SEN2	Ubiquitin-conjugating enzyme E2 variant 2;Ubiquitin-conjugating enzyme E2 variant 2	UBE2V2;UBE2V2	NA	Q15819;Q3SZ43	5.3692	0.7363	XT NP B	2023ms1276	DNA double-strand break processing [GO:0000729]; regulation of DNA repair [GO:0006282]; positive regulation of neuron projection development [GO:0010976]; protein ubiquitination [GO:0016567]; positive regulation of proteasomal ubiquitin-dependent protein catabolic process [GO:0032436]; error-free postreplication DNA repair [GO:0042275]; negative regulation of neuron apoptotic process [GO:0043524]; positive regulation of DNA repair [GO:0045739]; positive regulation of synapse assembly [GO:0051965]; protein K63-linked ubiquitination [GO:0070534]; protein polyubiquitination [GO:0000209]; postreplication repair [GO:0006301];	protein binding [GO:0005515];	nucleus [GO:0005634]; nucleoplasm [GO:0005654]; cytoplasm [GO:0005737]; extracellular exosome [GO:0070062]; UBC13-MMS2 complex [GO:0031372];
Nafisa_SEN1	Ubiquitin-conjugating enzyme E2 variant 2;Ubiquitin-conjugating enzyme E2 variant 2	UBE2V2;UBE2V2	NA	Q15819;Q3SZ43	5.3899	0.7721	XT NP B	2023ms1276	DNA double-strand break processing [GO:0000729]; regulation of DNA repair [GO:0006282]; positive regulation of neuron projection development [GO:0010976]; protein ubiquitination [GO:0016567]; positive regulation of proteasomal ubiquitin-dependent protein catabolic process [GO:0032436]; error-free postreplication DNA repair [GO:0042275]; negative regulation of neuron apoptotic process [GO:0043524]; positive regulation of DNA repair [GO:0045739]; positive regulation of synapse assembly [GO:0051965]; protein K63-linked ubiquitination [GO:0070534]; protein polyubiquitination [GO:0000209]; postreplication repair [GO:0006301];	protein binding [GO:0005515];	nucleus [GO:0005634]; nucleoplasm [GO:0005654]; cytoplasm [GO:0005737]; extracellular exosome [GO:0070062]; UBC13-MMS2 complex [GO:0031372];
Nafisa_PRO7	Ubiquitin-conjugating enzyme E2 variant 2;Ubiquitin-conjugating enzyme E2 variant 2	UBE2V2;UBE2V2	NA	Q15819;Q3SZ43	5.3801	0.8253	XT NP B	2023ms1276	DNA double-strand break processing [GO:0000729]; regulation of DNA repair [GO:0006282]; positive regulation of neuron projection development [GO:0010976]; protein ubiquitination [GO:0016567]; positive regulation of proteasomal ubiquitin-dependent protein catabolic process [GO:0032436]; error-free postreplication DNA repair [GO:0042275]; negative regulation of neuron apoptotic process [GO:0043524]; positive regulation of DNA repair [GO:0045739]; positive regulation of synapse assembly [GO:0051965]; protein K63-linked ubiquitination [GO:0070534]; protein polyubiquitination [GO:0000209]; postreplication repair [GO:0006301];	protein binding [GO:0005515];	nucleus [GO:0005634]; nucleoplasm [GO:0005654]; cytoplasm [GO:0005737]; extracellular exosome [GO:0070062]; UBC13-MMS2 complex [GO:0031372];
Nafisa_PRO6	Ubiquitin-conjugating enzyme E2 variant 2;Ubiquitin-conjugating enzyme E2 variant 2	UBE2V2;UBE2V2	NA	Q15819;Q3SZ43	5.3848	0.8398	XT NP B	2023ms1276	DNA double-strand break processing [GO:0000729]; regulation of DNA repair [GO:0006282]; positive regulation of neuron projection development [GO:0010976]; protein ubiquitination [GO:0016567]; positive regulation of proteasomal ubiquitin-dependent protein catabolic process [GO:0032436]; error-free postreplication DNA repair [GO:0042275]; negative regulation of neuron apoptotic process [GO:0043524]; positive regulation of DNA repair [GO:0045739]; positive regulation of synapse assembly [GO:0051965]; protein K63-linked ubiquitination [GO:0070534]; protein polyubiquitination [GO:0000209]; postreplication repair [GO:0006301];	protein binding [GO:0005515];	nucleus [GO:0005634]; nucleoplasm [GO:0005654]; cytoplasm [GO:0005737]; extracellular exosome [GO:0070062]; UBC13-MMS2 complex [GO:0031372];
Nafisa_PRO5	Ubiquitin-conjugating enzyme E2 variant 2;Ubiquitin-conjugating enzyme E2 variant 2	UBE2V2;UBE2V2	NA	Q15819;Q3SZ43	5.3695	0.8323	XT NP B	2023ms1276	DNA double-strand break processing [GO:0000729]; regulation of DNA repair [GO:0006282]; positive regulation of neuron projection development [GO:0010976]; protein ubiquitination [GO:0016567]; positive regulation of proteasomal ubiquitin-dependent protein catabolic process [GO:0032436]; error-free postreplication DNA repair [GO:0042275]; negative regulation of neuron apoptotic process [GO:0043524]; positive regulation of DNA repair [GO:0045739]; positive regulation of synapse assembly [GO:0051965]; protein K63-linked ubiquitination [GO:0070534]; protein polyubiquitination [GO:0000209]; postreplication repair [GO:0006301];	protein binding [GO:0005515];	nucleus [GO:0005634]; nucleoplasm [GO:0005654]; cytoplasm [GO:0005737]; extracellular exosome [GO:0070062]; UBC13-MMS2 complex [GO:0031372];
Nafisa_PRO4	Ubiquitin-conjugating enzyme E2 variant 2;Ubiquitin-conjugating enzyme E2 variant 2	UBE2V2;UBE2V2	NA	Q15819;Q3SZ43	5.3901	0.8179	XT NP B	2023ms1276	DNA double-strand break processing [GO:0000729]; regulation of DNA repair [GO:0006282]; positive regulation of neuron projection development [GO:0010976]; protein ubiquitination [GO:0016567]; positive regulation of proteasomal ubiquitin-dependent protein catabolic process [GO:0032436]; error-free postreplication DNA repair [GO:0042275]; negative regulation of neuron apoptotic process [GO:0043524]; positive regulation of DNA repair [GO:0045739]; positive regulation of synapse assembly [GO:0051965]; protein K63-linked ubiquitination [GO:0070534]; protein polyubiquitination [GO:0000209]; postreplication repair [GO:0006301];	protein binding [GO:0005515];	nucleus [GO:0005634]; nucleoplasm [GO:0005654]; cytoplasm [GO:0005737]; extracellular exosome [GO:0070062]; UBC13-MMS2 complex [GO:0031372];
Nafisa_PRO3	Ubiquitin-conjugating enzyme E2 variant 2;Ubiquitin-conjugating enzyme E2 variant 2	UBE2V2;UBE2V2	NA	Q15819;Q3SZ43	5.3655	0.795	XT NP B	2023ms1276	DNA double-strand break processing [GO:0000729]; regulation of DNA repair [GO:0006282]; positive regulation of neuron projection development [GO:0010976]; protein ubiquitination [GO:0016567]; positive regulation of proteasomal ubiquitin-dependent protein catabolic process [GO:0032436]; error-free postreplication DNA repair [GO:0042275]; negative regulation of neuron apoptotic process [GO:0043524]; positive regulation of DNA repair [GO:0045739]; positive regulation of synapse assembly [GO:0051965]; protein K63-linked ubiquitination [GO:0070534]; protein polyubiquitination [GO:0000209]; postreplication repair [GO:0006301];	protein binding [GO:0005515];	nucleus [GO:0005634]; nucleoplasm [GO:0005654]; cytoplasm [GO:0005737]; extracellular exosome [GO:0070062]; UBC13-MMS2 complex [GO:0031372];
Nafisa_PRO2	Ubiquitin-conjugating enzyme E2 variant 2;Ubiquitin-conjugating enzyme E2 variant 2	UBE2V2;UBE2V2	NA	Q15819;Q3SZ43	5.3895	0.8378	XT NP B	2023ms1276	DNA double-strand break processing [GO:0000729]; regulation of DNA repair [GO:0006282]; positive regulation of neuron projection development [GO:0010976]; protein ubiquitination [GO:0016567]; positive regulation of proteasomal ubiquitin-dependent protein catabolic process [GO:0032436]; error-free postreplication DNA repair [GO:0042275]; negative regulation of neuron apoptotic process [GO:0043524]; positive regulation of DNA repair [GO:0045739]; positive regulation of synapse assembly [GO:0051965]; protein K63-linked ubiquitination [GO:0070534]; protein polyubiquitination [GO:0000209]; postreplication repair [GO:0006301];	protein binding [GO:0005515];	nucleus [GO:0005634]; nucleoplasm [GO:0005654]; cytoplasm [GO:0005737]; extracellular exosome [GO:0070062]; UBC13-MMS2 complex [GO:0031372];
Nafisa_PRO1	Ubiquitin-conjugating enzyme E2 variant 2;Ubiquitin-conjugating enzyme E2 variant 2	UBE2V2;UBE2V2	NA	Q15819;Q3SZ43	5.3879	0.8406	XT NP B	2023ms1276	DNA double-strand break processing [GO:0000729]; regulation of DNA repair [GO:0006282]; positive regulation of neuron projection development [GO:0010976]; protein ubiquitination [GO:0016567]; positive regulation of proteasomal ubiquitin-dependent protein catabolic process [GO:0032436]; error-free postreplication DNA repair [GO:0042275]; negative regulation of neuron apoptotic process [GO:0043524]; positive regulation of DNA repair [GO:0045739]; positive regulation of synapse assembly [GO:0051965]; protein K63-linked ubiquitination [GO:0070534]; protein polyubiquitination [GO:0000209]; postreplication repair [GO:0006301];	protein binding [GO:0005515];	nucleus [GO:0005634]; nucleoplasm [GO:0005654]; cytoplasm [GO:0005737]; extracellular exosome [GO:0070062]; UBC13-MMS2 complex [GO:0031372];
Nafisa_SEN7	Lactadherin	MFGE8	Q08431	Q95114	4.4344	-0.1783	XT NP B	2023ms1276	NA	NA	NA
Nafisa_SEN6	Lactadherin	MFGE8	Q08431	Q95114	4.3853	-0.2418	XT NP B	2023ms1276	NA	NA	NA
Nafisa_SEN5	Lactadherin	MFGE8	Q08431	Q95114	4.3872	-0.2659	XT NP B	2023ms1276	NA	NA	NA
Nafisa_SEN4	Lactadherin	MFGE8	Q08431	Q95114	4.4228	-0.1976	XT NP B	2023ms1276	NA	NA	NA
Nafisa_SEN3	Lactadherin	MFGE8	Q08431	Q95114	4.4492	-0.1704	XT NP B	2023ms1276	NA	NA	NA
Nafisa_SEN2	Lactadherin	MFGE8	Q08431	Q95114	4.4798	-0.1532	XT NP B	2023ms1276	NA	NA	NA
Nafisa_SEN1	Lactadherin	MFGE8	Q08431	Q95114	4.3903	-0.2274	XT NP B	2023ms1276	NA	NA	NA
Nafisa_PRO7	Lactadherin	MFGE8	Q08431	Q95114	4.4418	-0.1131	XT NP B	2023ms1276	NA	NA	NA
Nafisa_PRO6	Lactadherin	MFGE8	Q08431	Q95114	4.4159	-0.1292	XT NP B	2023ms1276	NA	NA	NA
Nafisa_PRO5	Lactadherin	MFGE8	Q08431	Q95114	4.4411	-0.0961	XT NP B	2023ms1276	NA	NA	NA
Nafisa_PRO4	Lactadherin	MFGE8	Q08431	Q95114	4.4804	-0.0919	XT NP B	2023ms1276	NA	NA	NA
Nafisa_PRO3	Lactadherin	MFGE8	Q08431	Q95114	4.4852	-0.0853	XT NP B	2023ms1276	NA	NA	NA
Nafisa_PRO2	Lactadherin	MFGE8	Q08431	Q95114	4.4558	-0.096	XT NP B	2023ms1276	NA	NA	NA
Nafisa_PRO1	Lactadherin	MFGE8	Q08431	Q95114	4.4686	-0.0787	XT NP B	2023ms1276	NA	NA	NA
Nafisa_SEN7	Complement factor H-related protein 1	CFHR1	Q03591	Q03591	4.3195	-0.2933	XT NP A	2023ms1276	complement activation [GO:0006956]; negative regulation of protein binding [GO:0032091]; cytolysis by host of symbiont cells [GO:0051838]	protein binding [GO:0005515]; identical protein binding [GO:0042802]	extracellular region [GO:0005576]; extracellular space [GO:0005615]; blood microparticle [GO:0072562]; protein-containing complex [GO:0032991]
Nafisa_SEN6	Complement factor H-related protein 1	CFHR1	Q03591	Q03591	3.7754	-0.8517	XT NP A	2023ms1276	complement activation [GO:0006956]; negative regulation of protein binding [GO:0032091]; cytolysis by host of symbiont cells [GO:0051838]	protein binding [GO:0005515]; identical protein binding [GO:0042802]	extracellular region [GO:0005576]; extracellular space [GO:0005615]; blood microparticle [GO:0072562]; protein-containing complex [GO:0032991]
Nafisa_SEN5	Complement factor H-related protein 1	CFHR1	Q03591	Q03591	4.0909	-0.5622	XT NP A	2023ms1276	complement activation [GO:0006956]; negative regulation of protein binding [GO:0032091]; cytolysis by host of symbiont cells [GO:0051838]	protein binding [GO:0005515]; identical protein binding [GO:0042802]	extracellular region [GO:0005576]; extracellular space [GO:0005615]; blood microparticle [GO:0072562]; protein-containing complex [GO:0032991]
Nafisa_SEN4	Complement factor H-related protein 1	CFHR1	Q03591	Q03591	5.5156	0.8952	XT NP A	2023ms1276	complement activation [GO:0006956]; negative regulation of protein binding [GO:0032091]; cytolysis by host of symbiont cells [GO:0051838]	protein binding [GO:0005515]; identical protein binding [GO:0042802]	extracellular region [GO:0005576]; extracellular space [GO:0005615]; blood microparticle [GO:0072562]; protein-containing complex [GO:0032991]
Nafisa_SEN3	Complement factor H-related protein 1	CFHR1	Q03591	Q03591	4.3997	-0.22	XT NP A	2023ms1276	complement activation [GO:0006956]; negative regulation of protein binding [GO:0032091]; cytolysis by host of symbiont cells [GO:0051838]	protein binding [GO:0005515]; identical protein binding [GO:0042802]	extracellular region [GO:0005576]; extracellular space [GO:0005615]; blood microparticle [GO:0072562]; protein-containing complex [GO:0032991]
Nafisa_SEN2	Complement factor H-related protein 1	CFHR1	Q03591	Q03591	4.5618	-0.0711	XT NP A	2023ms1276	complement activation [GO:0006956]; negative regulation of protein binding [GO:0032091]; cytolysis by host of symbiont cells [GO:0051838]	protein binding [GO:0005515]; identical protein binding [GO:0042802]	extracellular region [GO:0005576]; extracellular space [GO:0005615]; blood microparticle [GO:0072562]; protein-containing complex [GO:0032991]
Nafisa_SEN1	Complement factor H-related protein 1	CFHR1	Q03591	Q03591	3.9232	-0.6945	XT NP A	2023ms1276	complement activation [GO:0006956]; negative regulation of protein binding [GO:0032091]; cytolysis by host of symbiont cells [GO:0051838]	protein binding [GO:0005515]; identical protein binding [GO:0042802]	extracellular region [GO:0005576]; extracellular space [GO:0005615]; blood microparticle [GO:0072562]; protein-containing complex [GO:0032991]
Nafisa_PRO7	Complement factor H-related protein 1	CFHR1	Q03591	Q03591	4.1437	-0.4111	XT NP A	2023ms1276	complement activation [GO:0006956]; negative regulation of protein binding [GO:0032091]; cytolysis by host of symbiont cells [GO:0051838]	protein binding [GO:0005515]; identical protein binding [GO:0042802]	extracellular region [GO:0005576]; extracellular space [GO:0005615]; blood microparticle [GO:0072562]; protein-containing complex [GO:0032991]
Nafisa_PRO6	Complement factor H-related protein 1	CFHR1	Q03591	Q03591	4.893	0.348	XT NP A	2023ms1276	complement activation [GO:0006956]; negative regulation of protein binding [GO:0032091]; cytolysis by host of symbiont cells [GO:0051838]	protein binding [GO:0005515]; identical protein binding [GO:0042802]	extracellular region [GO:0005576]; extracellular space [GO:0005615]; blood microparticle [GO:0072562]; protein-containing complex [GO:0032991]
Nafisa_PRO5	Complement factor H-related protein 1	CFHR1	Q03591	Q03591	4.4165	-0.1207	XT NP A	2023ms1276	complement activation [GO:0006956]; negative regulation of protein binding [GO:0032091]; cytolysis by host of symbiont cells [GO:0051838]	protein binding [GO:0005515]; identical protein binding [GO:0042802]	extracellular region [GO:0005576]; extracellular space [GO:0005615]; blood microparticle [GO:0072562]; protein-containing complex [GO:0032991]
Nafisa_PRO4	Complement factor H-related protein 1	CFHR1	Q03591	Q03591	4.3871	-0.1851	XT NP A	2023ms1276	complement activation [GO:0006956]; negative regulation of protein binding [GO:0032091]; cytolysis by host of symbiont cells [GO:0051838]	protein binding [GO:0005515]; identical protein binding [GO:0042802]	extracellular region [GO:0005576]; extracellular space [GO:0005615]; blood microparticle [GO:0072562]; protein-containing complex [GO:0032991]
Nafisa_PRO3	Complement factor H-related protein 1	CFHR1	Q03591	Q03591	4.3648	-0.2057	XT NP A	2023ms1276	complement activation [GO:0006956]; negative regulation of protein binding [GO:0032091]; cytolysis by host of symbiont cells [GO:0051838]	protein binding [GO:0005515]; identical protein binding [GO:0042802]	extracellular region [GO:0005576]; extracellular space [GO:0005615]; blood microparticle [GO:0072562]; protein-containing complex [GO:0032991]
Nafisa_PRO2	Complement factor H-related protein 1	CFHR1	Q03591	Q03591	4.7938	0.242	XT NP A	2023ms1276	complement activation [GO:0006956]; negative regulation of protein binding [GO:0032091]; cytolysis by host of symbiont cells [GO:0051838]	protein binding [GO:0005515]; identical protein binding [GO:0042802]	extracellular region [GO:0005576]; extracellular space [GO:0005615]; blood microparticle [GO:0072562]; protein-containing complex [GO:0032991]
Nafisa_PRO1	Complement factor H-related protein 1	CFHR1	Q03591	Q03591	5.1364	0.5892	XT NP A	2023ms1276	complement activation [GO:0006956]; negative regulation of protein binding [GO:0032091]; cytolysis by host of symbiont cells [GO:0051838]	protein binding [GO:0005515]; identical protein binding [GO:0042802]	extracellular region [GO:0005576]; extracellular space [GO:0005615]; blood microparticle [GO:0072562]; protein-containing complex [GO:0032991]
Nafisa_SEN7	Myocyte-specific enhancer factor 2C;Isoform of Q06413, Isoform 2 of Myocyte-specific enhancer factor 2C;Isoform of Q06413, Isoform 3 of Myocyte-specific enhancer factor 2C;Myocyte-specific enhancer factor 2C	MEF2C;MEF2C;MEF2C;MEF2C	NA	Q06413;Q06413-2;Q06413-3;Q2KIA0	4.5939	-0.0189	XT NP A	2023ms1276	negative regulation of transcription by RNA polymerase II [GO:0000122]; MAPK cascade [GO:0000165]; blood vessel development [GO:0001568]; osteoblast differentiation [GO:0001649]; neuron migration [GO:0001764]; B cell homeostasis [GO:0001782]; heart looping [GO:0001947]; endochondral ossification [GO:0001958]; blood vessel remodeling [GO:0001974]; chondrocyte differentiation [GO:0002062]; germinal center formation [GO:0002467]; regulation of germinal center formation [GO:0002634]; primary heart field specification [GO:0003138]; secondary heart field specification [GO:0003139]; outflow tract morphogenesis [GO:0003151]; sinoatrial valve morphogenesis [GO:0003185]; cardiac ventricle formation [GO:0003211]; regulation of transcription, DNA-templated [GO:0006355]; apoptotic process [GO:0006915]; humoral immune response [GO:0006959]; nervous system development [GO:0007399]; heart development [GO:0007507]; muscle organ development [GO:0007517]; skeletal muscle tissue development [GO:0007519]; muscle cell fate determination [GO:0007521]; learning or memory [GO:0007611]; positive regulation of gene expression [GO:0010628]; negative regulation of gene expression [GO:0010629]; positive regulation of alkaline phosphatase activity [GO:0010694]; neural crest cell differentiation [GO:0014033]; myotube differentiation [GO:0014902]; neuron differentiation [GO:0030182]; platelet formation [GO:0030220]; negative regulation of ossification [GO:0030279]; melanocyte differentiation [GO:0030318]; positive regulation of bone mineralization [GO:0030501]; positive regulation of B cell proliferation [GO:0030890]; cellular response to xenobiotic stimulus [GO:0071466]; cellular response to trichostatin A [GO:0035984]; B cell proliferation [GO:0042100]; regulation of neuron apoptotic process [GO:0043523]; negative regulation of neuron apoptotic process [GO:0043524]; negative regulation of blood vessel endothelial cell migration [GO:0043537]; regulation of megakaryocyte differentiation [GO:0045652]; positive regulation of myoblast differentiation [GO:0045663]; positive regulation of neuron differentiation [GO:0045666]; positive regulation of osteoblast differentiation [GO:0045669]; positive regulation of transcription, DNA-templated [GO:0045893]; positive regulation of transcription by RNA polymerase II [GO:0045944]; regulation of neurotransmitter secretion [GO:0046928]; regulation of synaptic plasticity [GO:0048167]; positive regulation of skeletal muscle tissue development [GO:0048643]; neuron development [GO:0048666]; cell morphogenesis involved in neuron differentiation [GO:0048667]; B cell receptor signaling pathway [GO:0050853]; smooth muscle cell differentiation [GO:0051145]; regulation of synapse assembly [GO:0051963]; regulation of synaptic transmission, glutamatergic [GO:0051966]; ventricular cardiac muscle cell differentiation [GO:0055012]; regulation of synaptic activity [GO:0060025]; positive regulation of cardiac muscle cell proliferation [GO:0060045]; excitatory postsynaptic potential [GO:0060079]; regulation of dendritic spine development [GO:0060998]; renal tubule morphogenesis [GO:0061333]; cellular response to lipopolysaccharide [GO:0071222]; cellular response to calcium ion [GO:0071277]; cellular response to parathyroid hormone stimulus [GO:0071374]; cellular response to fluid shear stress [GO:0071498]; cellular response to transforming growth factor beta stimulus [GO:0071560]; glomerulus morphogenesis [GO:0072102]; nephron tubule epithelial cell differentiation [GO:0072160]; negative regulation of vascular associated smooth muscle cell proliferation [GO:1904706]; negative regulation of vascular associated smooth muscle cell migration [GO:1904753]; negative regulation of vascular endothelial cell proliferation [GO:1905563]; positive regulation of macrophage apoptotic process [GO:2000111]; regulation of NMDA receptor activity [GO:2000310]; regulation of AMPA receptor activity [GO:2000311]; positive regulation of cardiac muscle cell differentiation [GO:2000727]; positive regulation of behavioral fear response [GO:2000987]; epithelial cell proliferation involved in renal tubule morphogenesis [GO:2001013]; positive regulation of skeletal muscle cell differentiation [GO:2001016]; cell differentiation [GO:0030154]; regulation of transcription by RNA polymerase II [GO:0006357]; ; ;	transcription cis-regulatory region binding [GO:0000976]; RNA polymerase II transcription regulatory region sequence-specific DNA binding [GO:0000977]; DNA-binding transcription factor activity, RNA polymerase II-specific [GO:0000981]; DNA-binding transcription activator activity, RNA polymerase II-specific [GO:0001228]; minor groove of adenine-thymine-rich DNA binding [GO:0003680]; DNA-binding transcription factor activity [GO:0003700]; protein binding [GO:0005515]; protein heterodimerization activity [GO:0046982]; DNA-binding transcription factor binding [GO:0140297]; sequence-specific double-stranded DNA binding [GO:1990837]; RNA polymerase II cis-regulatory region sequence-specific DNA binding [GO:0000978]; histone deacetylase binding [GO:0042826]; ; ;	nucleus [GO:0005634]; nucleoplasm [GO:0005654]; cytoplasm [GO:0005737]; sarcoplasm [GO:0016528]; nuclear speck [GO:0016607]; intracellular membrane-bounded organelle [GO:0043231]; postsynapse [GO:0098794]; chromatin [GO:0000785]; protein-containing complex [GO:0032991]; ; ;
Nafisa_SEN6	Myocyte-specific enhancer factor 2C;Isoform of Q06413, Isoform 2 of Myocyte-specific enhancer factor 2C;Isoform of Q06413, Isoform 3 of Myocyte-specific enhancer factor 2C;Myocyte-specific enhancer factor 2C	MEF2C;MEF2C;MEF2C;MEF2C	NA	Q06413;Q06413-2;Q06413-3;Q2KIA0	4.6242	-0.0029	XT NP A	2023ms1276	negative regulation of transcription by RNA polymerase II [GO:0000122]; MAPK cascade [GO:0000165]; blood vessel development [GO:0001568]; osteoblast differentiation [GO:0001649]; neuron migration [GO:0001764]; B cell homeostasis [GO:0001782]; heart looping [GO:0001947]; endochondral ossification [GO:0001958]; blood vessel remodeling [GO:0001974]; chondrocyte differentiation [GO:0002062]; germinal center formation [GO:0002467]; regulation of germinal center formation [GO:0002634]; primary heart field specification [GO:0003138]; secondary heart field specification [GO:0003139]; outflow tract morphogenesis [GO:0003151]; sinoatrial valve morphogenesis [GO:0003185]; cardiac ventricle formation [GO:0003211]; regulation of transcription, DNA-templated [GO:0006355]; apoptotic process [GO:0006915]; humoral immune response [GO:0006959]; nervous system development [GO:0007399]; heart development [GO:0007507]; muscle organ development [GO:0007517]; skeletal muscle tissue development [GO:0007519]; muscle cell fate determination [GO:0007521]; learning or memory [GO:0007611]; positive regulation of gene expression [GO:0010628]; negative regulation of gene expression [GO:0010629]; positive regulation of alkaline phosphatase activity [GO:0010694]; neural crest cell differentiation [GO:0014033]; myotube differentiation [GO:0014902]; neuron differentiation [GO:0030182]; platelet formation [GO:0030220]; negative regulation of ossification [GO:0030279]; melanocyte differentiation [GO:0030318]; positive regulation of bone mineralization [GO:0030501]; positive regulation of B cell proliferation [GO:0030890]; cellular response to xenobiotic stimulus [GO:0071466]; cellular response to trichostatin A [GO:0035984]; B cell proliferation [GO:0042100]; regulation of neuron apoptotic process [GO:0043523]; negative regulation of neuron apoptotic process [GO:0043524]; negative regulation of blood vessel endothelial cell migration [GO:0043537]; regulation of megakaryocyte differentiation [GO:0045652]; positive regulation of myoblast differentiation [GO:0045663]; positive regulation of neuron differentiation [GO:0045666]; positive regulation of osteoblast differentiation [GO:0045669]; positive regulation of transcription, DNA-templated [GO:0045893]; positive regulation of transcription by RNA polymerase II [GO:0045944]; regulation of neurotransmitter secretion [GO:0046928]; regulation of synaptic plasticity [GO:0048167]; positive regulation of skeletal muscle tissue development [GO:0048643]; neuron development [GO:0048666]; cell morphogenesis involved in neuron differentiation [GO:0048667]; B cell receptor signaling pathway [GO:0050853]; smooth muscle cell differentiation [GO:0051145]; regulation of synapse assembly [GO:0051963]; regulation of synaptic transmission, glutamatergic [GO:0051966]; ventricular cardiac muscle cell differentiation [GO:0055012]; regulation of synaptic activity [GO:0060025]; positive regulation of cardiac muscle cell proliferation [GO:0060045]; excitatory postsynaptic potential [GO:0060079]; regulation of dendritic spine development [GO:0060998]; renal tubule morphogenesis [GO:0061333]; cellular response to lipopolysaccharide [GO:0071222]; cellular response to calcium ion [GO:0071277]; cellular response to parathyroid hormone stimulus [GO:0071374]; cellular response to fluid shear stress [GO:0071498]; cellular response to transforming growth factor beta stimulus [GO:0071560]; glomerulus morphogenesis [GO:0072102]; nephron tubule epithelial cell differentiation [GO:0072160]; negative regulation of vascular associated smooth muscle cell proliferation [GO:1904706]; negative regulation of vascular associated smooth muscle cell migration [GO:1904753]; negative regulation of vascular endothelial cell proliferation [GO:1905563]; positive regulation of macrophage apoptotic process [GO:2000111]; regulation of NMDA receptor activity [GO:2000310]; regulation of AMPA receptor activity [GO:2000311]; positive regulation of cardiac muscle cell differentiation [GO:2000727]; positive regulation of behavioral fear response [GO:2000987]; epithelial cell proliferation involved in renal tubule morphogenesis [GO:2001013]; positive regulation of skeletal muscle cell differentiation [GO:2001016]; cell differentiation [GO:0030154]; regulation of transcription by RNA polymerase II [GO:0006357]; ; ;	transcription cis-regulatory region binding [GO:0000976]; RNA polymerase II transcription regulatory region sequence-specific DNA binding [GO:0000977]; DNA-binding transcription factor activity, RNA polymerase II-specific [GO:0000981]; DNA-binding transcription activator activity, RNA polymerase II-specific [GO:0001228]; minor groove of adenine-thymine-rich DNA binding [GO:0003680]; DNA-binding transcription factor activity [GO:0003700]; protein binding [GO:0005515]; protein heterodimerization activity [GO:0046982]; DNA-binding transcription factor binding [GO:0140297]; sequence-specific double-stranded DNA binding [GO:1990837]; RNA polymerase II cis-regulatory region sequence-specific DNA binding [GO:0000978]; histone deacetylase binding [GO:0042826]; ; ;	nucleus [GO:0005634]; nucleoplasm [GO:0005654]; cytoplasm [GO:0005737]; sarcoplasm [GO:0016528]; nuclear speck [GO:0016607]; intracellular membrane-bounded organelle [GO:0043231]; postsynapse [GO:0098794]; chromatin [GO:0000785]; protein-containing complex [GO:0032991]; ; ;
Nafisa_SEN5	Myocyte-specific enhancer factor 2C;Isoform of Q06413, Isoform 2 of Myocyte-specific enhancer factor 2C;Isoform of Q06413, Isoform 3 of Myocyte-specific enhancer factor 2C;Myocyte-specific enhancer factor 2C	MEF2C;MEF2C;MEF2C;MEF2C	NA	Q06413;Q06413-2;Q06413-3;Q2KIA0	4.6672	0.0141	XT NP A	2023ms1276	negative regulation of transcription by RNA polymerase II [GO:0000122]; MAPK cascade [GO:0000165]; blood vessel development [GO:0001568]; osteoblast differentiation [GO:0001649]; neuron migration [GO:0001764]; B cell homeostasis [GO:0001782]; heart looping [GO:0001947]; endochondral ossification [GO:0001958]; blood vessel remodeling [GO:0001974]; chondrocyte differentiation [GO:0002062]; germinal center formation [GO:0002467]; regulation of germinal center formation [GO:0002634]; primary heart field specification [GO:0003138]; secondary heart field specification [GO:0003139]; outflow tract morphogenesis [GO:0003151]; sinoatrial valve morphogenesis [GO:0003185]; cardiac ventricle formation [GO:0003211]; regulation of transcription, DNA-templated [GO:0006355]; apoptotic process [GO:0006915]; humoral immune response [GO:0006959]; nervous system development [GO:0007399]; heart development [GO:0007507]; muscle organ development [GO:0007517]; skeletal muscle tissue development [GO:0007519]; muscle cell fate determination [GO:0007521]; learning or memory [GO:0007611]; positive regulation of gene expression [GO:0010628]; negative regulation of gene expression [GO:0010629]; positive regulation of alkaline phosphatase activity [GO:0010694]; neural crest cell differentiation [GO:0014033]; myotube differentiation [GO:0014902]; neuron differentiation [GO:0030182]; platelet formation [GO:0030220]; negative regulation of ossification [GO:0030279]; melanocyte differentiation [GO:0030318]; positive regulation of bone mineralization [GO:0030501]; positive regulation of B cell proliferation [GO:0030890]; cellular response to xenobiotic stimulus [GO:0071466]; cellular response to trichostatin A [GO:0035984]; B cell proliferation [GO:0042100]; regulation of neuron apoptotic process [GO:0043523]; negative regulation of neuron apoptotic process [GO:0043524]; negative regulation of blood vessel endothelial cell migration [GO:0043537]; regulation of megakaryocyte differentiation [GO:0045652]; positive regulation of myoblast differentiation [GO:0045663]; positive regulation of neuron differentiation [GO:0045666]; positive regulation of osteoblast differentiation [GO:0045669]; positive regulation of transcription, DNA-templated [GO:0045893]; positive regulation of transcription by RNA polymerase II [GO:0045944]; regulation of neurotransmitter secretion [GO:0046928]; regulation of synaptic plasticity [GO:0048167]; positive regulation of skeletal muscle tissue development [GO:0048643]; neuron development [GO:0048666]; cell morphogenesis involved in neuron differentiation [GO:0048667]; B cell receptor signaling pathway [GO:0050853]; smooth muscle cell differentiation [GO:0051145]; regulation of synapse assembly [GO:0051963]; regulation of synaptic transmission, glutamatergic [GO:0051966]; ventricular cardiac muscle cell differentiation [GO:0055012]; regulation of synaptic activity [GO:0060025]; positive regulation of cardiac muscle cell proliferation [GO:0060045]; excitatory postsynaptic potential [GO:0060079]; regulation of dendritic spine development [GO:0060998]; renal tubule morphogenesis [GO:0061333]; cellular response to lipopolysaccharide [GO:0071222]; cellular response to calcium ion [GO:0071277]; cellular response to parathyroid hormone stimulus [GO:0071374]; cellular response to fluid shear stress [GO:0071498]; cellular response to transforming growth factor beta stimulus [GO:0071560]; glomerulus morphogenesis [GO:0072102]; nephron tubule epithelial cell differentiation [GO:0072160]; negative regulation of vascular associated smooth muscle cell proliferation [GO:1904706]; negative regulation of vascular associated smooth muscle cell migration [GO:1904753]; negative regulation of vascular endothelial cell proliferation [GO:1905563]; positive regulation of macrophage apoptotic process [GO:2000111]; regulation of NMDA receptor activity [GO:2000310]; regulation of AMPA receptor activity [GO:2000311]; positive regulation of cardiac muscle cell differentiation [GO:2000727]; positive regulation of behavioral fear response [GO:2000987]; epithelial cell proliferation involved in renal tubule morphogenesis [GO:2001013]; positive regulation of skeletal muscle cell differentiation [GO:2001016]; cell differentiation [GO:0030154]; regulation of transcription by RNA polymerase II [GO:0006357]; ; ;	transcription cis-regulatory region binding [GO:0000976]; RNA polymerase II transcription regulatory region sequence-specific DNA binding [GO:0000977]; DNA-binding transcription factor activity, RNA polymerase II-specific [GO:0000981]; DNA-binding transcription activator activity, RNA polymerase II-specific [GO:0001228]; minor groove of adenine-thymine-rich DNA binding [GO:0003680]; DNA-binding transcription factor activity [GO:0003700]; protein binding [GO:0005515]; protein heterodimerization activity [GO:0046982]; DNA-binding transcription factor binding [GO:0140297]; sequence-specific double-stranded DNA binding [GO:1990837]; RNA polymerase II cis-regulatory region sequence-specific DNA binding [GO:0000978]; histone deacetylase binding [GO:0042826]; ; ;	nucleus [GO:0005634]; nucleoplasm [GO:0005654]; cytoplasm [GO:0005737]; sarcoplasm [GO:0016528]; nuclear speck [GO:0016607]; intracellular membrane-bounded organelle [GO:0043231]; postsynapse [GO:0098794]; chromatin [GO:0000785]; protein-containing complex [GO:0032991]; ; ;
Nafisa_SEN4	Myocyte-specific enhancer factor 2C;Isoform of Q06413, Isoform 2 of Myocyte-specific enhancer factor 2C;Isoform of Q06413, Isoform 3 of Myocyte-specific enhancer factor 2C;Myocyte-specific enhancer factor 2C	MEF2C;MEF2C;MEF2C;MEF2C	NA	Q06413;Q06413-2;Q06413-3;Q2KIA0	4.5723	-0.0481	XT NP A	2023ms1276	negative regulation of transcription by RNA polymerase II [GO:0000122]; MAPK cascade [GO:0000165]; blood vessel development [GO:0001568]; osteoblast differentiation [GO:0001649]; neuron migration [GO:0001764]; B cell homeostasis [GO:0001782]; heart looping [GO:0001947]; endochondral ossification [GO:0001958]; blood vessel remodeling [GO:0001974]; chondrocyte differentiation [GO:0002062]; germinal center formation [GO:0002467]; regulation of germinal center formation [GO:0002634]; primary heart field specification [GO:0003138]; secondary heart field specification [GO:0003139]; outflow tract morphogenesis [GO:0003151]; sinoatrial valve morphogenesis [GO:0003185]; cardiac ventricle formation [GO:0003211]; regulation of transcription, DNA-templated [GO:0006355]; apoptotic process [GO:0006915]; humoral immune response [GO:0006959]; nervous system development [GO:0007399]; heart development [GO:0007507]; muscle organ development [GO:0007517]; skeletal muscle tissue development [GO:0007519]; muscle cell fate determination [GO:0007521]; learning or memory [GO:0007611]; positive regulation of gene expression [GO:0010628]; negative regulation of gene expression [GO:0010629]; positive regulation of alkaline phosphatase activity [GO:0010694]; neural crest cell differentiation [GO:0014033]; myotube differentiation [GO:0014902]; neuron differentiation [GO:0030182]; platelet formation [GO:0030220]; negative regulation of ossification [GO:0030279]; melanocyte differentiation [GO:0030318]; positive regulation of bone mineralization [GO:0030501]; positive regulation of B cell proliferation [GO:0030890]; cellular response to xenobiotic stimulus [GO:0071466]; cellular response to trichostatin A [GO:0035984]; B cell proliferation [GO:0042100]; regulation of neuron apoptotic process [GO:0043523]; negative regulation of neuron apoptotic process [GO:0043524]; negative regulation of blood vessel endothelial cell migration [GO:0043537]; regulation of megakaryocyte differentiation [GO:0045652]; positive regulation of myoblast differentiation [GO:0045663]; positive regulation of neuron differentiation [GO:0045666]; positive regulation of osteoblast differentiation [GO:0045669]; positive regulation of transcription, DNA-templated [GO:0045893]; positive regulation of transcription by RNA polymerase II [GO:0045944]; regulation of neurotransmitter secretion [GO:0046928]; regulation of synaptic plasticity [GO:0048167]; positive regulation of skeletal muscle tissue development [GO:0048643]; neuron development [GO:0048666]; cell morphogenesis involved in neuron differentiation [GO:0048667]; B cell receptor signaling pathway [GO:0050853]; smooth muscle cell differentiation [GO:0051145]; regulation of synapse assembly [GO:0051963]; regulation of synaptic transmission, glutamatergic [GO:0051966]; ventricular cardiac muscle cell differentiation [GO:0055012]; regulation of synaptic activity [GO:0060025]; positive regulation of cardiac muscle cell proliferation [GO:0060045]; excitatory postsynaptic potential [GO:0060079]; regulation of dendritic spine development [GO:0060998]; renal tubule morphogenesis [GO:0061333]; cellular response to lipopolysaccharide [GO:0071222]; cellular response to calcium ion [GO:0071277]; cellular response to parathyroid hormone stimulus [GO:0071374]; cellular response to fluid shear stress [GO:0071498]; cellular response to transforming growth factor beta stimulus [GO:0071560]; glomerulus morphogenesis [GO:0072102]; nephron tubule epithelial cell differentiation [GO:0072160]; negative regulation of vascular associated smooth muscle cell proliferation [GO:1904706]; negative regulation of vascular associated smooth muscle cell migration [GO:1904753]; negative regulation of vascular endothelial cell proliferation [GO:1905563]; positive regulation of macrophage apoptotic process [GO:2000111]; regulation of NMDA receptor activity [GO:2000310]; regulation of AMPA receptor activity [GO:2000311]; positive regulation of cardiac muscle cell differentiation [GO:2000727]; positive regulation of behavioral fear response [GO:2000987]; epithelial cell proliferation involved in renal tubule morphogenesis [GO:2001013]; positive regulation of skeletal muscle cell differentiation [GO:2001016]; cell differentiation [GO:0030154]; regulation of transcription by RNA polymerase II [GO:0006357]; ; ;	transcription cis-regulatory region binding [GO:0000976]; RNA polymerase II transcription regulatory region sequence-specific DNA binding [GO:0000977]; DNA-binding transcription factor activity, RNA polymerase II-specific [GO:0000981]; DNA-binding transcription activator activity, RNA polymerase II-specific [GO:0001228]; minor groove of adenine-thymine-rich DNA binding [GO:0003680]; DNA-binding transcription factor activity [GO:0003700]; protein binding [GO:0005515]; protein heterodimerization activity [GO:0046982]; DNA-binding transcription factor binding [GO:0140297]; sequence-specific double-stranded DNA binding [GO:1990837]; RNA polymerase II cis-regulatory region sequence-specific DNA binding [GO:0000978]; histone deacetylase binding [GO:0042826]; ; ;	nucleus [GO:0005634]; nucleoplasm [GO:0005654]; cytoplasm [GO:0005737]; sarcoplasm [GO:0016528]; nuclear speck [GO:0016607]; intracellular membrane-bounded organelle [GO:0043231]; postsynapse [GO:0098794]; chromatin [GO:0000785]; protein-containing complex [GO:0032991]; ; ;
Nafisa_SEN3	Myocyte-specific enhancer factor 2C;Isoform of Q06413, Isoform 2 of Myocyte-specific enhancer factor 2C;Isoform of Q06413, Isoform 3 of Myocyte-specific enhancer factor 2C;Myocyte-specific enhancer factor 2C	MEF2C;MEF2C;MEF2C;MEF2C	NA	Q06413;Q06413-2;Q06413-3;Q2KIA0	4.6134	-0.0063	XT NP A	2023ms1276	negative regulation of transcription by RNA polymerase II [GO:0000122]; MAPK cascade [GO:0000165]; blood vessel development [GO:0001568]; osteoblast differentiation [GO:0001649]; neuron migration [GO:0001764]; B cell homeostasis [GO:0001782]; heart looping [GO:0001947]; endochondral ossification [GO:0001958]; blood vessel remodeling [GO:0001974]; chondrocyte differentiation [GO:0002062]; germinal center formation [GO:0002467]; regulation of germinal center formation [GO:0002634]; primary heart field specification [GO:0003138]; secondary heart field specification [GO:0003139]; outflow tract morphogenesis [GO:0003151]; sinoatrial valve morphogenesis [GO:0003185]; cardiac ventricle formation [GO:0003211]; regulation of transcription, DNA-templated [GO:0006355]; apoptotic process [GO:0006915]; humoral immune response [GO:0006959]; nervous system development [GO:0007399]; heart development [GO:0007507]; muscle organ development [GO:0007517]; skeletal muscle tissue development [GO:0007519]; muscle cell fate determination [GO:0007521]; learning or memory [GO:0007611]; positive regulation of gene expression [GO:0010628]; negative regulation of gene expression [GO:0010629]; positive regulation of alkaline phosphatase activity [GO:0010694]; neural crest cell differentiation [GO:0014033]; myotube differentiation [GO:0014902]; neuron differentiation [GO:0030182]; platelet formation [GO:0030220]; negative regulation of ossification [GO:0030279]; melanocyte differentiation [GO:0030318]; positive regulation of bone mineralization [GO:0030501]; positive regulation of B cell proliferation [GO:0030890]; cellular response to xenobiotic stimulus [GO:0071466]; cellular response to trichostatin A [GO:0035984]; B cell proliferation [GO:0042100]; regulation of neuron apoptotic process [GO:0043523]; negative regulation of neuron apoptotic process [GO:0043524]; negative regulation of blood vessel endothelial cell migration [GO:0043537]; regulation of megakaryocyte differentiation [GO:0045652]; positive regulation of myoblast differentiation [GO:0045663]; positive regulation of neuron differentiation [GO:0045666]; positive regulation of osteoblast differentiation [GO:0045669]; positive regulation of transcription, DNA-templated [GO:0045893]; positive regulation of transcription by RNA polymerase II [GO:0045944]; regulation of neurotransmitter secretion [GO:0046928]; regulation of synaptic plasticity [GO:0048167]; positive regulation of skeletal muscle tissue development [GO:0048643]; neuron development [GO:0048666]; cell morphogenesis involved in neuron differentiation [GO:0048667]; B cell receptor signaling pathway [GO:0050853]; smooth muscle cell differentiation [GO:0051145]; regulation of synapse assembly [GO:0051963]; regulation of synaptic transmission, glutamatergic [GO:0051966]; ventricular cardiac muscle cell differentiation [GO:0055012]; regulation of synaptic activity [GO:0060025]; positive regulation of cardiac muscle cell proliferation [GO:0060045]; excitatory postsynaptic potential [GO:0060079]; regulation of dendritic spine development [GO:0060998]; renal tubule morphogenesis [GO:0061333]; cellular response to lipopolysaccharide [GO:0071222]; cellular response to calcium ion [GO:0071277]; cellular response to parathyroid hormone stimulus [GO:0071374]; cellular response to fluid shear stress [GO:0071498]; cellular response to transforming growth factor beta stimulus [GO:0071560]; glomerulus morphogenesis [GO:0072102]; nephron tubule epithelial cell differentiation [GO:0072160]; negative regulation of vascular associated smooth muscle cell proliferation [GO:1904706]; negative regulation of vascular associated smooth muscle cell migration [GO:1904753]; negative regulation of vascular endothelial cell proliferation [GO:1905563]; positive regulation of macrophage apoptotic process [GO:2000111]; regulation of NMDA receptor activity [GO:2000310]; regulation of AMPA receptor activity [GO:2000311]; positive regulation of cardiac muscle cell differentiation [GO:2000727]; positive regulation of behavioral fear response [GO:2000987]; epithelial cell proliferation involved in renal tubule morphogenesis [GO:2001013]; positive regulation of skeletal muscle cell differentiation [GO:2001016]; cell differentiation [GO:0030154]; regulation of transcription by RNA polymerase II [GO:0006357]; ; ;	transcription cis-regulatory region binding [GO:0000976]; RNA polymerase II transcription regulatory region sequence-specific DNA binding [GO:0000977]; DNA-binding transcription factor activity, RNA polymerase II-specific [GO:0000981]; DNA-binding transcription activator activity, RNA polymerase II-specific [GO:0001228]; minor groove of adenine-thymine-rich DNA binding [GO:0003680]; DNA-binding transcription factor activity [GO:0003700]; protein binding [GO:0005515]; protein heterodimerization activity [GO:0046982]; DNA-binding transcription factor binding [GO:0140297]; sequence-specific double-stranded DNA binding [GO:1990837]; RNA polymerase II cis-regulatory region sequence-specific DNA binding [GO:0000978]; histone deacetylase binding [GO:0042826]; ; ;	nucleus [GO:0005634]; nucleoplasm [GO:0005654]; cytoplasm [GO:0005737]; sarcoplasm [GO:0016528]; nuclear speck [GO:0016607]; intracellular membrane-bounded organelle [GO:0043231]; postsynapse [GO:0098794]; chromatin [GO:0000785]; protein-containing complex [GO:0032991]; ; ;
Nafisa_SEN2	Myocyte-specific enhancer factor 2C;Isoform of Q06413, Isoform 2 of Myocyte-specific enhancer factor 2C;Isoform of Q06413, Isoform 3 of Myocyte-specific enhancer factor 2C;Myocyte-specific enhancer factor 2C	MEF2C;MEF2C;MEF2C;MEF2C	NA	Q06413;Q06413-2;Q06413-3;Q2KIA0	4.6287	-0.0042	XT NP A	2023ms1276	negative regulation of transcription by RNA polymerase II [GO:0000122]; MAPK cascade [GO:0000165]; blood vessel development [GO:0001568]; osteoblast differentiation [GO:0001649]; neuron migration [GO:0001764]; B cell homeostasis [GO:0001782]; heart looping [GO:0001947]; endochondral ossification [GO:0001958]; blood vessel remodeling [GO:0001974]; chondrocyte differentiation [GO:0002062]; germinal center formation [GO:0002467]; regulation of germinal center formation [GO:0002634]; primary heart field specification [GO:0003138]; secondary heart field specification [GO:0003139]; outflow tract morphogenesis [GO:0003151]; sinoatrial valve morphogenesis [GO:0003185]; cardiac ventricle formation [GO:0003211]; regulation of transcription, DNA-templated [GO:0006355]; apoptotic process [GO:0006915]; humoral immune response [GO:0006959]; nervous system development [GO:0007399]; heart development [GO:0007507]; muscle organ development [GO:0007517]; skeletal muscle tissue development [GO:0007519]; muscle cell fate determination [GO:0007521]; learning or memory [GO:0007611]; positive regulation of gene expression [GO:0010628]; negative regulation of gene expression [GO:0010629]; positive regulation of alkaline phosphatase activity [GO:0010694]; neural crest cell differentiation [GO:0014033]; myotube differentiation [GO:0014902]; neuron differentiation [GO:0030182]; platelet formation [GO:0030220]; negative regulation of ossification [GO:0030279]; melanocyte differentiation [GO:0030318]; positive regulation of bone mineralization [GO:0030501]; positive regulation of B cell proliferation [GO:0030890]; cellular response to xenobiotic stimulus [GO:0071466]; cellular response to trichostatin A [GO:0035984]; B cell proliferation [GO:0042100]; regulation of neuron apoptotic process [GO:0043523]; negative regulation of neuron apoptotic process [GO:0043524]; negative regulation of blood vessel endothelial cell migration [GO:0043537]; regulation of megakaryocyte differentiation [GO:0045652]; positive regulation of myoblast differentiation [GO:0045663]; positive regulation of neuron differentiation [GO:0045666]; positive regulation of osteoblast differentiation [GO:0045669]; positive regulation of transcription, DNA-templated [GO:0045893]; positive regulation of transcription by RNA polymerase II [GO:0045944]; regulation of neurotransmitter secretion [GO:0046928]; regulation of synaptic plasticity [GO:0048167]; positive regulation of skeletal muscle tissue development [GO:0048643]; neuron development [GO:0048666]; cell morphogenesis involved in neuron differentiation [GO:0048667]; B cell receptor signaling pathway [GO:0050853]; smooth muscle cell differentiation [GO:0051145]; regulation of synapse assembly [GO:0051963]; regulation of synaptic transmission, glutamatergic [GO:0051966]; ventricular cardiac muscle cell differentiation [GO:0055012]; regulation of synaptic activity [GO:0060025]; positive regulation of cardiac muscle cell proliferation [GO:0060045]; excitatory postsynaptic potential [GO:0060079]; regulation of dendritic spine development [GO:0060998]; renal tubule morphogenesis [GO:0061333]; cellular response to lipopolysaccharide [GO:0071222]; cellular response to calcium ion [GO:0071277]; cellular response to parathyroid hormone stimulus [GO:0071374]; cellular response to fluid shear stress [GO:0071498]; cellular response to transforming growth factor beta stimulus [GO:0071560]; glomerulus morphogenesis [GO:0072102]; nephron tubule epithelial cell differentiation [GO:0072160]; negative regulation of vascular associated smooth muscle cell proliferation [GO:1904706]; negative regulation of vascular associated smooth muscle cell migration [GO:1904753]; negative regulation of vascular endothelial cell proliferation [GO:1905563]; positive regulation of macrophage apoptotic process [GO:2000111]; regulation of NMDA receptor activity [GO:2000310]; regulation of AMPA receptor activity [GO:2000311]; positive regulation of cardiac muscle cell differentiation [GO:2000727]; positive regulation of behavioral fear response [GO:2000987]; epithelial cell proliferation involved in renal tubule morphogenesis [GO:2001013]; positive regulation of skeletal muscle cell differentiation [GO:2001016]; cell differentiation [GO:0030154]; regulation of transcription by RNA polymerase II [GO:0006357]; ; ;	transcription cis-regulatory region binding [GO:0000976]; RNA polymerase II transcription regulatory region sequence-specific DNA binding [GO:0000977]; DNA-binding transcription factor activity, RNA polymerase II-specific [GO:0000981]; DNA-binding transcription activator activity, RNA polymerase II-specific [GO:0001228]; minor groove of adenine-thymine-rich DNA binding [GO:0003680]; DNA-binding transcription factor activity [GO:0003700]; protein binding [GO:0005515]; protein heterodimerization activity [GO:0046982]; DNA-binding transcription factor binding [GO:0140297]; sequence-specific double-stranded DNA binding [GO:1990837]; RNA polymerase II cis-regulatory region sequence-specific DNA binding [GO:0000978]; histone deacetylase binding [GO:0042826]; ; ;	nucleus [GO:0005634]; nucleoplasm [GO:0005654]; cytoplasm [GO:0005737]; sarcoplasm [GO:0016528]; nuclear speck [GO:0016607]; intracellular membrane-bounded organelle [GO:0043231]; postsynapse [GO:0098794]; chromatin [GO:0000785]; protein-containing complex [GO:0032991]; ; ;
Nafisa_SEN1	Myocyte-specific enhancer factor 2C;Isoform of Q06413, Isoform 2 of Myocyte-specific enhancer factor 2C;Isoform of Q06413, Isoform 3 of Myocyte-specific enhancer factor 2C;Myocyte-specific enhancer factor 2C	MEF2C;MEF2C;MEF2C;MEF2C	NA	Q06413;Q06413-2;Q06413-3;Q2KIA0	4.6084	-0.0093	XT NP A	2023ms1276	negative regulation of transcription by RNA polymerase II [GO:0000122]; MAPK cascade [GO:0000165]; blood vessel development [GO:0001568]; osteoblast differentiation [GO:0001649]; neuron migration [GO:0001764]; B cell homeostasis [GO:0001782]; heart looping [GO:0001947]; endochondral ossification [GO:0001958]; blood vessel remodeling [GO:0001974]; chondrocyte differentiation [GO:0002062]; germinal center formation [GO:0002467]; regulation of germinal center formation [GO:0002634]; primary heart field specification [GO:0003138]; secondary heart field specification [GO:0003139]; outflow tract morphogenesis [GO:0003151]; sinoatrial valve morphogenesis [GO:0003185]; cardiac ventricle formation [GO:0003211]; regulation of transcription, DNA-templated [GO:0006355]; apoptotic process [GO:0006915]; humoral immune response [GO:0006959]; nervous system development [GO:0007399]; heart development [GO:0007507]; muscle organ development [GO:0007517]; skeletal muscle tissue development [GO:0007519]; muscle cell fate determination [GO:0007521]; learning or memory [GO:0007611]; positive regulation of gene expression [GO:0010628]; negative regulation of gene expression [GO:0010629]; positive regulation of alkaline phosphatase activity [GO:0010694]; neural crest cell differentiation [GO:0014033]; myotube differentiation [GO:0014902]; neuron differentiation [GO:0030182]; platelet formation [GO:0030220]; negative regulation of ossification [GO:0030279]; melanocyte differentiation [GO:0030318]; positive regulation of bone mineralization [GO:0030501]; positive regulation of B cell proliferation [GO:0030890]; cellular response to xenobiotic stimulus [GO:0071466]; cellular response to trichostatin A [GO:0035984]; B cell proliferation [GO:0042100]; regulation of neuron apoptotic process [GO:0043523]; negative regulation of neuron apoptotic process [GO:0043524]; negative regulation of blood vessel endothelial cell migration [GO:0043537]; regulation of megakaryocyte differentiation [GO:0045652]; positive regulation of myoblast differentiation [GO:0045663]; positive regulation of neuron differentiation [GO:0045666]; positive regulation of osteoblast differentiation [GO:0045669]; positive regulation of transcription, DNA-templated [GO:0045893]; positive regulation of transcription by RNA polymerase II [GO:0045944]; regulation of neurotransmitter secretion [GO:0046928]; regulation of synaptic plasticity [GO:0048167]; positive regulation of skeletal muscle tissue development [GO:0048643]; neuron development [GO:0048666]; cell morphogenesis involved in neuron differentiation [GO:0048667]; B cell receptor signaling pathway [GO:0050853]; smooth muscle cell differentiation [GO:0051145]; regulation of synapse assembly [GO:0051963]; regulation of synaptic transmission, glutamatergic [GO:0051966]; ventricular cardiac muscle cell differentiation [GO:0055012]; regulation of synaptic activity [GO:0060025]; positive regulation of cardiac muscle cell proliferation [GO:0060045]; excitatory postsynaptic potential [GO:0060079]; regulation of dendritic spine development [GO:0060998]; renal tubule morphogenesis [GO:0061333]; cellular response to lipopolysaccharide [GO:0071222]; cellular response to calcium ion [GO:0071277]; cellular response to parathyroid hormone stimulus [GO:0071374]; cellular response to fluid shear stress [GO:0071498]; cellular response to transforming growth factor beta stimulus [GO:0071560]; glomerulus morphogenesis [GO:0072102]; nephron tubule epithelial cell differentiation [GO:0072160]; negative regulation of vascular associated smooth muscle cell proliferation [GO:1904706]; negative regulation of vascular associated smooth muscle cell migration [GO:1904753]; negative regulation of vascular endothelial cell proliferation [GO:1905563]; positive regulation of macrophage apoptotic process [GO:2000111]; regulation of NMDA receptor activity [GO:2000310]; regulation of AMPA receptor activity [GO:2000311]; positive regulation of cardiac muscle cell differentiation [GO:2000727]; positive regulation of behavioral fear response [GO:2000987]; epithelial cell proliferation involved in renal tubule morphogenesis [GO:2001013]; positive regulation of skeletal muscle cell differentiation [GO:2001016]; cell differentiation [GO:0030154]; regulation of transcription by RNA polymerase II [GO:0006357]; ; ;	transcription cis-regulatory region binding [GO:0000976]; RNA polymerase II transcription regulatory region sequence-specific DNA binding [GO:0000977]; DNA-binding transcription factor activity, RNA polymerase II-specific [GO:0000981]; DNA-binding transcription activator activity, RNA polymerase II-specific [GO:0001228]; minor groove of adenine-thymine-rich DNA binding [GO:0003680]; DNA-binding transcription factor activity [GO:0003700]; protein binding [GO:0005515]; protein heterodimerization activity [GO:0046982]; DNA-binding transcription factor binding [GO:0140297]; sequence-specific double-stranded DNA binding [GO:1990837]; RNA polymerase II cis-regulatory region sequence-specific DNA binding [GO:0000978]; histone deacetylase binding [GO:0042826]; ; ;	nucleus [GO:0005634]; nucleoplasm [GO:0005654]; cytoplasm [GO:0005737]; sarcoplasm [GO:0016528]; nuclear speck [GO:0016607]; intracellular membrane-bounded organelle [GO:0043231]; postsynapse [GO:0098794]; chromatin [GO:0000785]; protein-containing complex [GO:0032991]; ; ;
Nafisa_PRO7	Myocyte-specific enhancer factor 2C;Isoform of Q06413, Isoform 2 of Myocyte-specific enhancer factor 2C;Isoform of Q06413, Isoform 3 of Myocyte-specific enhancer factor 2C;Myocyte-specific enhancer factor 2C	MEF2C;MEF2C;MEF2C;MEF2C	NA	Q06413;Q06413-2;Q06413-3;Q2KIA0	4.3278	-0.227	XT NP A	2023ms1276	negative regulation of transcription by RNA polymerase II [GO:0000122]; MAPK cascade [GO:0000165]; blood vessel development [GO:0001568]; osteoblast differentiation [GO:0001649]; neuron migration [GO:0001764]; B cell homeostasis [GO:0001782]; heart looping [GO:0001947]; endochondral ossification [GO:0001958]; blood vessel remodeling [GO:0001974]; chondrocyte differentiation [GO:0002062]; germinal center formation [GO:0002467]; regulation of germinal center formation [GO:0002634]; primary heart field specification [GO:0003138]; secondary heart field specification [GO:0003139]; outflow tract morphogenesis [GO:0003151]; sinoatrial valve morphogenesis [GO:0003185]; cardiac ventricle formation [GO:0003211]; regulation of transcription, DNA-templated [GO:0006355]; apoptotic process [GO:0006915]; humoral immune response [GO:0006959]; nervous system development [GO:0007399]; heart development [GO:0007507]; muscle organ development [GO:0007517]; skeletal muscle tissue development [GO:0007519]; muscle cell fate determination [GO:0007521]; learning or memory [GO:0007611]; positive regulation of gene expression [GO:0010628]; negative regulation of gene expression [GO:0010629]; positive regulation of alkaline phosphatase activity [GO:0010694]; neural crest cell differentiation [GO:0014033]; myotube differentiation [GO:0014902]; neuron differentiation [GO:0030182]; platelet formation [GO:0030220]; negative regulation of ossification [GO:0030279]; melanocyte differentiation [GO:0030318]; positive regulation of bone mineralization [GO:0030501]; positive regulation of B cell proliferation [GO:0030890]; cellular response to xenobiotic stimulus [GO:0071466]; cellular response to trichostatin A [GO:0035984]; B cell proliferation [GO:0042100]; regulation of neuron apoptotic process [GO:0043523]; negative regulation of neuron apoptotic process [GO:0043524]; negative regulation of blood vessel endothelial cell migration [GO:0043537]; regulation of megakaryocyte differentiation [GO:0045652]; positive regulation of myoblast differentiation [GO:0045663]; positive regulation of neuron differentiation [GO:0045666]; positive regulation of osteoblast differentiation [GO:0045669]; positive regulation of transcription, DNA-templated [GO:0045893]; positive regulation of transcription by RNA polymerase II [GO:0045944]; regulation of neurotransmitter secretion [GO:0046928]; regulation of synaptic plasticity [GO:0048167]; positive regulation of skeletal muscle tissue development [GO:0048643]; neuron development [GO:0048666]; cell morphogenesis involved in neuron differentiation [GO:0048667]; B cell receptor signaling pathway [GO:0050853]; smooth muscle cell differentiation [GO:0051145]; regulation of synapse assembly [GO:0051963]; regulation of synaptic transmission, glutamatergic [GO:0051966]; ventricular cardiac muscle cell differentiation [GO:0055012]; regulation of synaptic activity [GO:0060025]; positive regulation of cardiac muscle cell proliferation [GO:0060045]; excitatory postsynaptic potential [GO:0060079]; regulation of dendritic spine development [GO:0060998]; renal tubule morphogenesis [GO:0061333]; cellular response to lipopolysaccharide [GO:0071222]; cellular response to calcium ion [GO:0071277]; cellular response to parathyroid hormone stimulus [GO:0071374]; cellular response to fluid shear stress [GO:0071498]; cellular response to transforming growth factor beta stimulus [GO:0071560]; glomerulus morphogenesis [GO:0072102]; nephron tubule epithelial cell differentiation [GO:0072160]; negative regulation of vascular associated smooth muscle cell proliferation [GO:1904706]; negative regulation of vascular associated smooth muscle cell migration [GO:1904753]; negative regulation of vascular endothelial cell proliferation [GO:1905563]; positive regulation of macrophage apoptotic process [GO:2000111]; regulation of NMDA receptor activity [GO:2000310]; regulation of AMPA receptor activity [GO:2000311]; positive regulation of cardiac muscle cell differentiation [GO:2000727]; positive regulation of behavioral fear response [GO:2000987]; epithelial cell proliferation involved in renal tubule morphogenesis [GO:2001013]; positive regulation of skeletal muscle cell differentiation [GO:2001016]; cell differentiation [GO:0030154]; regulation of transcription by RNA polymerase II [GO:0006357]; ; ;	transcription cis-regulatory region binding [GO:0000976]; RNA polymerase II transcription regulatory region sequence-specific DNA binding [GO:0000977]; DNA-binding transcription factor activity, RNA polymerase II-specific [GO:0000981]; DNA-binding transcription activator activity, RNA polymerase II-specific [GO:0001228]; minor groove of adenine-thymine-rich DNA binding [GO:0003680]; DNA-binding transcription factor activity [GO:0003700]; protein binding [GO:0005515]; protein heterodimerization activity [GO:0046982]; DNA-binding transcription factor binding [GO:0140297]; sequence-specific double-stranded DNA binding [GO:1990837]; RNA polymerase II cis-regulatory region sequence-specific DNA binding [GO:0000978]; histone deacetylase binding [GO:0042826]; ; ;	nucleus [GO:0005634]; nucleoplasm [GO:0005654]; cytoplasm [GO:0005737]; sarcoplasm [GO:0016528]; nuclear speck [GO:0016607]; intracellular membrane-bounded organelle [GO:0043231]; postsynapse [GO:0098794]; chromatin [GO:0000785]; protein-containing complex [GO:0032991]; ; ;
Nafisa_PRO6	Myocyte-specific enhancer factor 2C;Isoform of Q06413, Isoform 2 of Myocyte-specific enhancer factor 2C;Isoform of Q06413, Isoform 3 of Myocyte-specific enhancer factor 2C;Myocyte-specific enhancer factor 2C	MEF2C;MEF2C;MEF2C;MEF2C	NA	Q06413;Q06413-2;Q06413-3;Q2KIA0	4.007	-0.538	XT NP A	2023ms1276	negative regulation of transcription by RNA polymerase II [GO:0000122]; MAPK cascade [GO:0000165]; blood vessel development [GO:0001568]; osteoblast differentiation [GO:0001649]; neuron migration [GO:0001764]; B cell homeostasis [GO:0001782]; heart looping [GO:0001947]; endochondral ossification [GO:0001958]; blood vessel remodeling [GO:0001974]; chondrocyte differentiation [GO:0002062]; germinal center formation [GO:0002467]; regulation of germinal center formation [GO:0002634]; primary heart field specification [GO:0003138]; secondary heart field specification [GO:0003139]; outflow tract morphogenesis [GO:0003151]; sinoatrial valve morphogenesis [GO:0003185]; cardiac ventricle formation [GO:0003211]; regulation of transcription, DNA-templated [GO:0006355]; apoptotic process [GO:0006915]; humoral immune response [GO:0006959]; nervous system development [GO:0007399]; heart development [GO:0007507]; muscle organ development [GO:0007517]; skeletal muscle tissue development [GO:0007519]; muscle cell fate determination [GO:0007521]; learning or memory [GO:0007611]; positive regulation of gene expression [GO:0010628]; negative regulation of gene expression [GO:0010629]; positive regulation of alkaline phosphatase activity [GO:0010694]; neural crest cell differentiation [GO:0014033]; myotube differentiation [GO:0014902]; neuron differentiation [GO:0030182]; platelet formation [GO:0030220]; negative regulation of ossification [GO:0030279]; melanocyte differentiation [GO:0030318]; positive regulation of bone mineralization [GO:0030501]; positive regulation of B cell proliferation [GO:0030890]; cellular response to xenobiotic stimulus [GO:0071466]; cellular response to trichostatin A [GO:0035984]; B cell proliferation [GO:0042100]; regulation of neuron apoptotic process [GO:0043523]; negative regulation of neuron apoptotic process [GO:0043524]; negative regulation of blood vessel endothelial cell migration [GO:0043537]; regulation of megakaryocyte differentiation [GO:0045652]; positive regulation of myoblast differentiation [GO:0045663]; positive regulation of neuron differentiation [GO:0045666]; positive regulation of osteoblast differentiation [GO:0045669]; positive regulation of transcription, DNA-templated [GO:0045893]; positive regulation of transcription by RNA polymerase II [GO:0045944]; regulation of neurotransmitter secretion [GO:0046928]; regulation of synaptic plasticity [GO:0048167]; positive regulation of skeletal muscle tissue development [GO:0048643]; neuron development [GO:0048666]; cell morphogenesis involved in neuron differentiation [GO:0048667]; B cell receptor signaling pathway [GO:0050853]; smooth muscle cell differentiation [GO:0051145]; regulation of synapse assembly [GO:0051963]; regulation of synaptic transmission, glutamatergic [GO:0051966]; ventricular cardiac muscle cell differentiation [GO:0055012]; regulation of synaptic activity [GO:0060025]; positive regulation of cardiac muscle cell proliferation [GO:0060045]; excitatory postsynaptic potential [GO:0060079]; regulation of dendritic spine development [GO:0060998]; renal tubule morphogenesis [GO:0061333]; cellular response to lipopolysaccharide [GO:0071222]; cellular response to calcium ion [GO:0071277]; cellular response to parathyroid hormone stimulus [GO:0071374]; cellular response to fluid shear stress [GO:0071498]; cellular response to transforming growth factor beta stimulus [GO:0071560]; glomerulus morphogenesis [GO:0072102]; nephron tubule epithelial cell differentiation [GO:0072160]; negative regulation of vascular associated smooth muscle cell proliferation [GO:1904706]; negative regulation of vascular associated smooth muscle cell migration [GO:1904753]; negative regulation of vascular endothelial cell proliferation [GO:1905563]; positive regulation of macrophage apoptotic process [GO:2000111]; regulation of NMDA receptor activity [GO:2000310]; regulation of AMPA receptor activity [GO:2000311]; positive regulation of cardiac muscle cell differentiation [GO:2000727]; positive regulation of behavioral fear response [GO:2000987]; epithelial cell proliferation involved in renal tubule morphogenesis [GO:2001013]; positive regulation of skeletal muscle cell differentiation [GO:2001016]; cell differentiation [GO:0030154]; regulation of transcription by RNA polymerase II [GO:0006357]; ; ;	transcription cis-regulatory region binding [GO:0000976]; RNA polymerase II transcription regulatory region sequence-specific DNA binding [GO:0000977]; DNA-binding transcription factor activity, RNA polymerase II-specific [GO:0000981]; DNA-binding transcription activator activity, RNA polymerase II-specific [GO:0001228]; minor groove of adenine-thymine-rich DNA binding [GO:0003680]; DNA-binding transcription factor activity [GO:0003700]; protein binding [GO:0005515]; protein heterodimerization activity [GO:0046982]; DNA-binding transcription factor binding [GO:0140297]; sequence-specific double-stranded DNA binding [GO:1990837]; RNA polymerase II cis-regulatory region sequence-specific DNA binding [GO:0000978]; histone deacetylase binding [GO:0042826]; ; ;	nucleus [GO:0005634]; nucleoplasm [GO:0005654]; cytoplasm [GO:0005737]; sarcoplasm [GO:0016528]; nuclear speck [GO:0016607]; intracellular membrane-bounded organelle [GO:0043231]; postsynapse [GO:0098794]; chromatin [GO:0000785]; protein-containing complex [GO:0032991]; ; ;
Nafisa_PRO5	Myocyte-specific enhancer factor 2C;Isoform of Q06413, Isoform 2 of Myocyte-specific enhancer factor 2C;Isoform of Q06413, Isoform 3 of Myocyte-specific enhancer factor 2C;Myocyte-specific enhancer factor 2C	MEF2C;MEF2C;MEF2C;MEF2C	NA	Q06413;Q06413-2;Q06413-3;Q2KIA0	4.1858	-0.3514	XT NP A	2023ms1276	negative regulation of transcription by RNA polymerase II [GO:0000122]; MAPK cascade [GO:0000165]; blood vessel development [GO:0001568]; osteoblast differentiation [GO:0001649]; neuron migration [GO:0001764]; B cell homeostasis [GO:0001782]; heart looping [GO:0001947]; endochondral ossification [GO:0001958]; blood vessel remodeling [GO:0001974]; chondrocyte differentiation [GO:0002062]; germinal center formation [GO:0002467]; regulation of germinal center formation [GO:0002634]; primary heart field specification [GO:0003138]; secondary heart field specification [GO:0003139]; outflow tract morphogenesis [GO:0003151]; sinoatrial valve morphogenesis [GO:0003185]; cardiac ventricle formation [GO:0003211]; regulation of transcription, DNA-templated [GO:0006355]; apoptotic process [GO:0006915]; humoral immune response [GO:0006959]; nervous system development [GO:0007399]; heart development [GO:0007507]; muscle organ development [GO:0007517]; skeletal muscle tissue development [GO:0007519]; muscle cell fate determination [GO:0007521]; learning or memory [GO:0007611]; positive regulation of gene expression [GO:0010628]; negative regulation of gene expression [GO:0010629]; positive regulation of alkaline phosphatase activity [GO:0010694]; neural crest cell differentiation [GO:0014033]; myotube differentiation [GO:0014902]; neuron differentiation [GO:0030182]; platelet formation [GO:0030220]; negative regulation of ossification [GO:0030279]; melanocyte differentiation [GO:0030318]; positive regulation of bone mineralization [GO:0030501]; positive regulation of B cell proliferation [GO:0030890]; cellular response to xenobiotic stimulus [GO:0071466]; cellular response to trichostatin A [GO:0035984]; B cell proliferation [GO:0042100]; regulation of neuron apoptotic process [GO:0043523]; negative regulation of neuron apoptotic process [GO:0043524]; negative regulation of blood vessel endothelial cell migration [GO:0043537]; regulation of megakaryocyte differentiation [GO:0045652]; positive regulation of myoblast differentiation [GO:0045663]; positive regulation of neuron differentiation [GO:0045666]; positive regulation of osteoblast differentiation [GO:0045669]; positive regulation of transcription, DNA-templated [GO:0045893]; positive regulation of transcription by RNA polymerase II [GO:0045944]; regulation of neurotransmitter secretion [GO:0046928]; regulation of synaptic plasticity [GO:0048167]; positive regulation of skeletal muscle tissue development [GO:0048643]; neuron development [GO:0048666]; cell morphogenesis involved in neuron differentiation [GO:0048667]; B cell receptor signaling pathway [GO:0050853]; smooth muscle cell differentiation [GO:0051145]; regulation of synapse assembly [GO:0051963]; regulation of synaptic transmission, glutamatergic [GO:0051966]; ventricular cardiac muscle cell differentiation [GO:0055012]; regulation of synaptic activity [GO:0060025]; positive regulation of cardiac muscle cell proliferation [GO:0060045]; excitatory postsynaptic potential [GO:0060079]; regulation of dendritic spine development [GO:0060998]; renal tubule morphogenesis [GO:0061333]; cellular response to lipopolysaccharide [GO:0071222]; cellular response to calcium ion [GO:0071277]; cellular response to parathyroid hormone stimulus [GO:0071374]; cellular response to fluid shear stress [GO:0071498]; cellular response to transforming growth factor beta stimulus [GO:0071560]; glomerulus morphogenesis [GO:0072102]; nephron tubule epithelial cell differentiation [GO:0072160]; negative regulation of vascular associated smooth muscle cell proliferation [GO:1904706]; negative regulation of vascular associated smooth muscle cell migration [GO:1904753]; negative regulation of vascular endothelial cell proliferation [GO:1905563]; positive regulation of macrophage apoptotic process [GO:2000111]; regulation of NMDA receptor activity [GO:2000310]; regulation of AMPA receptor activity [GO:2000311]; positive regulation of cardiac muscle cell differentiation [GO:2000727]; positive regulation of behavioral fear response [GO:2000987]; epithelial cell proliferation involved in renal tubule morphogenesis [GO:2001013]; positive regulation of skeletal muscle cell differentiation [GO:2001016]; cell differentiation [GO:0030154]; regulation of transcription by RNA polymerase II [GO:0006357]; ; ;	transcription cis-regulatory region binding [GO:0000976]; RNA polymerase II transcription regulatory region sequence-specific DNA binding [GO:0000977]; DNA-binding transcription factor activity, RNA polymerase II-specific [GO:0000981]; DNA-binding transcription activator activity, RNA polymerase II-specific [GO:0001228]; minor groove of adenine-thymine-rich DNA binding [GO:0003680]; DNA-binding transcription factor activity [GO:0003700]; protein binding [GO:0005515]; protein heterodimerization activity [GO:0046982]; DNA-binding transcription factor binding [GO:0140297]; sequence-specific double-stranded DNA binding [GO:1990837]; RNA polymerase II cis-regulatory region sequence-specific DNA binding [GO:0000978]; histone deacetylase binding [GO:0042826]; ; ;	nucleus [GO:0005634]; nucleoplasm [GO:0005654]; cytoplasm [GO:0005737]; sarcoplasm [GO:0016528]; nuclear speck [GO:0016607]; intracellular membrane-bounded organelle [GO:0043231]; postsynapse [GO:0098794]; chromatin [GO:0000785]; protein-containing complex [GO:0032991]; ; ;
Nafisa_PRO4	Myocyte-specific enhancer factor 2C;Isoform of Q06413, Isoform 2 of Myocyte-specific enhancer factor 2C;Isoform of Q06413, Isoform 3 of Myocyte-specific enhancer factor 2C;Myocyte-specific enhancer factor 2C	MEF2C;MEF2C;MEF2C;MEF2C	NA	Q06413;Q06413-2;Q06413-3;Q2KIA0	4.3693	-0.203	XT NP A	2023ms1276	negative regulation of transcription by RNA polymerase II [GO:0000122]; MAPK cascade [GO:0000165]; blood vessel development [GO:0001568]; osteoblast differentiation [GO:0001649]; neuron migration [GO:0001764]; B cell homeostasis [GO:0001782]; heart looping [GO:0001947]; endochondral ossification [GO:0001958]; blood vessel remodeling [GO:0001974]; chondrocyte differentiation [GO:0002062]; germinal center formation [GO:0002467]; regulation of germinal center formation [GO:0002634]; primary heart field specification [GO:0003138]; secondary heart field specification [GO:0003139]; outflow tract morphogenesis [GO:0003151]; sinoatrial valve morphogenesis [GO:0003185]; cardiac ventricle formation [GO:0003211]; regulation of transcription, DNA-templated [GO:0006355]; apoptotic process [GO:0006915]; humoral immune response [GO:0006959]; nervous system development [GO:0007399]; heart development [GO:0007507]; muscle organ development [GO:0007517]; skeletal muscle tissue development [GO:0007519]; muscle cell fate determination [GO:0007521]; learning or memory [GO:0007611]; positive regulation of gene expression [GO:0010628]; negative regulation of gene expression [GO:0010629]; positive regulation of alkaline phosphatase activity [GO:0010694]; neural crest cell differentiation [GO:0014033]; myotube differentiation [GO:0014902]; neuron differentiation [GO:0030182]; platelet formation [GO:0030220]; negative regulation of ossification [GO:0030279]; melanocyte differentiation [GO:0030318]; positive regulation of bone mineralization [GO:0030501]; positive regulation of B cell proliferation [GO:0030890]; cellular response to xenobiotic stimulus [GO:0071466]; cellular response to trichostatin A [GO:0035984]; B cell proliferation [GO:0042100]; regulation of neuron apoptotic process [GO:0043523]; negative regulation of neuron apoptotic process [GO:0043524]; negative regulation of blood vessel endothelial cell migration [GO:0043537]; regulation of megakaryocyte differentiation [GO:0045652]; positive regulation of myoblast differentiation [GO:0045663]; positive regulation of neuron differentiation [GO:0045666]; positive regulation of osteoblast differentiation [GO:0045669]; positive regulation of transcription, DNA-templated [GO:0045893]; positive regulation of transcription by RNA polymerase II [GO:0045944]; regulation of neurotransmitter secretion [GO:0046928]; regulation of synaptic plasticity [GO:0048167]; positive regulation of skeletal muscle tissue development [GO:0048643]; neuron development [GO:0048666]; cell morphogenesis involved in neuron differentiation [GO:0048667]; B cell receptor signaling pathway [GO:0050853]; smooth muscle cell differentiation [GO:0051145]; regulation of synapse assembly [GO:0051963]; regulation of synaptic transmission, glutamatergic [GO:0051966]; ventricular cardiac muscle cell differentiation [GO:0055012]; regulation of synaptic activity [GO:0060025]; positive regulation of cardiac muscle cell proliferation [GO:0060045]; excitatory postsynaptic potential [GO:0060079]; regulation of dendritic spine development [GO:0060998]; renal tubule morphogenesis [GO:0061333]; cellular response to lipopolysaccharide [GO:0071222]; cellular response to calcium ion [GO:0071277]; cellular response to parathyroid hormone stimulus [GO:0071374]; cellular response to fluid shear stress [GO:0071498]; cellular response to transforming growth factor beta stimulus [GO:0071560]; glomerulus morphogenesis [GO:0072102]; nephron tubule epithelial cell differentiation [GO:0072160]; negative regulation of vascular associated smooth muscle cell proliferation [GO:1904706]; negative regulation of vascular associated smooth muscle cell migration [GO:1904753]; negative regulation of vascular endothelial cell proliferation [GO:1905563]; positive regulation of macrophage apoptotic process [GO:2000111]; regulation of NMDA receptor activity [GO:2000310]; regulation of AMPA receptor activity [GO:2000311]; positive regulation of cardiac muscle cell differentiation [GO:2000727]; positive regulation of behavioral fear response [GO:2000987]; epithelial cell proliferation involved in renal tubule morphogenesis [GO:2001013]; positive regulation of skeletal muscle cell differentiation [GO:2001016]; cell differentiation [GO:0030154]; regulation of transcription by RNA polymerase II [GO:0006357]; ; ;	transcription cis-regulatory region binding [GO:0000976]; RNA polymerase II transcription regulatory region sequence-specific DNA binding [GO:0000977]; DNA-binding transcription factor activity, RNA polymerase II-specific [GO:0000981]; DNA-binding transcription activator activity, RNA polymerase II-specific [GO:0001228]; minor groove of adenine-thymine-rich DNA binding [GO:0003680]; DNA-binding transcription factor activity [GO:0003700]; protein binding [GO:0005515]; protein heterodimerization activity [GO:0046982]; DNA-binding transcription factor binding [GO:0140297]; sequence-specific double-stranded DNA binding [GO:1990837]; RNA polymerase II cis-regulatory region sequence-specific DNA binding [GO:0000978]; histone deacetylase binding [GO:0042826]; ; ;	nucleus [GO:0005634]; nucleoplasm [GO:0005654]; cytoplasm [GO:0005737]; sarcoplasm [GO:0016528]; nuclear speck [GO:0016607]; intracellular membrane-bounded organelle [GO:0043231]; postsynapse [GO:0098794]; chromatin [GO:0000785]; protein-containing complex [GO:0032991]; ; ;
Nafisa_PRO3	Myocyte-specific enhancer factor 2C;Isoform of Q06413, Isoform 2 of Myocyte-specific enhancer factor 2C;Isoform of Q06413, Isoform 3 of Myocyte-specific enhancer factor 2C;Myocyte-specific enhancer factor 2C	MEF2C;MEF2C;MEF2C;MEF2C	NA	Q06413;Q06413-2;Q06413-3;Q2KIA0	4.2261	-0.3445	XT NP A	2023ms1276	negative regulation of transcription by RNA polymerase II [GO:0000122]; MAPK cascade [GO:0000165]; blood vessel development [GO:0001568]; osteoblast differentiation [GO:0001649]; neuron migration [GO:0001764]; B cell homeostasis [GO:0001782]; heart looping [GO:0001947]; endochondral ossification [GO:0001958]; blood vessel remodeling [GO:0001974]; chondrocyte differentiation [GO:0002062]; germinal center formation [GO:0002467]; regulation of germinal center formation [GO:0002634]; primary heart field specification [GO:0003138]; secondary heart field specification [GO:0003139]; outflow tract morphogenesis [GO:0003151]; sinoatrial valve morphogenesis [GO:0003185]; cardiac ventricle formation [GO:0003211]; regulation of transcription, DNA-templated [GO:0006355]; apoptotic process [GO:0006915]; humoral immune response [GO:0006959]; nervous system development [GO:0007399]; heart development [GO:0007507]; muscle organ development [GO:0007517]; skeletal muscle tissue development [GO:0007519]; muscle cell fate determination [GO:0007521]; learning or memory [GO:0007611]; positive regulation of gene expression [GO:0010628]; negative regulation of gene expression [GO:0010629]; positive regulation of alkaline phosphatase activity [GO:0010694]; neural crest cell differentiation [GO:0014033]; myotube differentiation [GO:0014902]; neuron differentiation [GO:0030182]; platelet formation [GO:0030220]; negative regulation of ossification [GO:0030279]; melanocyte differentiation [GO:0030318]; positive regulation of bone mineralization [GO:0030501]; positive regulation of B cell proliferation [GO:0030890]; cellular response to xenobiotic stimulus [GO:0071466]; cellular response to trichostatin A [GO:0035984]; B cell proliferation [GO:0042100]; regulation of neuron apoptotic process [GO:0043523]; negative regulation of neuron apoptotic process [GO:0043524]; negative regulation of blood vessel endothelial cell migration [GO:0043537]; regulation of megakaryocyte differentiation [GO:0045652]; positive regulation of myoblast differentiation [GO:0045663]; positive regulation of neuron differentiation [GO:0045666]; positive regulation of osteoblast differentiation [GO:0045669]; positive regulation of transcription, DNA-templated [GO:0045893]; positive regulation of transcription by RNA polymerase II [GO:0045944]; regulation of neurotransmitter secretion [GO:0046928]; regulation of synaptic plasticity [GO:0048167]; positive regulation of skeletal muscle tissue development [GO:0048643]; neuron development [GO:0048666]; cell morphogenesis involved in neuron differentiation [GO:0048667]; B cell receptor signaling pathway [GO:0050853]; smooth muscle cell differentiation [GO:0051145]; regulation of synapse assembly [GO:0051963]; regulation of synaptic transmission, glutamatergic [GO:0051966]; ventricular cardiac muscle cell differentiation [GO:0055012]; regulation of synaptic activity [GO:0060025]; positive regulation of cardiac muscle cell proliferation [GO:0060045]; excitatory postsynaptic potential [GO:0060079]; regulation of dendritic spine development [GO:0060998]; renal tubule morphogenesis [GO:0061333]; cellular response to lipopolysaccharide [GO:0071222]; cellular response to calcium ion [GO:0071277]; cellular response to parathyroid hormone stimulus [GO:0071374]; cellular response to fluid shear stress [GO:0071498]; cellular response to transforming growth factor beta stimulus [GO:0071560]; glomerulus morphogenesis [GO:0072102]; nephron tubule epithelial cell differentiation [GO:0072160]; negative regulation of vascular associated smooth muscle cell proliferation [GO:1904706]; negative regulation of vascular associated smooth muscle cell migration [GO:1904753]; negative regulation of vascular endothelial cell proliferation [GO:1905563]; positive regulation of macrophage apoptotic process [GO:2000111]; regulation of NMDA receptor activity [GO:2000310]; regulation of AMPA receptor activity [GO:2000311]; positive regulation of cardiac muscle cell differentiation [GO:2000727]; positive regulation of behavioral fear response [GO:2000987]; epithelial cell proliferation involved in renal tubule morphogenesis [GO:2001013]; positive regulation of skeletal muscle cell differentiation [GO:2001016]; cell differentiation [GO:0030154]; regulation of transcription by RNA polymerase II [GO:0006357]; ; ;	transcription cis-regulatory region binding [GO:0000976]; RNA polymerase II transcription regulatory region sequence-specific DNA binding [GO:0000977]; DNA-binding transcription factor activity, RNA polymerase II-specific [GO:0000981]; DNA-binding transcription activator activity, RNA polymerase II-specific [GO:0001228]; minor groove of adenine-thymine-rich DNA binding [GO:0003680]; DNA-binding transcription factor activity [GO:0003700]; protein binding [GO:0005515]; protein heterodimerization activity [GO:0046982]; DNA-binding transcription factor binding [GO:0140297]; sequence-specific double-stranded DNA binding [GO:1990837]; RNA polymerase II cis-regulatory region sequence-specific DNA binding [GO:0000978]; histone deacetylase binding [GO:0042826]; ; ;	nucleus [GO:0005634]; nucleoplasm [GO:0005654]; cytoplasm [GO:0005737]; sarcoplasm [GO:0016528]; nuclear speck [GO:0016607]; intracellular membrane-bounded organelle [GO:0043231]; postsynapse [GO:0098794]; chromatin [GO:0000785]; protein-containing complex [GO:0032991]; ; ;
Nafisa_PRO2	Myocyte-specific enhancer factor 2C;Isoform of Q06413, Isoform 2 of Myocyte-specific enhancer factor 2C;Isoform of Q06413, Isoform 3 of Myocyte-specific enhancer factor 2C;Myocyte-specific enhancer factor 2C	MEF2C;MEF2C;MEF2C;MEF2C	NA	Q06413;Q06413-2;Q06413-3;Q2KIA0	4.0791	-0.4727	XT NP A	2023ms1276	negative regulation of transcription by RNA polymerase II [GO:0000122]; MAPK cascade [GO:0000165]; blood vessel development [GO:0001568]; osteoblast differentiation [GO:0001649]; neuron migration [GO:0001764]; B cell homeostasis [GO:0001782]; heart looping [GO:0001947]; endochondral ossification [GO:0001958]; blood vessel remodeling [GO:0001974]; chondrocyte differentiation [GO:0002062]; germinal center formation [GO:0002467]; regulation of germinal center formation [GO:0002634]; primary heart field specification [GO:0003138]; secondary heart field specification [GO:0003139]; outflow tract morphogenesis [GO:0003151]; sinoatrial valve morphogenesis [GO:0003185]; cardiac ventricle formation [GO:0003211]; regulation of transcription, DNA-templated [GO:0006355]; apoptotic process [GO:0006915]; humoral immune response [GO:0006959]; nervous system development [GO:0007399]; heart development [GO:0007507]; muscle organ development [GO:0007517]; skeletal muscle tissue development [GO:0007519]; muscle cell fate determination [GO:0007521]; learning or memory [GO:0007611]; positive regulation of gene expression [GO:0010628]; negative regulation of gene expression [GO:0010629]; positive regulation of alkaline phosphatase activity [GO:0010694]; neural crest cell differentiation [GO:0014033]; myotube differentiation [GO:0014902]; neuron differentiation [GO:0030182]; platelet formation [GO:0030220]; negative regulation of ossification [GO:0030279]; melanocyte differentiation [GO:0030318]; positive regulation of bone mineralization [GO:0030501]; positive regulation of B cell proliferation [GO:0030890]; cellular response to xenobiotic stimulus [GO:0071466]; cellular response to trichostatin A [GO:0035984]; B cell proliferation [GO:0042100]; regulation of neuron apoptotic process [GO:0043523]; negative regulation of neuron apoptotic process [GO:0043524]; negative regulation of blood vessel endothelial cell migration [GO:0043537]; regulation of megakaryocyte differentiation [GO:0045652]; positive regulation of myoblast differentiation [GO:0045663]; positive regulation of neuron differentiation [GO:0045666]; positive regulation of osteoblast differentiation [GO:0045669]; positive regulation of transcription, DNA-templated [GO:0045893]; positive regulation of transcription by RNA polymerase II [GO:0045944]; regulation of neurotransmitter secretion [GO:0046928]; regulation of synaptic plasticity [GO:0048167]; positive regulation of skeletal muscle tissue development [GO:0048643]; neuron development [GO:0048666]; cell morphogenesis involved in neuron differentiation [GO:0048667]; B cell receptor signaling pathway [GO:0050853]; smooth muscle cell differentiation [GO:0051145]; regulation of synapse assembly [GO:0051963]; regulation of synaptic transmission, glutamatergic [GO:0051966]; ventricular cardiac muscle cell differentiation [GO:0055012]; regulation of synaptic activity [GO:0060025]; positive regulation of cardiac muscle cell proliferation [GO:0060045]; excitatory postsynaptic potential [GO:0060079]; regulation of dendritic spine development [GO:0060998]; renal tubule morphogenesis [GO:0061333]; cellular response to lipopolysaccharide [GO:0071222]; cellular response to calcium ion [GO:0071277]; cellular response to parathyroid hormone stimulus [GO:0071374]; cellular response to fluid shear stress [GO:0071498]; cellular response to transforming growth factor beta stimulus [GO:0071560]; glomerulus morphogenesis [GO:0072102]; nephron tubule epithelial cell differentiation [GO:0072160]; negative regulation of vascular associated smooth muscle cell proliferation [GO:1904706]; negative regulation of vascular associated smooth muscle cell migration [GO:1904753]; negative regulation of vascular endothelial cell proliferation [GO:1905563]; positive regulation of macrophage apoptotic process [GO:2000111]; regulation of NMDA receptor activity [GO:2000310]; regulation of AMPA receptor activity [GO:2000311]; positive regulation of cardiac muscle cell differentiation [GO:2000727]; positive regulation of behavioral fear response [GO:2000987]; epithelial cell proliferation involved in renal tubule morphogenesis [GO:2001013]; positive regulation of skeletal muscle cell differentiation [GO:2001016]; cell differentiation [GO:0030154]; regulation of transcription by RNA polymerase II [GO:0006357]; ; ;	transcription cis-regulatory region binding [GO:0000976]; RNA polymerase II transcription regulatory region sequence-specific DNA binding [GO:0000977]; DNA-binding transcription factor activity, RNA polymerase II-specific [GO:0000981]; DNA-binding transcription activator activity, RNA polymerase II-specific [GO:0001228]; minor groove of adenine-thymine-rich DNA binding [GO:0003680]; DNA-binding transcription factor activity [GO:0003700]; protein binding [GO:0005515]; protein heterodimerization activity [GO:0046982]; DNA-binding transcription factor binding [GO:0140297]; sequence-specific double-stranded DNA binding [GO:1990837]; RNA polymerase II cis-regulatory region sequence-specific DNA binding [GO:0000978]; histone deacetylase binding [GO:0042826]; ; ;	nucleus [GO:0005634]; nucleoplasm [GO:0005654]; cytoplasm [GO:0005737]; sarcoplasm [GO:0016528]; nuclear speck [GO:0016607]; intracellular membrane-bounded organelle [GO:0043231]; postsynapse [GO:0098794]; chromatin [GO:0000785]; protein-containing complex [GO:0032991]; ; ;
Nafisa_PRO1	Myocyte-specific enhancer factor 2C;Isoform of Q06413, Isoform 2 of Myocyte-specific enhancer factor 2C;Isoform of Q06413, Isoform 3 of Myocyte-specific enhancer factor 2C;Myocyte-specific enhancer factor 2C	MEF2C;MEF2C;MEF2C;MEF2C	NA	Q06413;Q06413-2;Q06413-3;Q2KIA0	4.1657	-0.3816	XT NP A	2023ms1276	negative regulation of transcription by RNA polymerase II [GO:0000122]; MAPK cascade [GO:0000165]; blood vessel development [GO:0001568]; osteoblast differentiation [GO:0001649]; neuron migration [GO:0001764]; B cell homeostasis [GO:0001782]; heart looping [GO:0001947]; endochondral ossification [GO:0001958]; blood vessel remodeling [GO:0001974]; chondrocyte differentiation [GO:0002062]; germinal center formation [GO:0002467]; regulation of germinal center formation [GO:0002634]; primary heart field specification [GO:0003138]; secondary heart field specification [GO:0003139]; outflow tract morphogenesis [GO:0003151]; sinoatrial valve morphogenesis [GO:0003185]; cardiac ventricle formation [GO:0003211]; regulation of transcription, DNA-templated [GO:0006355]; apoptotic process [GO:0006915]; humoral immune response [GO:0006959]; nervous system development [GO:0007399]; heart development [GO:0007507]; muscle organ development [GO:0007517]; skeletal muscle tissue development [GO:0007519]; muscle cell fate determination [GO:0007521]; learning or memory [GO:0007611]; positive regulation of gene expression [GO:0010628]; negative regulation of gene expression [GO:0010629]; positive regulation of alkaline phosphatase activity [GO:0010694]; neural crest cell differentiation [GO:0014033]; myotube differentiation [GO:0014902]; neuron differentiation [GO:0030182]; platelet formation [GO:0030220]; negative regulation of ossification [GO:0030279]; melanocyte differentiation [GO:0030318]; positive regulation of bone mineralization [GO:0030501]; positive regulation of B cell proliferation [GO:0030890]; cellular response to xenobiotic stimulus [GO:0071466]; cellular response to trichostatin A [GO:0035984]; B cell proliferation [GO:0042100]; regulation of neuron apoptotic process [GO:0043523]; negative regulation of neuron apoptotic process [GO:0043524]; negative regulation of blood vessel endothelial cell migration [GO:0043537]; regulation of megakaryocyte differentiation [GO:0045652]; positive regulation of myoblast differentiation [GO:0045663]; positive regulation of neuron differentiation [GO:0045666]; positive regulation of osteoblast differentiation [GO:0045669]; positive regulation of transcription, DNA-templated [GO:0045893]; positive regulation of transcription by RNA polymerase II [GO:0045944]; regulation of neurotransmitter secretion [GO:0046928]; regulation of synaptic plasticity [GO:0048167]; positive regulation of skeletal muscle tissue development [GO:0048643]; neuron development [GO:0048666]; cell morphogenesis involved in neuron differentiation [GO:0048667]; B cell receptor signaling pathway [GO:0050853]; smooth muscle cell differentiation [GO:0051145]; regulation of synapse assembly [GO:0051963]; regulation of synaptic transmission, glutamatergic [GO:0051966]; ventricular cardiac muscle cell differentiation [GO:0055012]; regulation of synaptic activity [GO:0060025]; positive regulation of cardiac muscle cell proliferation [GO:0060045]; excitatory postsynaptic potential [GO:0060079]; regulation of dendritic spine development [GO:0060998]; renal tubule morphogenesis [GO:0061333]; cellular response to lipopolysaccharide [GO:0071222]; cellular response to calcium ion [GO:0071277]; cellular response to parathyroid hormone stimulus [GO:0071374]; cellular response to fluid shear stress [GO:0071498]; cellular response to transforming growth factor beta stimulus [GO:0071560]; glomerulus morphogenesis [GO:0072102]; nephron tubule epithelial cell differentiation [GO:0072160]; negative regulation of vascular associated smooth muscle cell proliferation [GO:1904706]; negative regulation of vascular associated smooth muscle cell migration [GO:1904753]; negative regulation of vascular endothelial cell proliferation [GO:1905563]; positive regulation of macrophage apoptotic process [GO:2000111]; regulation of NMDA receptor activity [GO:2000310]; regulation of AMPA receptor activity [GO:2000311]; positive regulation of cardiac muscle cell differentiation [GO:2000727]; positive regulation of behavioral fear response [GO:2000987]; epithelial cell proliferation involved in renal tubule morphogenesis [GO:2001013]; positive regulation of skeletal muscle cell differentiation [GO:2001016]; cell differentiation [GO:0030154]; regulation of transcription by RNA polymerase II [GO:0006357]; ; ;	transcription cis-regulatory region binding [GO:0000976]; RNA polymerase II transcription regulatory region sequence-specific DNA binding [GO:0000977]; DNA-binding transcription factor activity, RNA polymerase II-specific [GO:0000981]; DNA-binding transcription activator activity, RNA polymerase II-specific [GO:0001228]; minor groove of adenine-thymine-rich DNA binding [GO:0003680]; DNA-binding transcription factor activity [GO:0003700]; protein binding [GO:0005515]; protein heterodimerization activity [GO:0046982]; DNA-binding transcription factor binding [GO:0140297]; sequence-specific double-stranded DNA binding [GO:1990837]; RNA polymerase II cis-regulatory region sequence-specific DNA binding [GO:0000978]; histone deacetylase binding [GO:0042826]; ; ;	nucleus [GO:0005634]; nucleoplasm [GO:0005654]; cytoplasm [GO:0005737]; sarcoplasm [GO:0016528]; nuclear speck [GO:0016607]; intracellular membrane-bounded organelle [GO:0043231]; postsynapse [GO:0098794]; chromatin [GO:0000785]; protein-containing complex [GO:0032991]; ; ;
Nafisa_SEN7	Bardet-Biedl syndrome 7 protein;Isoform of Q8IWZ6, Isoform 2 of Bardet-Biedl syndrome 7 protein	BBS7;BBS7	NA	Q8IWZ6;Q8IWZ6-2	4.7239	0.1111	XT NP B	2023ms1276	regulation of transcription by RNA polymerase II [GO:0006357]; positive regulation of proteasomal ubiquitin-dependent protein catabolic process [GO:0032436]; eye development [GO:0001654]; heart looping [GO:0001947]; smoothened signaling pathway [GO:0007224]; determination of left/right symmetry [GO:0007368]; brain development [GO:0007420]; visual perception [GO:0007601]; protein transport [GO:0015031]; melanosome transport [GO:0032402]; fat cell differentiation [GO:0045444]; digestive tract morphogenesis [GO:0048546]; pigment granule aggregation in cell center [GO:0051877]; limb development [GO:0060173]; cilium assembly [GO:0060271]; primary palate development [GO:1903929]; non-motile cilium assembly [GO:1905515]; intracellular transport [GO:0046907]; protein localization [GO:0008104];	protein binding [GO:0005515]; RNA polymerase II-specific DNA-binding transcription factor binding [GO:0061629];	photoreceptor outer segment [GO:0001750]; nucleus [GO:0005634]; centrosome [GO:0005813]; cytosol [GO:0005829]; ciliary membrane [GO:0060170]; BBSome [GO:0034464]; ciliary basal body [GO:0036064]; neuron projection [GO:0043005]; axoneme [GO:0005930]; membrane [GO:0016020];
Nafisa_SEN6	Bardet-Biedl syndrome 7 protein;Isoform of Q8IWZ6, Isoform 2 of Bardet-Biedl syndrome 7 protein	BBS7;BBS7	NA	Q8IWZ6;Q8IWZ6-2	4.7001	0.0731	XT NP B	2023ms1276	regulation of transcription by RNA polymerase II [GO:0006357]; positive regulation of proteasomal ubiquitin-dependent protein catabolic process [GO:0032436]; eye development [GO:0001654]; heart looping [GO:0001947]; smoothened signaling pathway [GO:0007224]; determination of left/right symmetry [GO:0007368]; brain development [GO:0007420]; visual perception [GO:0007601]; protein transport [GO:0015031]; melanosome transport [GO:0032402]; fat cell differentiation [GO:0045444]; digestive tract morphogenesis [GO:0048546]; pigment granule aggregation in cell center [GO:0051877]; limb development [GO:0060173]; cilium assembly [GO:0060271]; primary palate development [GO:1903929]; non-motile cilium assembly [GO:1905515]; intracellular transport [GO:0046907]; protein localization [GO:0008104];	protein binding [GO:0005515]; RNA polymerase II-specific DNA-binding transcription factor binding [GO:0061629];	photoreceptor outer segment [GO:0001750]; nucleus [GO:0005634]; centrosome [GO:0005813]; cytosol [GO:0005829]; ciliary membrane [GO:0060170]; BBSome [GO:0034464]; ciliary basal body [GO:0036064]; neuron projection [GO:0043005]; axoneme [GO:0005930]; membrane [GO:0016020];
Nafisa_SEN5	Bardet-Biedl syndrome 7 protein;Isoform of Q8IWZ6, Isoform 2 of Bardet-Biedl syndrome 7 protein	BBS7;BBS7	NA	Q8IWZ6;Q8IWZ6-2	4.7559	0.1028	XT NP B	2023ms1276	regulation of transcription by RNA polymerase II [GO:0006357]; positive regulation of proteasomal ubiquitin-dependent protein catabolic process [GO:0032436]; eye development [GO:0001654]; heart looping [GO:0001947]; smoothened signaling pathway [GO:0007224]; determination of left/right symmetry [GO:0007368]; brain development [GO:0007420]; visual perception [GO:0007601]; protein transport [GO:0015031]; melanosome transport [GO:0032402]; fat cell differentiation [GO:0045444]; digestive tract morphogenesis [GO:0048546]; pigment granule aggregation in cell center [GO:0051877]; limb development [GO:0060173]; cilium assembly [GO:0060271]; primary palate development [GO:1903929]; non-motile cilium assembly [GO:1905515]; intracellular transport [GO:0046907]; protein localization [GO:0008104];	protein binding [GO:0005515]; RNA polymerase II-specific DNA-binding transcription factor binding [GO:0061629];	photoreceptor outer segment [GO:0001750]; nucleus [GO:0005634]; centrosome [GO:0005813]; cytosol [GO:0005829]; ciliary membrane [GO:0060170]; BBSome [GO:0034464]; ciliary basal body [GO:0036064]; neuron projection [GO:0043005]; axoneme [GO:0005930]; membrane [GO:0016020];
Nafisa_SEN4	Bardet-Biedl syndrome 7 protein;Isoform of Q8IWZ6, Isoform 2 of Bardet-Biedl syndrome 7 protein	BBS7;BBS7	NA	Q8IWZ6;Q8IWZ6-2	4.6075	-0.0129	XT NP B	2023ms1276	regulation of transcription by RNA polymerase II [GO:0006357]; positive regulation of proteasomal ubiquitin-dependent protein catabolic process [GO:0032436]; eye development [GO:0001654]; heart looping [GO:0001947]; smoothened signaling pathway [GO:0007224]; determination of left/right symmetry [GO:0007368]; brain development [GO:0007420]; visual perception [GO:0007601]; protein transport [GO:0015031]; melanosome transport [GO:0032402]; fat cell differentiation [GO:0045444]; digestive tract morphogenesis [GO:0048546]; pigment granule aggregation in cell center [GO:0051877]; limb development [GO:0060173]; cilium assembly [GO:0060271]; primary palate development [GO:1903929]; non-motile cilium assembly [GO:1905515]; intracellular transport [GO:0046907]; protein localization [GO:0008104];	protein binding [GO:0005515]; RNA polymerase II-specific DNA-binding transcription factor binding [GO:0061629];	photoreceptor outer segment [GO:0001750]; nucleus [GO:0005634]; centrosome [GO:0005813]; cytosol [GO:0005829]; ciliary membrane [GO:0060170]; BBSome [GO:0034464]; ciliary basal body [GO:0036064]; neuron projection [GO:0043005]; axoneme [GO:0005930]; membrane [GO:0016020];
Nafisa_SEN3	Bardet-Biedl syndrome 7 protein;Isoform of Q8IWZ6, Isoform 2 of Bardet-Biedl syndrome 7 protein	BBS7;BBS7	NA	Q8IWZ6;Q8IWZ6-2	4.6968	0.0771	XT NP B	2023ms1276	regulation of transcription by RNA polymerase II [GO:0006357]; positive regulation of proteasomal ubiquitin-dependent protein catabolic process [GO:0032436]; eye development [GO:0001654]; heart looping [GO:0001947]; smoothened signaling pathway [GO:0007224]; determination of left/right symmetry [GO:0007368]; brain development [GO:0007420]; visual perception [GO:0007601]; protein transport [GO:0015031]; melanosome transport [GO:0032402]; fat cell differentiation [GO:0045444]; digestive tract morphogenesis [GO:0048546]; pigment granule aggregation in cell center [GO:0051877]; limb development [GO:0060173]; cilium assembly [GO:0060271]; primary palate development [GO:1903929]; non-motile cilium assembly [GO:1905515]; intracellular transport [GO:0046907]; protein localization [GO:0008104];	protein binding [GO:0005515]; RNA polymerase II-specific DNA-binding transcription factor binding [GO:0061629];	photoreceptor outer segment [GO:0001750]; nucleus [GO:0005634]; centrosome [GO:0005813]; cytosol [GO:0005829]; ciliary membrane [GO:0060170]; BBSome [GO:0034464]; ciliary basal body [GO:0036064]; neuron projection [GO:0043005]; axoneme [GO:0005930]; membrane [GO:0016020];
Nafisa_SEN2	Bardet-Biedl syndrome 7 protein;Isoform of Q8IWZ6, Isoform 2 of Bardet-Biedl syndrome 7 protein	BBS7;BBS7	NA	Q8IWZ6;Q8IWZ6-2	4.6475	0.0145	XT NP B	2023ms1276	regulation of transcription by RNA polymerase II [GO:0006357]; positive regulation of proteasomal ubiquitin-dependent protein catabolic process [GO:0032436]; eye development [GO:0001654]; heart looping [GO:0001947]; smoothened signaling pathway [GO:0007224]; determination of left/right symmetry [GO:0007368]; brain development [GO:0007420]; visual perception [GO:0007601]; protein transport [GO:0015031]; melanosome transport [GO:0032402]; fat cell differentiation [GO:0045444]; digestive tract morphogenesis [GO:0048546]; pigment granule aggregation in cell center [GO:0051877]; limb development [GO:0060173]; cilium assembly [GO:0060271]; primary palate development [GO:1903929]; non-motile cilium assembly [GO:1905515]; intracellular transport [GO:0046907]; protein localization [GO:0008104];	protein binding [GO:0005515]; RNA polymerase II-specific DNA-binding transcription factor binding [GO:0061629];	photoreceptor outer segment [GO:0001750]; nucleus [GO:0005634]; centrosome [GO:0005813]; cytosol [GO:0005829]; ciliary membrane [GO:0060170]; BBSome [GO:0034464]; ciliary basal body [GO:0036064]; neuron projection [GO:0043005]; axoneme [GO:0005930]; membrane [GO:0016020];
Nafisa_SEN1	Bardet-Biedl syndrome 7 protein;Isoform of Q8IWZ6, Isoform 2 of Bardet-Biedl syndrome 7 protein	BBS7;BBS7	NA	Q8IWZ6;Q8IWZ6-2	4.7335	0.1158	XT NP B	2023ms1276	regulation of transcription by RNA polymerase II [GO:0006357]; positive regulation of proteasomal ubiquitin-dependent protein catabolic process [GO:0032436]; eye development [GO:0001654]; heart looping [GO:0001947]; smoothened signaling pathway [GO:0007224]; determination of left/right symmetry [GO:0007368]; brain development [GO:0007420]; visual perception [GO:0007601]; protein transport [GO:0015031]; melanosome transport [GO:0032402]; fat cell differentiation [GO:0045444]; digestive tract morphogenesis [GO:0048546]; pigment granule aggregation in cell center [GO:0051877]; limb development [GO:0060173]; cilium assembly [GO:0060271]; primary palate development [GO:1903929]; non-motile cilium assembly [GO:1905515]; intracellular transport [GO:0046907]; protein localization [GO:0008104];	protein binding [GO:0005515]; RNA polymerase II-specific DNA-binding transcription factor binding [GO:0061629];	photoreceptor outer segment [GO:0001750]; nucleus [GO:0005634]; centrosome [GO:0005813]; cytosol [GO:0005829]; ciliary membrane [GO:0060170]; BBSome [GO:0034464]; ciliary basal body [GO:0036064]; neuron projection [GO:0043005]; axoneme [GO:0005930]; membrane [GO:0016020];
Nafisa_PRO7	Bardet-Biedl syndrome 7 protein;Isoform of Q8IWZ6, Isoform 2 of Bardet-Biedl syndrome 7 protein	BBS7;BBS7	NA	Q8IWZ6;Q8IWZ6-2	4.2733	-0.2816	XT NP B	2023ms1276	regulation of transcription by RNA polymerase II [GO:0006357]; positive regulation of proteasomal ubiquitin-dependent protein catabolic process [GO:0032436]; eye development [GO:0001654]; heart looping [GO:0001947]; smoothened signaling pathway [GO:0007224]; determination of left/right symmetry [GO:0007368]; brain development [GO:0007420]; visual perception [GO:0007601]; protein transport [GO:0015031]; melanosome transport [GO:0032402]; fat cell differentiation [GO:0045444]; digestive tract morphogenesis [GO:0048546]; pigment granule aggregation in cell center [GO:0051877]; limb development [GO:0060173]; cilium assembly [GO:0060271]; primary palate development [GO:1903929]; non-motile cilium assembly [GO:1905515]; intracellular transport [GO:0046907]; protein localization [GO:0008104];	protein binding [GO:0005515]; RNA polymerase II-specific DNA-binding transcription factor binding [GO:0061629];	photoreceptor outer segment [GO:0001750]; nucleus [GO:0005634]; centrosome [GO:0005813]; cytosol [GO:0005829]; ciliary membrane [GO:0060170]; BBSome [GO:0034464]; ciliary basal body [GO:0036064]; neuron projection [GO:0043005]; axoneme [GO:0005930]; membrane [GO:0016020];
Nafisa_PRO6	Bardet-Biedl syndrome 7 protein;Isoform of Q8IWZ6, Isoform 2 of Bardet-Biedl syndrome 7 protein	BBS7;BBS7	NA	Q8IWZ6;Q8IWZ6-2	4.4058	-0.1392	XT NP B	2023ms1276	regulation of transcription by RNA polymerase II [GO:0006357]; positive regulation of proteasomal ubiquitin-dependent protein catabolic process [GO:0032436]; eye development [GO:0001654]; heart looping [GO:0001947]; smoothened signaling pathway [GO:0007224]; determination of left/right symmetry [GO:0007368]; brain development [GO:0007420]; visual perception [GO:0007601]; protein transport [GO:0015031]; melanosome transport [GO:0032402]; fat cell differentiation [GO:0045444]; digestive tract morphogenesis [GO:0048546]; pigment granule aggregation in cell center [GO:0051877]; limb development [GO:0060173]; cilium assembly [GO:0060271]; primary palate development [GO:1903929]; non-motile cilium assembly [GO:1905515]; intracellular transport [GO:0046907]; protein localization [GO:0008104];	protein binding [GO:0005515]; RNA polymerase II-specific DNA-binding transcription factor binding [GO:0061629];	photoreceptor outer segment [GO:0001750]; nucleus [GO:0005634]; centrosome [GO:0005813]; cytosol [GO:0005829]; ciliary membrane [GO:0060170]; BBSome [GO:0034464]; ciliary basal body [GO:0036064]; neuron projection [GO:0043005]; axoneme [GO:0005930]; membrane [GO:0016020];
Nafisa_PRO5	Bardet-Biedl syndrome 7 protein;Isoform of Q8IWZ6, Isoform 2 of Bardet-Biedl syndrome 7 protein	BBS7;BBS7	NA	Q8IWZ6;Q8IWZ6-2	4.4015	-0.1357	XT NP B	2023ms1276	regulation of transcription by RNA polymerase II [GO:0006357]; positive regulation of proteasomal ubiquitin-dependent protein catabolic process [GO:0032436]; eye development [GO:0001654]; heart looping [GO:0001947]; smoothened signaling pathway [GO:0007224]; determination of left/right symmetry [GO:0007368]; brain development [GO:0007420]; visual perception [GO:0007601]; protein transport [GO:0015031]; melanosome transport [GO:0032402]; fat cell differentiation [GO:0045444]; digestive tract morphogenesis [GO:0048546]; pigment granule aggregation in cell center [GO:0051877]; limb development [GO:0060173]; cilium assembly [GO:0060271]; primary palate development [GO:1903929]; non-motile cilium assembly [GO:1905515]; intracellular transport [GO:0046907]; protein localization [GO:0008104];	protein binding [GO:0005515]; RNA polymerase II-specific DNA-binding transcription factor binding [GO:0061629];	photoreceptor outer segment [GO:0001750]; nucleus [GO:0005634]; centrosome [GO:0005813]; cytosol [GO:0005829]; ciliary membrane [GO:0060170]; BBSome [GO:0034464]; ciliary basal body [GO:0036064]; neuron projection [GO:0043005]; axoneme [GO:0005930]; membrane [GO:0016020];
Nafisa_PRO4	Bardet-Biedl syndrome 7 protein;Isoform of Q8IWZ6, Isoform 2 of Bardet-Biedl syndrome 7 protein	BBS7;BBS7	NA	Q8IWZ6;Q8IWZ6-2	4.341	-0.2313	XT NP B	2023ms1276	regulation of transcription by RNA polymerase II [GO:0006357]; positive regulation of proteasomal ubiquitin-dependent protein catabolic process [GO:0032436]; eye development [GO:0001654]; heart looping [GO:0001947]; smoothened signaling pathway [GO:0007224]; determination of left/right symmetry [GO:0007368]; brain development [GO:0007420]; visual perception [GO:0007601]; protein transport [GO:0015031]; melanosome transport [GO:0032402]; fat cell differentiation [GO:0045444]; digestive tract morphogenesis [GO:0048546]; pigment granule aggregation in cell center [GO:0051877]; limb development [GO:0060173]; cilium assembly [GO:0060271]; primary palate development [GO:1903929]; non-motile cilium assembly [GO:1905515]; intracellular transport [GO:0046907]; protein localization [GO:0008104];	protein binding [GO:0005515]; RNA polymerase II-specific DNA-binding transcription factor binding [GO:0061629];	photoreceptor outer segment [GO:0001750]; nucleus [GO:0005634]; centrosome [GO:0005813]; cytosol [GO:0005829]; ciliary membrane [GO:0060170]; BBSome [GO:0034464]; ciliary basal body [GO:0036064]; neuron projection [GO:0043005]; axoneme [GO:0005930]; membrane [GO:0016020];
Nafisa_PRO3	Bardet-Biedl syndrome 7 protein;Isoform of Q8IWZ6, Isoform 2 of Bardet-Biedl syndrome 7 protein	BBS7;BBS7	NA	Q8IWZ6;Q8IWZ6-2	4.2079	-0.3626	XT NP B	2023ms1276	regulation of transcription by RNA polymerase II [GO:0006357]; positive regulation of proteasomal ubiquitin-dependent protein catabolic process [GO:0032436]; eye development [GO:0001654]; heart looping [GO:0001947]; smoothened signaling pathway [GO:0007224]; determination of left/right symmetry [GO:0007368]; brain development [GO:0007420]; visual perception [GO:0007601]; protein transport [GO:0015031]; melanosome transport [GO:0032402]; fat cell differentiation [GO:0045444]; digestive tract morphogenesis [GO:0048546]; pigment granule aggregation in cell center [GO:0051877]; limb development [GO:0060173]; cilium assembly [GO:0060271]; primary palate development [GO:1903929]; non-motile cilium assembly [GO:1905515]; intracellular transport [GO:0046907]; protein localization [GO:0008104];	protein binding [GO:0005515]; RNA polymerase II-specific DNA-binding transcription factor binding [GO:0061629];	photoreceptor outer segment [GO:0001750]; nucleus [GO:0005634]; centrosome [GO:0005813]; cytosol [GO:0005829]; ciliary membrane [GO:0060170]; BBSome [GO:0034464]; ciliary basal body [GO:0036064]; neuron projection [GO:0043005]; axoneme [GO:0005930]; membrane [GO:0016020];
Nafisa_PRO2	Bardet-Biedl syndrome 7 protein;Isoform of Q8IWZ6, Isoform 2 of Bardet-Biedl syndrome 7 protein	BBS7;BBS7	NA	Q8IWZ6;Q8IWZ6-2	4.3646	-0.1872	XT NP B	2023ms1276	regulation of transcription by RNA polymerase II [GO:0006357]; positive regulation of proteasomal ubiquitin-dependent protein catabolic process [GO:0032436]; eye development [GO:0001654]; heart looping [GO:0001947]; smoothened signaling pathway [GO:0007224]; determination of left/right symmetry [GO:0007368]; brain development [GO:0007420]; visual perception [GO:0007601]; protein transport [GO:0015031]; melanosome transport [GO:0032402]; fat cell differentiation [GO:0045444]; digestive tract morphogenesis [GO:0048546]; pigment granule aggregation in cell center [GO:0051877]; limb development [GO:0060173]; cilium assembly [GO:0060271]; primary palate development [GO:1903929]; non-motile cilium assembly [GO:1905515]; intracellular transport [GO:0046907]; protein localization [GO:0008104];	protein binding [GO:0005515]; RNA polymerase II-specific DNA-binding transcription factor binding [GO:0061629];	photoreceptor outer segment [GO:0001750]; nucleus [GO:0005634]; centrosome [GO:0005813]; cytosol [GO:0005829]; ciliary membrane [GO:0060170]; BBSome [GO:0034464]; ciliary basal body [GO:0036064]; neuron projection [GO:0043005]; axoneme [GO:0005930]; membrane [GO:0016020];
Nafisa_PRO1	Bardet-Biedl syndrome 7 protein;Isoform of Q8IWZ6, Isoform 2 of Bardet-Biedl syndrome 7 protein	BBS7;BBS7	NA	Q8IWZ6;Q8IWZ6-2	4.3332	-0.2141	XT NP B	2023ms1276	regulation of transcription by RNA polymerase II [GO:0006357]; positive regulation of proteasomal ubiquitin-dependent protein catabolic process [GO:0032436]; eye development [GO:0001654]; heart looping [GO:0001947]; smoothened signaling pathway [GO:0007224]; determination of left/right symmetry [GO:0007368]; brain development [GO:0007420]; visual perception [GO:0007601]; protein transport [GO:0015031]; melanosome transport [GO:0032402]; fat cell differentiation [GO:0045444]; digestive tract morphogenesis [GO:0048546]; pigment granule aggregation in cell center [GO:0051877]; limb development [GO:0060173]; cilium assembly [GO:0060271]; primary palate development [GO:1903929]; non-motile cilium assembly [GO:1905515]; intracellular transport [GO:0046907]; protein localization [GO:0008104];	protein binding [GO:0005515]; RNA polymerase II-specific DNA-binding transcription factor binding [GO:0061629];	photoreceptor outer segment [GO:0001750]; nucleus [GO:0005634]; centrosome [GO:0005813]; cytosol [GO:0005829]; ciliary membrane [GO:0060170]; BBSome [GO:0034464]; ciliary basal body [GO:0036064]; neuron projection [GO:0043005]; axoneme [GO:0005930]; membrane [GO:0016020];
Nafisa_SEN7	Alpha/beta hydrolase domain-containing protein 17B;Isoform of Q5VST6, Isoform 2 of Alpha/beta hydrolase domain-containing protein 17B	ABHD17B;ABHD17B	NA	Q5VST6;Q5VST6-2	4.15	-0.4627	XT NP A	2023ms1276	protein depalmitoylation [GO:0002084]; regulation of protein localization to synapse [GO:1902473]; negative regulation of protein localization to microtubule [GO:1902817]; regulation of dendritic spine maintenance [GO:1902950]; positive regulation of protein localization to endosome [GO:1905668]; regulation of postsynapse organization [GO:0099175];	palmitoyl-(protein) hydrolase activity [GO:0008474];	plasma membrane [GO:0005886]; membrane [GO:0016020]; dendritic spine [GO:0043197]; recycling endosome membrane [GO:0055038]; glutamatergic synapse [GO:0098978]; anchored component of postsynaptic density membrane [GO:0099031]; anchored component of postsynaptic recycling endosome membrane [GO:0099033]; endosome membrane [GO:0010008];
Nafisa_SEN6	Alpha/beta hydrolase domain-containing protein 17B;Isoform of Q5VST6, Isoform 2 of Alpha/beta hydrolase domain-containing protein 17B	ABHD17B;ABHD17B	NA	Q5VST6;Q5VST6-2	4.0712	-0.5559	XT NP A	2023ms1276	protein depalmitoylation [GO:0002084]; regulation of protein localization to synapse [GO:1902473]; negative regulation of protein localization to microtubule [GO:1902817]; regulation of dendritic spine maintenance [GO:1902950]; positive regulation of protein localization to endosome [GO:1905668]; regulation of postsynapse organization [GO:0099175];	palmitoyl-(protein) hydrolase activity [GO:0008474];	plasma membrane [GO:0005886]; membrane [GO:0016020]; dendritic spine [GO:0043197]; recycling endosome membrane [GO:0055038]; glutamatergic synapse [GO:0098978]; anchored component of postsynaptic density membrane [GO:0099031]; anchored component of postsynaptic recycling endosome membrane [GO:0099033]; endosome membrane [GO:0010008];
Nafisa_SEN5	Alpha/beta hydrolase domain-containing protein 17B;Isoform of Q5VST6, Isoform 2 of Alpha/beta hydrolase domain-containing protein 17B	ABHD17B;ABHD17B	NA	Q5VST6;Q5VST6-2	4.214	-0.4391	XT NP A	2023ms1276	protein depalmitoylation [GO:0002084]; regulation of protein localization to synapse [GO:1902473]; negative regulation of protein localization to microtubule [GO:1902817]; regulation of dendritic spine maintenance [GO:1902950]; positive regulation of protein localization to endosome [GO:1905668]; regulation of postsynapse organization [GO:0099175];	palmitoyl-(protein) hydrolase activity [GO:0008474];	plasma membrane [GO:0005886]; membrane [GO:0016020]; dendritic spine [GO:0043197]; recycling endosome membrane [GO:0055038]; glutamatergic synapse [GO:0098978]; anchored component of postsynaptic density membrane [GO:0099031]; anchored component of postsynaptic recycling endosome membrane [GO:0099033]; endosome membrane [GO:0010008];
Nafisa_SEN4	Alpha/beta hydrolase domain-containing protein 17B;Isoform of Q5VST6, Isoform 2 of Alpha/beta hydrolase domain-containing protein 17B	ABHD17B;ABHD17B	NA	Q5VST6;Q5VST6-2	4.2789	-0.3414	XT NP A	2023ms1276	protein depalmitoylation [GO:0002084]; regulation of protein localization to synapse [GO:1902473]; negative regulation of protein localization to microtubule [GO:1902817]; regulation of dendritic spine maintenance [GO:1902950]; positive regulation of protein localization to endosome [GO:1905668]; regulation of postsynapse organization [GO:0099175];	palmitoyl-(protein) hydrolase activity [GO:0008474];	plasma membrane [GO:0005886]; membrane [GO:0016020]; dendritic spine [GO:0043197]; recycling endosome membrane [GO:0055038]; glutamatergic synapse [GO:0098978]; anchored component of postsynaptic density membrane [GO:0099031]; anchored component of postsynaptic recycling endosome membrane [GO:0099033]; endosome membrane [GO:0010008];
Nafisa_SEN3	Alpha/beta hydrolase domain-containing protein 17B;Isoform of Q5VST6, Isoform 2 of Alpha/beta hydrolase domain-containing protein 17B	ABHD17B;ABHD17B	NA	Q5VST6;Q5VST6-2	4.1961	-0.4235	XT NP A	2023ms1276	protein depalmitoylation [GO:0002084]; regulation of protein localization to synapse [GO:1902473]; negative regulation of protein localization to microtubule [GO:1902817]; regulation of dendritic spine maintenance [GO:1902950]; positive regulation of protein localization to endosome [GO:1905668]; regulation of postsynapse organization [GO:0099175];	palmitoyl-(protein) hydrolase activity [GO:0008474];	plasma membrane [GO:0005886]; membrane [GO:0016020]; dendritic spine [GO:0043197]; recycling endosome membrane [GO:0055038]; glutamatergic synapse [GO:0098978]; anchored component of postsynaptic density membrane [GO:0099031]; anchored component of postsynaptic recycling endosome membrane [GO:0099033]; endosome membrane [GO:0010008];
Nafisa_SEN2	Alpha/beta hydrolase domain-containing protein 17B;Isoform of Q5VST6, Isoform 2 of Alpha/beta hydrolase domain-containing protein 17B	ABHD17B;ABHD17B	NA	Q5VST6;Q5VST6-2	4.162	-0.4709	XT NP A	2023ms1276	protein depalmitoylation [GO:0002084]; regulation of protein localization to synapse [GO:1902473]; negative regulation of protein localization to microtubule [GO:1902817]; regulation of dendritic spine maintenance [GO:1902950]; positive regulation of protein localization to endosome [GO:1905668]; regulation of postsynapse organization [GO:0099175];	palmitoyl-(protein) hydrolase activity [GO:0008474];	plasma membrane [GO:0005886]; membrane [GO:0016020]; dendritic spine [GO:0043197]; recycling endosome membrane [GO:0055038]; glutamatergic synapse [GO:0098978]; anchored component of postsynaptic density membrane [GO:0099031]; anchored component of postsynaptic recycling endosome membrane [GO:0099033]; endosome membrane [GO:0010008];
Nafisa_SEN1	Alpha/beta hydrolase domain-containing protein 17B;Isoform of Q5VST6, Isoform 2 of Alpha/beta hydrolase domain-containing protein 17B	ABHD17B;ABHD17B	NA	Q5VST6;Q5VST6-2	4.1766	-0.4411	XT NP A	2023ms1276	protein depalmitoylation [GO:0002084]; regulation of protein localization to synapse [GO:1902473]; negative regulation of protein localization to microtubule [GO:1902817]; regulation of dendritic spine maintenance [GO:1902950]; positive regulation of protein localization to endosome [GO:1905668]; regulation of postsynapse organization [GO:0099175];	palmitoyl-(protein) hydrolase activity [GO:0008474];	plasma membrane [GO:0005886]; membrane [GO:0016020]; dendritic spine [GO:0043197]; recycling endosome membrane [GO:0055038]; glutamatergic synapse [GO:0098978]; anchored component of postsynaptic density membrane [GO:0099031]; anchored component of postsynaptic recycling endosome membrane [GO:0099033]; endosome membrane [GO:0010008];
Nafisa_PRO7	Alpha/beta hydrolase domain-containing protein 17B;Isoform of Q5VST6, Isoform 2 of Alpha/beta hydrolase domain-containing protein 17B	ABHD17B;ABHD17B	NA	Q5VST6;Q5VST6-2	3.6353	-0.9196	XT NP A	2023ms1276	protein depalmitoylation [GO:0002084]; regulation of protein localization to synapse [GO:1902473]; negative regulation of protein localization to microtubule [GO:1902817]; regulation of dendritic spine maintenance [GO:1902950]; positive regulation of protein localization to endosome [GO:1905668]; regulation of postsynapse organization [GO:0099175];	palmitoyl-(protein) hydrolase activity [GO:0008474];	plasma membrane [GO:0005886]; membrane [GO:0016020]; dendritic spine [GO:0043197]; recycling endosome membrane [GO:0055038]; glutamatergic synapse [GO:0098978]; anchored component of postsynaptic density membrane [GO:0099031]; anchored component of postsynaptic recycling endosome membrane [GO:0099033]; endosome membrane [GO:0010008];
Nafisa_SEN7	Megakaryocyte and platelet inhibitory receptor G6b;Chromosome 6 open reading frame 25	MPIG6B;MPIG6B	NA	A0A3Q1LY28;Q0P5G6	4.371	-0.2418	XT NP A	2023ms1276	;	;	;
Nafisa_SEN6	Megakaryocyte and platelet inhibitory receptor G6b;Chromosome 6 open reading frame 25	MPIG6B;MPIG6B	NA	A0A3Q1LY28;Q0P5G6	4.0704	-0.5566	XT NP A	2023ms1276	;	;	;
Nafisa_SEN5	Megakaryocyte and platelet inhibitory receptor G6b;Chromosome 6 open reading frame 25	MPIG6B;MPIG6B	NA	A0A3Q1LY28;Q0P5G6	4.2855	-0.3676	XT NP A	2023ms1276	;	;	;
Nafisa_SEN4	Megakaryocyte and platelet inhibitory receptor G6b;Chromosome 6 open reading frame 25	MPIG6B;MPIG6B	NA	A0A3Q1LY28;Q0P5G6	4.4119	-0.2084	XT NP A	2023ms1276	;	;	;
Nafisa_SEN3	Megakaryocyte and platelet inhibitory receptor G6b;Chromosome 6 open reading frame 25	MPIG6B;MPIG6B	NA	A0A3Q1LY28;Q0P5G6	4.3634	-0.2563	XT NP A	2023ms1276	;	;	;
Nafisa_SEN2	Megakaryocyte and platelet inhibitory receptor G6b;Chromosome 6 open reading frame 25	MPIG6B;MPIG6B	NA	A0A3Q1LY28;Q0P5G6	4.2141	-0.4188	XT NP A	2023ms1276	;	;	;
Nafisa_SEN1	Megakaryocyte and platelet inhibitory receptor G6b;Chromosome 6 open reading frame 25	MPIG6B;MPIG6B	NA	A0A3Q1LY28;Q0P5G6	4.2652	-0.3525	XT NP A	2023ms1276	;	;	;
Nafisa_PRO7	Megakaryocyte and platelet inhibitory receptor G6b;Chromosome 6 open reading frame 25	MPIG6B;MPIG6B	NA	A0A3Q1LY28;Q0P5G6	4.815	0.2602	XT NP A	2023ms1276	;	;	;
Nafisa_PRO6	Megakaryocyte and platelet inhibitory receptor G6b;Chromosome 6 open reading frame 25	MPIG6B;MPIG6B	NA	A0A3Q1LY28;Q0P5G6	4.8383	0.2932	XT NP A	2023ms1276	;	;	;
Nafisa_PRO5	Megakaryocyte and platelet inhibitory receptor G6b;Chromosome 6 open reading frame 25	MPIG6B;MPIG6B	NA	A0A3Q1LY28;Q0P5G6	4.8717	0.3345	XT NP A	2023ms1276	;	;	;
Nafisa_PRO4	Megakaryocyte and platelet inhibitory receptor G6b;Chromosome 6 open reading frame 25	MPIG6B;MPIG6B	NA	A0A3Q1LY28;Q0P5G6	4.7934	0.2212	XT NP A	2023ms1276	;	;	;
Nafisa_PRO3	Megakaryocyte and platelet inhibitory receptor G6b;Chromosome 6 open reading frame 25	MPIG6B;MPIG6B	NA	A0A3Q1LY28;Q0P5G6	4.858	0.2875	XT NP A	2023ms1276	;	;	;
Nafisa_PRO2	Megakaryocyte and platelet inhibitory receptor G6b;Chromosome 6 open reading frame 25	MPIG6B;MPIG6B	NA	A0A3Q1LY28;Q0P5G6	4.806	0.2542	XT NP A	2023ms1276	;	;	;
Nafisa_PRO1	Megakaryocyte and platelet inhibitory receptor G6b;Chromosome 6 open reading frame 25	MPIG6B;MPIG6B	NA	A0A3Q1LY28;Q0P5G6	4.6099	0.0627	XT NP A	2023ms1276	;	;	;
Nafisa_SEN7	Dual specificity protein phosphatase 22;Isoform of Q9NRW4, Isoform 2 of Dual specificity protein phosphatase 22	DUSP22;DUSP22	NA	Q9NRW4;Q9NRW4-2	4.3936	-0.2192	XT NP A	2023ms1276	negative regulation of transcription by RNA polymerase II [GO:0000122]; negative regulation of cell migration [GO:0030336]; peptidyl-tyrosine dephosphorylation [GO:0035335]; negative regulation of focal adhesion assembly [GO:0051895]; cellular response to epidermal growth factor stimulus [GO:0071364]; negative regulation of non-membrane spanning protein tyrosine kinase activity [GO:1903996]; transforming growth factor beta receptor signaling pathway [GO:0007179]; regulation of cell population proliferation [GO:0042127]; positive regulation of JNK cascade [GO:0046330];	protein tyrosine phosphatase activity [GO:0004725]; non-membrane spanning protein tyrosine phosphatase activity [GO:0004726]; protein tyrosine/serine/threonine phosphatase activity [GO:0008138]; protein serine phosphatase activity [GO:0106306]; protein threonine phosphatase activity [GO:0106307]; protein tyrosine kinase binding [GO:1990782];	plasma membrane [GO:0005886]; cytoplasm [GO:0005737]; filamentous actin [GO:0031941]; leading edge of lamellipodium [GO:0061851]; cytosol [GO:0005829];
Nafisa_SEN6	Dual specificity protein phosphatase 22;Isoform of Q9NRW4, Isoform 2 of Dual specificity protein phosphatase 22	DUSP22;DUSP22	NA	Q9NRW4;Q9NRW4-2	4.3792	-0.2479	XT NP A	2023ms1276	negative regulation of transcription by RNA polymerase II [GO:0000122]; negative regulation of cell migration [GO:0030336]; peptidyl-tyrosine dephosphorylation [GO:0035335]; negative regulation of focal adhesion assembly [GO:0051895]; cellular response to epidermal growth factor stimulus [GO:0071364]; negative regulation of non-membrane spanning protein tyrosine kinase activity [GO:1903996]; transforming growth factor beta receptor signaling pathway [GO:0007179]; regulation of cell population proliferation [GO:0042127]; positive regulation of JNK cascade [GO:0046330];	protein tyrosine phosphatase activity [GO:0004725]; non-membrane spanning protein tyrosine phosphatase activity [GO:0004726]; protein tyrosine/serine/threonine phosphatase activity [GO:0008138]; protein serine phosphatase activity [GO:0106306]; protein threonine phosphatase activity [GO:0106307]; protein tyrosine kinase binding [GO:1990782];	plasma membrane [GO:0005886]; cytoplasm [GO:0005737]; filamentous actin [GO:0031941]; leading edge of lamellipodium [GO:0061851]; cytosol [GO:0005829];
Nafisa_SEN5	Dual specificity protein phosphatase 22;Isoform of Q9NRW4, Isoform 2 of Dual specificity protein phosphatase 22	DUSP22;DUSP22	NA	Q9NRW4;Q9NRW4-2	4.3539	-0.2992	XT NP A	2023ms1276	negative regulation of transcription by RNA polymerase II [GO:0000122]; negative regulation of cell migration [GO:0030336]; peptidyl-tyrosine dephosphorylation [GO:0035335]; negative regulation of focal adhesion assembly [GO:0051895]; cellular response to epidermal growth factor stimulus [GO:0071364]; negative regulation of non-membrane spanning protein tyrosine kinase activity [GO:1903996]; transforming growth factor beta receptor signaling pathway [GO:0007179]; regulation of cell population proliferation [GO:0042127]; positive regulation of JNK cascade [GO:0046330];	protein tyrosine phosphatase activity [GO:0004725]; non-membrane spanning protein tyrosine phosphatase activity [GO:0004726]; protein tyrosine/serine/threonine phosphatase activity [GO:0008138]; protein serine phosphatase activity [GO:0106306]; protein threonine phosphatase activity [GO:0106307]; protein tyrosine kinase binding [GO:1990782];	plasma membrane [GO:0005886]; cytoplasm [GO:0005737]; filamentous actin [GO:0031941]; leading edge of lamellipodium [GO:0061851]; cytosol [GO:0005829];
Nafisa_SEN4	Dual specificity protein phosphatase 22;Isoform of Q9NRW4, Isoform 2 of Dual specificity protein phosphatase 22	DUSP22;DUSP22	NA	Q9NRW4;Q9NRW4-2	4.5152	-0.1051	XT NP A	2023ms1276	negative regulation of transcription by RNA polymerase II [GO:0000122]; negative regulation of cell migration [GO:0030336]; peptidyl-tyrosine dephosphorylation [GO:0035335]; negative regulation of focal adhesion assembly [GO:0051895]; cellular response to epidermal growth factor stimulus [GO:0071364]; negative regulation of non-membrane spanning protein tyrosine kinase activity [GO:1903996]; transforming growth factor beta receptor signaling pathway [GO:0007179]; regulation of cell population proliferation [GO:0042127]; positive regulation of JNK cascade [GO:0046330];	protein tyrosine phosphatase activity [GO:0004725]; non-membrane spanning protein tyrosine phosphatase activity [GO:0004726]; protein tyrosine/serine/threonine phosphatase activity [GO:0008138]; protein serine phosphatase activity [GO:0106306]; protein threonine phosphatase activity [GO:0106307]; protein tyrosine kinase binding [GO:1990782];	plasma membrane [GO:0005886]; cytoplasm [GO:0005737]; filamentous actin [GO:0031941]; leading edge of lamellipodium [GO:0061851]; cytosol [GO:0005829];
Nafisa_SEN3	Dual specificity protein phosphatase 22;Isoform of Q9NRW4, Isoform 2 of Dual specificity protein phosphatase 22	DUSP22;DUSP22	NA	Q9NRW4;Q9NRW4-2	4.4127	-0.2069	XT NP A	2023ms1276	negative regulation of transcription by RNA polymerase II [GO:0000122]; negative regulation of cell migration [GO:0030336]; peptidyl-tyrosine dephosphorylation [GO:0035335]; negative regulation of focal adhesion assembly [GO:0051895]; cellular response to epidermal growth factor stimulus [GO:0071364]; negative regulation of non-membrane spanning protein tyrosine kinase activity [GO:1903996]; transforming growth factor beta receptor signaling pathway [GO:0007179]; regulation of cell population proliferation [GO:0042127]; positive regulation of JNK cascade [GO:0046330];	protein tyrosine phosphatase activity [GO:0004725]; non-membrane spanning protein tyrosine phosphatase activity [GO:0004726]; protein tyrosine/serine/threonine phosphatase activity [GO:0008138]; protein serine phosphatase activity [GO:0106306]; protein threonine phosphatase activity [GO:0106307]; protein tyrosine kinase binding [GO:1990782];	plasma membrane [GO:0005886]; cytoplasm [GO:0005737]; filamentous actin [GO:0031941]; leading edge of lamellipodium [GO:0061851]; cytosol [GO:0005829];
Nafisa_SEN2	Dual specificity protein phosphatase 22;Isoform of Q9NRW4, Isoform 2 of Dual specificity protein phosphatase 22	DUSP22;DUSP22	NA	Q9NRW4;Q9NRW4-2	4.2306	-0.4023	XT NP A	2023ms1276	negative regulation of transcription by RNA polymerase II [GO:0000122]; negative regulation of cell migration [GO:0030336]; peptidyl-tyrosine dephosphorylation [GO:0035335]; negative regulation of focal adhesion assembly [GO:0051895]; cellular response to epidermal growth factor stimulus [GO:0071364]; negative regulation of non-membrane spanning protein tyrosine kinase activity [GO:1903996]; transforming growth factor beta receptor signaling pathway [GO:0007179]; regulation of cell population proliferation [GO:0042127]; positive regulation of JNK cascade [GO:0046330];	protein tyrosine phosphatase activity [GO:0004725]; non-membrane spanning protein tyrosine phosphatase activity [GO:0004726]; protein tyrosine/serine/threonine phosphatase activity [GO:0008138]; protein serine phosphatase activity [GO:0106306]; protein threonine phosphatase activity [GO:0106307]; protein tyrosine kinase binding [GO:1990782];	plasma membrane [GO:0005886]; cytoplasm [GO:0005737]; filamentous actin [GO:0031941]; leading edge of lamellipodium [GO:0061851]; cytosol [GO:0005829];
Nafisa_SEN1	Dual specificity protein phosphatase 22;Isoform of Q9NRW4, Isoform 2 of Dual specificity protein phosphatase 22	DUSP22;DUSP22	NA	Q9NRW4;Q9NRW4-2	4.3697	-0.2481	XT NP A	2023ms1276	negative regulation of transcription by RNA polymerase II [GO:0000122]; negative regulation of cell migration [GO:0030336]; peptidyl-tyrosine dephosphorylation [GO:0035335]; negative regulation of focal adhesion assembly [GO:0051895]; cellular response to epidermal growth factor stimulus [GO:0071364]; negative regulation of non-membrane spanning protein tyrosine kinase activity [GO:1903996]; transforming growth factor beta receptor signaling pathway [GO:0007179]; regulation of cell population proliferation [GO:0042127]; positive regulation of JNK cascade [GO:0046330];	protein tyrosine phosphatase activity [GO:0004725]; non-membrane spanning protein tyrosine phosphatase activity [GO:0004726]; protein tyrosine/serine/threonine phosphatase activity [GO:0008138]; protein serine phosphatase activity [GO:0106306]; protein threonine phosphatase activity [GO:0106307]; protein tyrosine kinase binding [GO:1990782];	plasma membrane [GO:0005886]; cytoplasm [GO:0005737]; filamentous actin [GO:0031941]; leading edge of lamellipodium [GO:0061851]; cytosol [GO:0005829];
Nafisa_PRO7	Dual specificity protein phosphatase 22;Isoform of Q9NRW4, Isoform 2 of Dual specificity protein phosphatase 22	DUSP22;DUSP22	NA	Q9NRW4;Q9NRW4-2	4.8927	0.3378	XT NP A	2023ms1276	negative regulation of transcription by RNA polymerase II [GO:0000122]; negative regulation of cell migration [GO:0030336]; peptidyl-tyrosine dephosphorylation [GO:0035335]; negative regulation of focal adhesion assembly [GO:0051895]; cellular response to epidermal growth factor stimulus [GO:0071364]; negative regulation of non-membrane spanning protein tyrosine kinase activity [GO:1903996]; transforming growth factor beta receptor signaling pathway [GO:0007179]; regulation of cell population proliferation [GO:0042127]; positive regulation of JNK cascade [GO:0046330];	protein tyrosine phosphatase activity [GO:0004725]; non-membrane spanning protein tyrosine phosphatase activity [GO:0004726]; protein tyrosine/serine/threonine phosphatase activity [GO:0008138]; protein serine phosphatase activity [GO:0106306]; protein threonine phosphatase activity [GO:0106307]; protein tyrosine kinase binding [GO:1990782];	plasma membrane [GO:0005886]; cytoplasm [GO:0005737]; filamentous actin [GO:0031941]; leading edge of lamellipodium [GO:0061851]; cytosol [GO:0005829];
Nafisa_PRO6	Dual specificity protein phosphatase 22;Isoform of Q9NRW4, Isoform 2 of Dual specificity protein phosphatase 22	DUSP22;DUSP22	NA	Q9NRW4;Q9NRW4-2	4.9028	0.3577	XT NP A	2023ms1276	negative regulation of transcription by RNA polymerase II [GO:0000122]; negative regulation of cell migration [GO:0030336]; peptidyl-tyrosine dephosphorylation [GO:0035335]; negative regulation of focal adhesion assembly [GO:0051895]; cellular response to epidermal growth factor stimulus [GO:0071364]; negative regulation of non-membrane spanning protein tyrosine kinase activity [GO:1903996]; transforming growth factor beta receptor signaling pathway [GO:0007179]; regulation of cell population proliferation [GO:0042127]; positive regulation of JNK cascade [GO:0046330];	protein tyrosine phosphatase activity [GO:0004725]; non-membrane spanning protein tyrosine phosphatase activity [GO:0004726]; protein tyrosine/serine/threonine phosphatase activity [GO:0008138]; protein serine phosphatase activity [GO:0106306]; protein threonine phosphatase activity [GO:0106307]; protein tyrosine kinase binding [GO:1990782];	plasma membrane [GO:0005886]; cytoplasm [GO:0005737]; filamentous actin [GO:0031941]; leading edge of lamellipodium [GO:0061851]; cytosol [GO:0005829];
Nafisa_PRO5	Dual specificity protein phosphatase 22;Isoform of Q9NRW4, Isoform 2 of Dual specificity protein phosphatase 22	DUSP22;DUSP22	NA	Q9NRW4;Q9NRW4-2	4.8763	0.3391	XT NP A	2023ms1276	negative regulation of transcription by RNA polymerase II [GO:0000122]; negative regulation of cell migration [GO:0030336]; peptidyl-tyrosine dephosphorylation [GO:0035335]; negative regulation of focal adhesion assembly [GO:0051895]; cellular response to epidermal growth factor stimulus [GO:0071364]; negative regulation of non-membrane spanning protein tyrosine kinase activity [GO:1903996]; transforming growth factor beta receptor signaling pathway [GO:0007179]; regulation of cell population proliferation [GO:0042127]; positive regulation of JNK cascade [GO:0046330];	protein tyrosine phosphatase activity [GO:0004725]; non-membrane spanning protein tyrosine phosphatase activity [GO:0004726]; protein tyrosine/serine/threonine phosphatase activity [GO:0008138]; protein serine phosphatase activity [GO:0106306]; protein threonine phosphatase activity [GO:0106307]; protein tyrosine kinase binding [GO:1990782];	plasma membrane [GO:0005886]; cytoplasm [GO:0005737]; filamentous actin [GO:0031941]; leading edge of lamellipodium [GO:0061851]; cytosol [GO:0005829];
Nafisa_PRO4	Dual specificity protein phosphatase 22;Isoform of Q9NRW4, Isoform 2 of Dual specificity protein phosphatase 22	DUSP22;DUSP22	NA	Q9NRW4;Q9NRW4-2	4.9331	0.3609	XT NP A	2023ms1276	negative regulation of transcription by RNA polymerase II [GO:0000122]; negative regulation of cell migration [GO:0030336]; peptidyl-tyrosine dephosphorylation [GO:0035335]; negative regulation of focal adhesion assembly [GO:0051895]; cellular response to epidermal growth factor stimulus [GO:0071364]; negative regulation of non-membrane spanning protein tyrosine kinase activity [GO:1903996]; transforming growth factor beta receptor signaling pathway [GO:0007179]; regulation of cell population proliferation [GO:0042127]; positive regulation of JNK cascade [GO:0046330];	protein tyrosine phosphatase activity [GO:0004725]; non-membrane spanning protein tyrosine phosphatase activity [GO:0004726]; protein tyrosine/serine/threonine phosphatase activity [GO:0008138]; protein serine phosphatase activity [GO:0106306]; protein threonine phosphatase activity [GO:0106307]; protein tyrosine kinase binding [GO:1990782];	plasma membrane [GO:0005886]; cytoplasm [GO:0005737]; filamentous actin [GO:0031941]; leading edge of lamellipodium [GO:0061851]; cytosol [GO:0005829];
Nafisa_PRO3	Dual specificity protein phosphatase 22;Isoform of Q9NRW4, Isoform 2 of Dual specificity protein phosphatase 22	DUSP22;DUSP22	NA	Q9NRW4;Q9NRW4-2	4.8596	0.2891	XT NP A	2023ms1276	negative regulation of transcription by RNA polymerase II [GO:0000122]; negative regulation of cell migration [GO:0030336]; peptidyl-tyrosine dephosphorylation [GO:0035335]; negative regulation of focal adhesion assembly [GO:0051895]; cellular response to epidermal growth factor stimulus [GO:0071364]; negative regulation of non-membrane spanning protein tyrosine kinase activity [GO:1903996]; transforming growth factor beta receptor signaling pathway [GO:0007179]; regulation of cell population proliferation [GO:0042127]; positive regulation of JNK cascade [GO:0046330];	protein tyrosine phosphatase activity [GO:0004725]; non-membrane spanning protein tyrosine phosphatase activity [GO:0004726]; protein tyrosine/serine/threonine phosphatase activity [GO:0008138]; protein serine phosphatase activity [GO:0106306]; protein threonine phosphatase activity [GO:0106307]; protein tyrosine kinase binding [GO:1990782];	plasma membrane [GO:0005886]; cytoplasm [GO:0005737]; filamentous actin [GO:0031941]; leading edge of lamellipodium [GO:0061851]; cytosol [GO:0005829];
Nafisa_PRO2	Dual specificity protein phosphatase 22;Isoform of Q9NRW4, Isoform 2 of Dual specificity protein phosphatase 22	DUSP22;DUSP22	NA	Q9NRW4;Q9NRW4-2	4.9012	0.3495	XT NP A	2023ms1276	negative regulation of transcription by RNA polymerase II [GO:0000122]; negative regulation of cell migration [GO:0030336]; peptidyl-tyrosine dephosphorylation [GO:0035335]; negative regulation of focal adhesion assembly [GO:0051895]; cellular response to epidermal growth factor stimulus [GO:0071364]; negative regulation of non-membrane spanning protein tyrosine kinase activity [GO:1903996]; transforming growth factor beta receptor signaling pathway [GO:0007179]; regulation of cell population proliferation [GO:0042127]; positive regulation of JNK cascade [GO:0046330];	protein tyrosine phosphatase activity [GO:0004725]; non-membrane spanning protein tyrosine phosphatase activity [GO:0004726]; protein tyrosine/serine/threonine phosphatase activity [GO:0008138]; protein serine phosphatase activity [GO:0106306]; protein threonine phosphatase activity [GO:0106307]; protein tyrosine kinase binding [GO:1990782];	plasma membrane [GO:0005886]; cytoplasm [GO:0005737]; filamentous actin [GO:0031941]; leading edge of lamellipodium [GO:0061851]; cytosol [GO:0005829];
Nafisa_PRO1	Dual specificity protein phosphatase 22;Isoform of Q9NRW4, Isoform 2 of Dual specificity protein phosphatase 22	DUSP22;DUSP22	NA	Q9NRW4;Q9NRW4-2	4.9357	0.3885	XT NP A	2023ms1276	negative regulation of transcription by RNA polymerase II [GO:0000122]; negative regulation of cell migration [GO:0030336]; peptidyl-tyrosine dephosphorylation [GO:0035335]; negative regulation of focal adhesion assembly [GO:0051895]; cellular response to epidermal growth factor stimulus [GO:0071364]; negative regulation of non-membrane spanning protein tyrosine kinase activity [GO:1903996]; transforming growth factor beta receptor signaling pathway [GO:0007179]; regulation of cell population proliferation [GO:0042127]; positive regulation of JNK cascade [GO:0046330];	protein tyrosine phosphatase activity [GO:0004725]; non-membrane spanning protein tyrosine phosphatase activity [GO:0004726]; protein tyrosine/serine/threonine phosphatase activity [GO:0008138]; protein serine phosphatase activity [GO:0106306]; protein threonine phosphatase activity [GO:0106307]; protein tyrosine kinase binding [GO:1990782];	plasma membrane [GO:0005886]; cytoplasm [GO:0005737]; filamentous actin [GO:0031941]; leading edge of lamellipodium [GO:0061851]; cytosol [GO:0005829];
Nafisa_SEN7	Stromal cell-derived factor 1;Isoform of P48061, Isoform Alpha of Stromal cell-derived factor 1;Isoform of P48061, Isoform Gamma of Stromal cell-derived factor 1;Isoform of P48061, Isoform Delta of Stromal cell-derived factor 1;Isoform of P48061, Isoform Epsilon of Stromal cell-derived factor 1;Isoform of P48061, Isoform Theta of Stromal cell-derived factor 1	CXCL12;CXCL12;CXCL12;CXCL12;CXCL12;CXCL12	NA	P48061;P48061-2;P48061-3;P48061-4;P48061-5;P48061-6	4.1112	-0.5015	XT NP A	2023ms1276	positive regulation of cell adhesion [GO:0045785]; positive regulation of T cell migration [GO:2000406]; response to hypoxia [GO:0001666]; neuron migration [GO:0001764]; positive regulation of endothelial cell proliferation [GO:0001938]; cellular calcium ion homeostasis [GO:0006874]; chemotaxis [GO:0006935]; defense response [GO:0006952]; immune response [GO:0006955]; cell adhesion [GO:0007155]; signal transduction [GO:0007165]; G protein-coupled receptor signaling pathway [GO:0007186]; blood circulation [GO:0008015]; regulation of actin polymerization or depolymerization [GO:0008064]; adult locomotory behavior [GO:0008344]; response to radiation [GO:0009314]; response to heat [GO:0009408]; response to virus [GO:0009615]; telencephalon cell migration [GO:0022029]; animal organ regeneration [GO:0031100]; positive regulation of dopamine secretion [GO:0033603]; integrin activation [GO:0033622]; chemokine (C-X-C motif) ligand 12 signaling pathway [GO:0038146]; response to peptide hormone [GO:0043434]; positive regulation of neuron differentiation [GO:0045666]; positive regulation of axon extension involved in axon guidance [GO:0048842]; detection of temperature stimulus involved in sensory perception of pain [GO:0050965]; detection of mechanical stimulus involved in sensory perception of pain [GO:0050966]; cell chemotaxis [GO:0060326]; chemokine-mediated signaling pathway [GO:0070098]; positive regulation of monocyte chemotaxis [GO:0090026]; positive regulation of calcium ion import [GO:0090280]; negative regulation of intrinsic apoptotic signaling pathway in response to DNA damage [GO:1902230]; negative regulation of leukocyte tethering or rolling [GO:1903237]; response to ultrasound [GO:1990478]; cellular response to chemokine [GO:1990869]; negative regulation of dendritic cell apoptotic process [GO:2000669]; axon guidance [GO:0007411]; induction of positive chemotaxis [GO:0050930]; positive regulation of cell migration [GO:0030335]; ; ; ; ;	signaling receptor binding [GO:0005102]; integrin binding [GO:0005178]; protein binding [GO:0005515]; chemokine activity [GO:0008009]; growth factor activity [GO:0008083]; chemokine receptor binding [GO:0042379]; CXCR chemokine receptor binding [GO:0045236]; ; ; ; ;	extracellular region [GO:0005576]; nucleus [GO:0005634]; cytoplasm [GO:0005737]; extracellular exosome [GO:0070062]; collagen-containing extracellular matrix [GO:0062023]; external side of plasma membrane [GO:0009897]; ; ; ; ;
Nafisa_SEN6	Stromal cell-derived factor 1;Isoform of P48061, Isoform Alpha of Stromal cell-derived factor 1;Isoform of P48061, Isoform Gamma of Stromal cell-derived factor 1;Isoform of P48061, Isoform Delta of Stromal cell-derived factor 1;Isoform of P48061, Isoform Epsilon of Stromal cell-derived factor 1;Isoform of P48061, Isoform Theta of Stromal cell-derived factor 1	CXCL12;CXCL12;CXCL12;CXCL12;CXCL12;CXCL12	NA	P48061;P48061-2;P48061-3;P48061-4;P48061-5;P48061-6	3.8578	-0.7693	XT NP A	2023ms1276	positive regulation of cell adhesion [GO:0045785]; positive regulation of T cell migration [GO:2000406]; response to hypoxia [GO:0001666]; neuron migration [GO:0001764]; positive regulation of endothelial cell proliferation [GO:0001938]; cellular calcium ion homeostasis [GO:0006874]; chemotaxis [GO:0006935]; defense response [GO:0006952]; immune response [GO:0006955]; cell adhesion [GO:0007155]; signal transduction [GO:0007165]; G protein-coupled receptor signaling pathway [GO:0007186]; blood circulation [GO:0008015]; regulation of actin polymerization or depolymerization [GO:0008064]; adult locomotory behavior [GO:0008344]; response to radiation [GO:0009314]; response to heat [GO:0009408]; response to virus [GO:0009615]; telencephalon cell migration [GO:0022029]; animal organ regeneration [GO:0031100]; positive regulation of dopamine secretion [GO:0033603]; integrin activation [GO:0033622]; chemokine (C-X-C motif) ligand 12 signaling pathway [GO:0038146]; response to peptide hormone [GO:0043434]; positive regulation of neuron differentiation [GO:0045666]; positive regulation of axon extension involved in axon guidance [GO:0048842]; detection of temperature stimulus involved in sensory perception of pain [GO:0050965]; detection of mechanical stimulus involved in sensory perception of pain [GO:0050966]; cell chemotaxis [GO:0060326]; chemokine-mediated signaling pathway [GO:0070098]; positive regulation of monocyte chemotaxis [GO:0090026]; positive regulation of calcium ion import [GO:0090280]; negative regulation of intrinsic apoptotic signaling pathway in response to DNA damage [GO:1902230]; negative regulation of leukocyte tethering or rolling [GO:1903237]; response to ultrasound [GO:1990478]; cellular response to chemokine [GO:1990869]; negative regulation of dendritic cell apoptotic process [GO:2000669]; axon guidance [GO:0007411]; induction of positive chemotaxis [GO:0050930]; positive regulation of cell migration [GO:0030335]; ; ; ; ;	signaling receptor binding [GO:0005102]; integrin binding [GO:0005178]; protein binding [GO:0005515]; chemokine activity [GO:0008009]; growth factor activity [GO:0008083]; chemokine receptor binding [GO:0042379]; CXCR chemokine receptor binding [GO:0045236]; ; ; ; ;	extracellular region [GO:0005576]; nucleus [GO:0005634]; cytoplasm [GO:0005737]; extracellular exosome [GO:0070062]; collagen-containing extracellular matrix [GO:0062023]; external side of plasma membrane [GO:0009897]; ; ; ; ;
Nafisa_SEN5	Stromal cell-derived factor 1;Isoform of P48061, Isoform Alpha of Stromal cell-derived factor 1;Isoform of P48061, Isoform Gamma of Stromal cell-derived factor 1;Isoform of P48061, Isoform Delta of Stromal cell-derived factor 1;Isoform of P48061, Isoform Epsilon of Stromal cell-derived factor 1;Isoform of P48061, Isoform Theta of Stromal cell-derived factor 1	CXCL12;CXCL12;CXCL12;CXCL12;CXCL12;CXCL12	NA	P48061;P48061-2;P48061-3;P48061-4;P48061-5;P48061-6	4.0492	-0.6039	XT NP A	2023ms1276	positive regulation of cell adhesion [GO:0045785]; positive regulation of T cell migration [GO:2000406]; response to hypoxia [GO:0001666]; neuron migration [GO:0001764]; positive regulation of endothelial cell proliferation [GO:0001938]; cellular calcium ion homeostasis [GO:0006874]; chemotaxis [GO:0006935]; defense response [GO:0006952]; immune response [GO:0006955]; cell adhesion [GO:0007155]; signal transduction [GO:0007165]; G protein-coupled receptor signaling pathway [GO:0007186]; blood circulation [GO:0008015]; regulation of actin polymerization or depolymerization [GO:0008064]; adult locomotory behavior [GO:0008344]; response to radiation [GO:0009314]; response to heat [GO:0009408]; response to virus [GO:0009615]; telencephalon cell migration [GO:0022029]; animal organ regeneration [GO:0031100]; positive regulation of dopamine secretion [GO:0033603]; integrin activation [GO:0033622]; chemokine (C-X-C motif) ligand 12 signaling pathway [GO:0038146]; response to peptide hormone [GO:0043434]; positive regulation of neuron differentiation [GO:0045666]; positive regulation of axon extension involved in axon guidance [GO:0048842]; detection of temperature stimulus involved in sensory perception of pain [GO:0050965]; detection of mechanical stimulus involved in sensory perception of pain [GO:0050966]; cell chemotaxis [GO:0060326]; chemokine-mediated signaling pathway [GO:0070098]; positive regulation of monocyte chemotaxis [GO:0090026]; positive regulation of calcium ion import [GO:0090280]; negative regulation of intrinsic apoptotic signaling pathway in response to DNA damage [GO:1902230]; negative regulation of leukocyte tethering or rolling [GO:1903237]; response to ultrasound [GO:1990478]; cellular response to chemokine [GO:1990869]; negative regulation of dendritic cell apoptotic process [GO:2000669]; axon guidance [GO:0007411]; induction of positive chemotaxis [GO:0050930]; positive regulation of cell migration [GO:0030335]; ; ; ; ;	signaling receptor binding [GO:0005102]; integrin binding [GO:0005178]; protein binding [GO:0005515]; chemokine activity [GO:0008009]; growth factor activity [GO:0008083]; chemokine receptor binding [GO:0042379]; CXCR chemokine receptor binding [GO:0045236]; ; ; ; ;	extracellular region [GO:0005576]; nucleus [GO:0005634]; cytoplasm [GO:0005737]; extracellular exosome [GO:0070062]; collagen-containing extracellular matrix [GO:0062023]; external side of plasma membrane [GO:0009897]; ; ; ; ;
Nafisa_SEN4	Stromal cell-derived factor 1;Isoform of P48061, Isoform Alpha of Stromal cell-derived factor 1;Isoform of P48061, Isoform Gamma of Stromal cell-derived factor 1;Isoform of P48061, Isoform Delta of Stromal cell-derived factor 1;Isoform of P48061, Isoform Epsilon of Stromal cell-derived factor 1;Isoform of P48061, Isoform Theta of Stromal cell-derived factor 1	CXCL12;CXCL12;CXCL12;CXCL12;CXCL12;CXCL12	NA	P48061;P48061-2;P48061-3;P48061-4;P48061-5;P48061-6	4.1123	-0.508	XT NP A	2023ms1276	positive regulation of cell adhesion [GO:0045785]; positive regulation of T cell migration [GO:2000406]; response to hypoxia [GO:0001666]; neuron migration [GO:0001764]; positive regulation of endothelial cell proliferation [GO:0001938]; cellular calcium ion homeostasis [GO:0006874]; chemotaxis [GO:0006935]; defense response [GO:0006952]; immune response [GO:0006955]; cell adhesion [GO:0007155]; signal transduction [GO:0007165]; G protein-coupled receptor signaling pathway [GO:0007186]; blood circulation [GO:0008015]; regulation of actin polymerization or depolymerization [GO:0008064]; adult locomotory behavior [GO:0008344]; response to radiation [GO:0009314]; response to heat [GO:0009408]; response to virus [GO:0009615]; telencephalon cell migration [GO:0022029]; animal organ regeneration [GO:0031100]; positive regulation of dopamine secretion [GO:0033603]; integrin activation [GO:0033622]; chemokine (C-X-C motif) ligand 12 signaling pathway [GO:0038146]; response to peptide hormone [GO:0043434]; positive regulation of neuron differentiation [GO:0045666]; positive regulation of axon extension involved in axon guidance [GO:0048842]; detection of temperature stimulus involved in sensory perception of pain [GO:0050965]; detection of mechanical stimulus involved in sensory perception of pain [GO:0050966]; cell chemotaxis [GO:0060326]; chemokine-mediated signaling pathway [GO:0070098]; positive regulation of monocyte chemotaxis [GO:0090026]; positive regulation of calcium ion import [GO:0090280]; negative regulation of intrinsic apoptotic signaling pathway in response to DNA damage [GO:1902230]; negative regulation of leukocyte tethering or rolling [GO:1903237]; response to ultrasound [GO:1990478]; cellular response to chemokine [GO:1990869]; negative regulation of dendritic cell apoptotic process [GO:2000669]; axon guidance [GO:0007411]; induction of positive chemotaxis [GO:0050930]; positive regulation of cell migration [GO:0030335]; ; ; ; ;	signaling receptor binding [GO:0005102]; integrin binding [GO:0005178]; protein binding [GO:0005515]; chemokine activity [GO:0008009]; growth factor activity [GO:0008083]; chemokine receptor binding [GO:0042379]; CXCR chemokine receptor binding [GO:0045236]; ; ; ; ;	extracellular region [GO:0005576]; nucleus [GO:0005634]; cytoplasm [GO:0005737]; extracellular exosome [GO:0070062]; collagen-containing extracellular matrix [GO:0062023]; external side of plasma membrane [GO:0009897]; ; ; ; ;
Nafisa_SEN3	Stromal cell-derived factor 1;Isoform of P48061, Isoform Alpha of Stromal cell-derived factor 1;Isoform of P48061, Isoform Gamma of Stromal cell-derived factor 1;Isoform of P48061, Isoform Delta of Stromal cell-derived factor 1;Isoform of P48061, Isoform Epsilon of Stromal cell-derived factor 1;Isoform of P48061, Isoform Theta of Stromal cell-derived factor 1	CXCL12;CXCL12;CXCL12;CXCL12;CXCL12;CXCL12	NA	P48061;P48061-2;P48061-3;P48061-4;P48061-5;P48061-6	4.0428	-0.5769	XT NP A	2023ms1276	positive regulation of cell adhesion [GO:0045785]; positive regulation of T cell migration [GO:2000406]; response to hypoxia [GO:0001666]; neuron migration [GO:0001764]; positive regulation of endothelial cell proliferation [GO:0001938]; cellular calcium ion homeostasis [GO:0006874]; chemotaxis [GO:0006935]; defense response [GO:0006952]; immune response [GO:0006955]; cell adhesion [GO:0007155]; signal transduction [GO:0007165]; G protein-coupled receptor signaling pathway [GO:0007186]; blood circulation [GO:0008015]; regulation of actin polymerization or depolymerization [GO:0008064]; adult locomotory behavior [GO:0008344]; response to radiation [GO:0009314]; response to heat [GO:0009408]; response to virus [GO:0009615]; telencephalon cell migration [GO:0022029]; animal organ regeneration [GO:0031100]; positive regulation of dopamine secretion [GO:0033603]; integrin activation [GO:0033622]; chemokine (C-X-C motif) ligand 12 signaling pathway [GO:0038146]; response to peptide hormone [GO:0043434]; positive regulation of neuron differentiation [GO:0045666]; positive regulation of axon extension involved in axon guidance [GO:0048842]; detection of temperature stimulus involved in sensory perception of pain [GO:0050965]; detection of mechanical stimulus involved in sensory perception of pain [GO:0050966]; cell chemotaxis [GO:0060326]; chemokine-mediated signaling pathway [GO:0070098]; positive regulation of monocyte chemotaxis [GO:0090026]; positive regulation of calcium ion import [GO:0090280]; negative regulation of intrinsic apoptotic signaling pathway in response to DNA damage [GO:1902230]; negative regulation of leukocyte tethering or rolling [GO:1903237]; response to ultrasound [GO:1990478]; cellular response to chemokine [GO:1990869]; negative regulation of dendritic cell apoptotic process [GO:2000669]; axon guidance [GO:0007411]; induction of positive chemotaxis [GO:0050930]; positive regulation of cell migration [GO:0030335]; ; ; ; ;	signaling receptor binding [GO:0005102]; integrin binding [GO:0005178]; protein binding [GO:0005515]; chemokine activity [GO:0008009]; growth factor activity [GO:0008083]; chemokine receptor binding [GO:0042379]; CXCR chemokine receptor binding [GO:0045236]; ; ; ; ;	extracellular region [GO:0005576]; nucleus [GO:0005634]; cytoplasm [GO:0005737]; extracellular exosome [GO:0070062]; collagen-containing extracellular matrix [GO:0062023]; external side of plasma membrane [GO:0009897]; ; ; ; ;
Nafisa_SEN2	Stromal cell-derived factor 1;Isoform of P48061, Isoform Alpha of Stromal cell-derived factor 1;Isoform of P48061, Isoform Gamma of Stromal cell-derived factor 1;Isoform of P48061, Isoform Delta of Stromal cell-derived factor 1;Isoform of P48061, Isoform Epsilon of Stromal cell-derived factor 1;Isoform of P48061, Isoform Theta of Stromal cell-derived factor 1	CXCL12;CXCL12;CXCL12;CXCL12;CXCL12;CXCL12	NA	P48061;P48061-2;P48061-3;P48061-4;P48061-5;P48061-6	3.9426	-0.6903	XT NP A	2023ms1276	positive regulation of cell adhesion [GO:0045785]; positive regulation of T cell migration [GO:2000406]; response to hypoxia [GO:0001666]; neuron migration [GO:0001764]; positive regulation of endothelial cell proliferation [GO:0001938]; cellular calcium ion homeostasis [GO:0006874]; chemotaxis [GO:0006935]; defense response [GO:0006952]; immune response [GO:0006955]; cell adhesion [GO:0007155]; signal transduction [GO:0007165]; G protein-coupled receptor signaling pathway [GO:0007186]; blood circulation [GO:0008015]; regulation of actin polymerization or depolymerization [GO:0008064]; adult locomotory behavior [GO:0008344]; response to radiation [GO:0009314]; response to heat [GO:0009408]; response to virus [GO:0009615]; telencephalon cell migration [GO:0022029]; animal organ regeneration [GO:0031100]; positive regulation of dopamine secretion [GO:0033603]; integrin activation [GO:0033622]; chemokine (C-X-C motif) ligand 12 signaling pathway [GO:0038146]; response to peptide hormone [GO:0043434]; positive regulation of neuron differentiation [GO:0045666]; positive regulation of axon extension involved in axon guidance [GO:0048842]; detection of temperature stimulus involved in sensory perception of pain [GO:0050965]; detection of mechanical stimulus involved in sensory perception of pain [GO:0050966]; cell chemotaxis [GO:0060326]; chemokine-mediated signaling pathway [GO:0070098]; positive regulation of monocyte chemotaxis [GO:0090026]; positive regulation of calcium ion import [GO:0090280]; negative regulation of intrinsic apoptotic signaling pathway in response to DNA damage [GO:1902230]; negative regulation of leukocyte tethering or rolling [GO:1903237]; response to ultrasound [GO:1990478]; cellular response to chemokine [GO:1990869]; negative regulation of dendritic cell apoptotic process [GO:2000669]; axon guidance [GO:0007411]; induction of positive chemotaxis [GO:0050930]; positive regulation of cell migration [GO:0030335]; ; ; ; ;	signaling receptor binding [GO:0005102]; integrin binding [GO:0005178]; protein binding [GO:0005515]; chemokine activity [GO:0008009]; growth factor activity [GO:0008083]; chemokine receptor binding [GO:0042379]; CXCR chemokine receptor binding [GO:0045236]; ; ; ; ;	extracellular region [GO:0005576]; nucleus [GO:0005634]; cytoplasm [GO:0005737]; extracellular exosome [GO:0070062]; collagen-containing extracellular matrix [GO:0062023]; external side of plasma membrane [GO:0009897]; ; ; ; ;
Nafisa_SEN1	Stromal cell-derived factor 1;Isoform of P48061, Isoform Alpha of Stromal cell-derived factor 1;Isoform of P48061, Isoform Gamma of Stromal cell-derived factor 1;Isoform of P48061, Isoform Delta of Stromal cell-derived factor 1;Isoform of P48061, Isoform Epsilon of Stromal cell-derived factor 1;Isoform of P48061, Isoform Theta of Stromal cell-derived factor 1	CXCL12;CXCL12;CXCL12;CXCL12;CXCL12;CXCL12	NA	P48061;P48061-2;P48061-3;P48061-4;P48061-5;P48061-6	3.9583	-0.6594	XT NP A	2023ms1276	positive regulation of cell adhesion [GO:0045785]; positive regulation of T cell migration [GO:2000406]; response to hypoxia [GO:0001666]; neuron migration [GO:0001764]; positive regulation of endothelial cell proliferation [GO:0001938]; cellular calcium ion homeostasis [GO:0006874]; chemotaxis [GO:0006935]; defense response [GO:0006952]; immune response [GO:0006955]; cell adhesion [GO:0007155]; signal transduction [GO:0007165]; G protein-coupled receptor signaling pathway [GO:0007186]; blood circulation [GO:0008015]; regulation of actin polymerization or depolymerization [GO:0008064]; adult locomotory behavior [GO:0008344]; response to radiation [GO:0009314]; response to heat [GO:0009408]; response to virus [GO:0009615]; telencephalon cell migration [GO:0022029]; animal organ regeneration [GO:0031100]; positive regulation of dopamine secretion [GO:0033603]; integrin activation [GO:0033622]; chemokine (C-X-C motif) ligand 12 signaling pathway [GO:0038146]; response to peptide hormone [GO:0043434]; positive regulation of neuron differentiation [GO:0045666]; positive regulation of axon extension involved in axon guidance [GO:0048842]; detection of temperature stimulus involved in sensory perception of pain [GO:0050965]; detection of mechanical stimulus involved in sensory perception of pain [GO:0050966]; cell chemotaxis [GO:0060326]; chemokine-mediated signaling pathway [GO:0070098]; positive regulation of monocyte chemotaxis [GO:0090026]; positive regulation of calcium ion import [GO:0090280]; negative regulation of intrinsic apoptotic signaling pathway in response to DNA damage [GO:1902230]; negative regulation of leukocyte tethering or rolling [GO:1903237]; response to ultrasound [GO:1990478]; cellular response to chemokine [GO:1990869]; negative regulation of dendritic cell apoptotic process [GO:2000669]; axon guidance [GO:0007411]; induction of positive chemotaxis [GO:0050930]; positive regulation of cell migration [GO:0030335]; ; ; ; ;	signaling receptor binding [GO:0005102]; integrin binding [GO:0005178]; protein binding [GO:0005515]; chemokine activity [GO:0008009]; growth factor activity [GO:0008083]; chemokine receptor binding [GO:0042379]; CXCR chemokine receptor binding [GO:0045236]; ; ; ; ;	extracellular region [GO:0005576]; nucleus [GO:0005634]; cytoplasm [GO:0005737]; extracellular exosome [GO:0070062]; collagen-containing extracellular matrix [GO:0062023]; external side of plasma membrane [GO:0009897]; ; ; ; ;
Nafisa_PRO7	Stromal cell-derived factor 1;Isoform of P48061, Isoform Alpha of Stromal cell-derived factor 1;Isoform of P48061, Isoform Gamma of Stromal cell-derived factor 1;Isoform of P48061, Isoform Delta of Stromal cell-derived factor 1;Isoform of P48061, Isoform Epsilon of Stromal cell-derived factor 1;Isoform of P48061, Isoform Theta of Stromal cell-derived factor 1	CXCL12;CXCL12;CXCL12;CXCL12;CXCL12;CXCL12	NA	P48061;P48061-2;P48061-3;P48061-4;P48061-5;P48061-6	4.5712	0.0163	XT NP A	2023ms1276	positive regulation of cell adhesion [GO:0045785]; positive regulation of T cell migration [GO:2000406]; response to hypoxia [GO:0001666]; neuron migration [GO:0001764]; positive regulation of endothelial cell proliferation [GO:0001938]; cellular calcium ion homeostasis [GO:0006874]; chemotaxis [GO:0006935]; defense response [GO:0006952]; immune response [GO:0006955]; cell adhesion [GO:0007155]; signal transduction [GO:0007165]; G protein-coupled receptor signaling pathway [GO:0007186]; blood circulation [GO:0008015]; regulation of actin polymerization or depolymerization [GO:0008064]; adult locomotory behavior [GO:0008344]; response to radiation [GO:0009314]; response to heat [GO:0009408]; response to virus [GO:0009615]; telencephalon cell migration [GO:0022029]; animal organ regeneration [GO:0031100]; positive regulation of dopamine secretion [GO:0033603]; integrin activation [GO:0033622]; chemokine (C-X-C motif) ligand 12 signaling pathway [GO:0038146]; response to peptide hormone [GO:0043434]; positive regulation of neuron differentiation [GO:0045666]; positive regulation of axon extension involved in axon guidance [GO:0048842]; detection of temperature stimulus involved in sensory perception of pain [GO:0050965]; detection of mechanical stimulus involved in sensory perception of pain [GO:0050966]; cell chemotaxis [GO:0060326]; chemokine-mediated signaling pathway [GO:0070098]; positive regulation of monocyte chemotaxis [GO:0090026]; positive regulation of calcium ion import [GO:0090280]; negative regulation of intrinsic apoptotic signaling pathway in response to DNA damage [GO:1902230]; negative regulation of leukocyte tethering or rolling [GO:1903237]; response to ultrasound [GO:1990478]; cellular response to chemokine [GO:1990869]; negative regulation of dendritic cell apoptotic process [GO:2000669]; axon guidance [GO:0007411]; induction of positive chemotaxis [GO:0050930]; positive regulation of cell migration [GO:0030335]; ; ; ; ;	signaling receptor binding [GO:0005102]; integrin binding [GO:0005178]; protein binding [GO:0005515]; chemokine activity [GO:0008009]; growth factor activity [GO:0008083]; chemokine receptor binding [GO:0042379]; CXCR chemokine receptor binding [GO:0045236]; ; ; ; ;	extracellular region [GO:0005576]; nucleus [GO:0005634]; cytoplasm [GO:0005737]; extracellular exosome [GO:0070062]; collagen-containing extracellular matrix [GO:0062023]; external side of plasma membrane [GO:0009897]; ; ; ; ;
Nafisa_PRO6	Stromal cell-derived factor 1;Isoform of P48061, Isoform Alpha of Stromal cell-derived factor 1;Isoform of P48061, Isoform Gamma of Stromal cell-derived factor 1;Isoform of P48061, Isoform Delta of Stromal cell-derived factor 1;Isoform of P48061, Isoform Epsilon of Stromal cell-derived factor 1;Isoform of P48061, Isoform Theta of Stromal cell-derived factor 1	CXCL12;CXCL12;CXCL12;CXCL12;CXCL12;CXCL12	NA	P48061;P48061-2;P48061-3;P48061-4;P48061-5;P48061-6	4.4295	-0.1156	XT NP A	2023ms1276	positive regulation of cell adhesion [GO:0045785]; positive regulation of T cell migration [GO:2000406]; response to hypoxia [GO:0001666]; neuron migration [GO:0001764]; positive regulation of endothelial cell proliferation [GO:0001938]; cellular calcium ion homeostasis [GO:0006874]; chemotaxis [GO:0006935]; defense response [GO:0006952]; immune response [GO:0006955]; cell adhesion [GO:0007155]; signal transduction [GO:0007165]; G protein-coupled receptor signaling pathway [GO:0007186]; blood circulation [GO:0008015]; regulation of actin polymerization or depolymerization [GO:0008064]; adult locomotory behavior [GO:0008344]; response to radiation [GO:0009314]; response to heat [GO:0009408]; response to virus [GO:0009615]; telencephalon cell migration [GO:0022029]; animal organ regeneration [GO:0031100]; positive regulation of dopamine secretion [GO:0033603]; integrin activation [GO:0033622]; chemokine (C-X-C motif) ligand 12 signaling pathway [GO:0038146]; response to peptide hormone [GO:0043434]; positive regulation of neuron differentiation [GO:0045666]; positive regulation of axon extension involved in axon guidance [GO:0048842]; detection of temperature stimulus involved in sensory perception of pain [GO:0050965]; detection of mechanical stimulus involved in sensory perception of pain [GO:0050966]; cell chemotaxis [GO:0060326]; chemokine-mediated signaling pathway [GO:0070098]; positive regulation of monocyte chemotaxis [GO:0090026]; positive regulation of calcium ion import [GO:0090280]; negative regulation of intrinsic apoptotic signaling pathway in response to DNA damage [GO:1902230]; negative regulation of leukocyte tethering or rolling [GO:1903237]; response to ultrasound [GO:1990478]; cellular response to chemokine [GO:1990869]; negative regulation of dendritic cell apoptotic process [GO:2000669]; axon guidance [GO:0007411]; induction of positive chemotaxis [GO:0050930]; positive regulation of cell migration [GO:0030335]; ; ; ; ;	signaling receptor binding [GO:0005102]; integrin binding [GO:0005178]; protein binding [GO:0005515]; chemokine activity [GO:0008009]; growth factor activity [GO:0008083]; chemokine receptor binding [GO:0042379]; CXCR chemokine receptor binding [GO:0045236]; ; ; ; ;	extracellular region [GO:0005576]; nucleus [GO:0005634]; cytoplasm [GO:0005737]; extracellular exosome [GO:0070062]; collagen-containing extracellular matrix [GO:0062023]; external side of plasma membrane [GO:0009897]; ; ; ; ;
Nafisa_PRO5	Stromal cell-derived factor 1;Isoform of P48061, Isoform Alpha of Stromal cell-derived factor 1;Isoform of P48061, Isoform Gamma of Stromal cell-derived factor 1;Isoform of P48061, Isoform Delta of Stromal cell-derived factor 1;Isoform of P48061, Isoform Epsilon of Stromal cell-derived factor 1;Isoform of P48061, Isoform Theta of Stromal cell-derived factor 1	CXCL12;CXCL12;CXCL12;CXCL12;CXCL12;CXCL12	NA	P48061;P48061-2;P48061-3;P48061-4;P48061-5;P48061-6	4.4563	-0.0809	XT NP A	2023ms1276	positive regulation of cell adhesion [GO:0045785]; positive regulation of T cell migration [GO:2000406]; response to hypoxia [GO:0001666]; neuron migration [GO:0001764]; positive regulation of endothelial cell proliferation [GO:0001938]; cellular calcium ion homeostasis [GO:0006874]; chemotaxis [GO:0006935]; defense response [GO:0006952]; immune response [GO:0006955]; cell adhesion [GO:0007155]; signal transduction [GO:0007165]; G protein-coupled receptor signaling pathway [GO:0007186]; blood circulation [GO:0008015]; regulation of actin polymerization or depolymerization [GO:0008064]; adult locomotory behavior [GO:0008344]; response to radiation [GO:0009314]; response to heat [GO:0009408]; response to virus [GO:0009615]; telencephalon cell migration [GO:0022029]; animal organ regeneration [GO:0031100]; positive regulation of dopamine secretion [GO:0033603]; integrin activation [GO:0033622]; chemokine (C-X-C motif) ligand 12 signaling pathway [GO:0038146]; response to peptide hormone [GO:0043434]; positive regulation of neuron differentiation [GO:0045666]; positive regulation of axon extension involved in axon guidance [GO:0048842]; detection of temperature stimulus involved in sensory perception of pain [GO:0050965]; detection of mechanical stimulus involved in sensory perception of pain [GO:0050966]; cell chemotaxis [GO:0060326]; chemokine-mediated signaling pathway [GO:0070098]; positive regulation of monocyte chemotaxis [GO:0090026]; positive regulation of calcium ion import [GO:0090280]; negative regulation of intrinsic apoptotic signaling pathway in response to DNA damage [GO:1902230]; negative regulation of leukocyte tethering or rolling [GO:1903237]; response to ultrasound [GO:1990478]; cellular response to chemokine [GO:1990869]; negative regulation of dendritic cell apoptotic process [GO:2000669]; axon guidance [GO:0007411]; induction of positive chemotaxis [GO:0050930]; positive regulation of cell migration [GO:0030335]; ; ; ; ;	signaling receptor binding [GO:0005102]; integrin binding [GO:0005178]; protein binding [GO:0005515]; chemokine activity [GO:0008009]; growth factor activity [GO:0008083]; chemokine receptor binding [GO:0042379]; CXCR chemokine receptor binding [GO:0045236]; ; ; ; ;	extracellular region [GO:0005576]; nucleus [GO:0005634]; cytoplasm [GO:0005737]; extracellular exosome [GO:0070062]; collagen-containing extracellular matrix [GO:0062023]; external side of plasma membrane [GO:0009897]; ; ; ; ;
Nafisa_PRO4	Stromal cell-derived factor 1;Isoform of P48061, Isoform Alpha of Stromal cell-derived factor 1;Isoform of P48061, Isoform Gamma of Stromal cell-derived factor 1;Isoform of P48061, Isoform Delta of Stromal cell-derived factor 1;Isoform of P48061, Isoform Epsilon of Stromal cell-derived factor 1;Isoform of P48061, Isoform Theta of Stromal cell-derived factor 1	CXCL12;CXCL12;CXCL12;CXCL12;CXCL12;CXCL12	NA	P48061;P48061-2;P48061-3;P48061-4;P48061-5;P48061-6	4.593	0.0208	XT NP A	2023ms1276	positive regulation of cell adhesion [GO:0045785]; positive regulation of T cell migration [GO:2000406]; response to hypoxia [GO:0001666]; neuron migration [GO:0001764]; positive regulation of endothelial cell proliferation [GO:0001938]; cellular calcium ion homeostasis [GO:0006874]; chemotaxis [GO:0006935]; defense response [GO:0006952]; immune response [GO:0006955]; cell adhesion [GO:0007155]; signal transduction [GO:0007165]; G protein-coupled receptor signaling pathway [GO:0007186]; blood circulation [GO:0008015]; regulation of actin polymerization or depolymerization [GO:0008064]; adult locomotory behavior [GO:0008344]; response to radiation [GO:0009314]; response to heat [GO:0009408]; response to virus [GO:0009615]; telencephalon cell migration [GO:0022029]; animal organ regeneration [GO:0031100]; positive regulation of dopamine secretion [GO:0033603]; integrin activation [GO:0033622]; chemokine (C-X-C motif) ligand 12 signaling pathway [GO:0038146]; response to peptide hormone [GO:0043434]; positive regulation of neuron differentiation [GO:0045666]; positive regulation of axon extension involved in axon guidance [GO:0048842]; detection of temperature stimulus involved in sensory perception of pain [GO:0050965]; detection of mechanical stimulus involved in sensory perception of pain [GO:0050966]; cell chemotaxis [GO:0060326]; chemokine-mediated signaling pathway [GO:0070098]; positive regulation of monocyte chemotaxis [GO:0090026]; positive regulation of calcium ion import [GO:0090280]; negative regulation of intrinsic apoptotic signaling pathway in response to DNA damage [GO:1902230]; negative regulation of leukocyte tethering or rolling [GO:1903237]; response to ultrasound [GO:1990478]; cellular response to chemokine [GO:1990869]; negative regulation of dendritic cell apoptotic process [GO:2000669]; axon guidance [GO:0007411]; induction of positive chemotaxis [GO:0050930]; positive regulation of cell migration [GO:0030335]; ; ; ; ;	signaling receptor binding [GO:0005102]; integrin binding [GO:0005178]; protein binding [GO:0005515]; chemokine activity [GO:0008009]; growth factor activity [GO:0008083]; chemokine receptor binding [GO:0042379]; CXCR chemokine receptor binding [GO:0045236]; ; ; ; ;	extracellular region [GO:0005576]; nucleus [GO:0005634]; cytoplasm [GO:0005737]; extracellular exosome [GO:0070062]; collagen-containing extracellular matrix [GO:0062023]; external side of plasma membrane [GO:0009897]; ; ; ; ;
Nafisa_PRO3	Stromal cell-derived factor 1;Isoform of P48061, Isoform Alpha of Stromal cell-derived factor 1;Isoform of P48061, Isoform Gamma of Stromal cell-derived factor 1;Isoform of P48061, Isoform Delta of Stromal cell-derived factor 1;Isoform of P48061, Isoform Epsilon of Stromal cell-derived factor 1;Isoform of P48061, Isoform Theta of Stromal cell-derived factor 1	CXCL12;CXCL12;CXCL12;CXCL12;CXCL12;CXCL12	NA	P48061;P48061-2;P48061-3;P48061-4;P48061-5;P48061-6	4.6958	0.1253	XT NP A	2023ms1276	positive regulation of cell adhesion [GO:0045785]; positive regulation of T cell migration [GO:2000406]; response to hypoxia [GO:0001666]; neuron migration [GO:0001764]; positive regulation of endothelial cell proliferation [GO:0001938]; cellular calcium ion homeostasis [GO:0006874]; chemotaxis [GO:0006935]; defense response [GO:0006952]; immune response [GO:0006955]; cell adhesion [GO:0007155]; signal transduction [GO:0007165]; G protein-coupled receptor signaling pathway [GO:0007186]; blood circulation [GO:0008015]; regulation of actin polymerization or depolymerization [GO:0008064]; adult locomotory behavior [GO:0008344]; response to radiation [GO:0009314]; response to heat [GO:0009408]; response to virus [GO:0009615]; telencephalon cell migration [GO:0022029]; animal organ regeneration [GO:0031100]; positive regulation of dopamine secretion [GO:0033603]; integrin activation [GO:0033622]; chemokine (C-X-C motif) ligand 12 signaling pathway [GO:0038146]; response to peptide hormone [GO:0043434]; positive regulation of neuron differentiation [GO:0045666]; positive regulation of axon extension involved in axon guidance [GO:0048842]; detection of temperature stimulus involved in sensory perception of pain [GO:0050965]; detection of mechanical stimulus involved in sensory perception of pain [GO:0050966]; cell chemotaxis [GO:0060326]; chemokine-mediated signaling pathway [GO:0070098]; positive regulation of monocyte chemotaxis [GO:0090026]; positive regulation of calcium ion import [GO:0090280]; negative regulation of intrinsic apoptotic signaling pathway in response to DNA damage [GO:1902230]; negative regulation of leukocyte tethering or rolling [GO:1903237]; response to ultrasound [GO:1990478]; cellular response to chemokine [GO:1990869]; negative regulation of dendritic cell apoptotic process [GO:2000669]; axon guidance [GO:0007411]; induction of positive chemotaxis [GO:0050930]; positive regulation of cell migration [GO:0030335]; ; ; ; ;	signaling receptor binding [GO:0005102]; integrin binding [GO:0005178]; protein binding [GO:0005515]; chemokine activity [GO:0008009]; growth factor activity [GO:0008083]; chemokine receptor binding [GO:0042379]; CXCR chemokine receptor binding [GO:0045236]; ; ; ; ;	extracellular region [GO:0005576]; nucleus [GO:0005634]; cytoplasm [GO:0005737]; extracellular exosome [GO:0070062]; collagen-containing extracellular matrix [GO:0062023]; external side of plasma membrane [GO:0009897]; ; ; ; ;
Nafisa_PRO2	Stromal cell-derived factor 1;Isoform of P48061, Isoform Alpha of Stromal cell-derived factor 1;Isoform of P48061, Isoform Gamma of Stromal cell-derived factor 1;Isoform of P48061, Isoform Delta of Stromal cell-derived factor 1;Isoform of P48061, Isoform Epsilon of Stromal cell-derived factor 1;Isoform of P48061, Isoform Theta of Stromal cell-derived factor 1	CXCL12;CXCL12;CXCL12;CXCL12;CXCL12;CXCL12	NA	P48061;P48061-2;P48061-3;P48061-4;P48061-5;P48061-6	4.5587	0.007	XT NP A	2023ms1276	positive regulation of cell adhesion [GO:0045785]; positive regulation of T cell migration [GO:2000406]; response to hypoxia [GO:0001666]; neuron migration [GO:0001764]; positive regulation of endothelial cell proliferation [GO:0001938]; cellular calcium ion homeostasis [GO:0006874]; chemotaxis [GO:0006935]; defense response [GO:0006952]; immune response [GO:0006955]; cell adhesion [GO:0007155]; signal transduction [GO:0007165]; G protein-coupled receptor signaling pathway [GO:0007186]; blood circulation [GO:0008015]; regulation of actin polymerization or depolymerization [GO:0008064]; adult locomotory behavior [GO:0008344]; response to radiation [GO:0009314]; response to heat [GO:0009408]; response to virus [GO:0009615]; telencephalon cell migration [GO:0022029]; animal organ regeneration [GO:0031100]; positive regulation of dopamine secretion [GO:0033603]; integrin activation [GO:0033622]; chemokine (C-X-C motif) ligand 12 signaling pathway [GO:0038146]; response to peptide hormone [GO:0043434]; positive regulation of neuron differentiation [GO:0045666]; positive regulation of axon extension involved in axon guidance [GO:0048842]; detection of temperature stimulus involved in sensory perception of pain [GO:0050965]; detection of mechanical stimulus involved in sensory perception of pain [GO:0050966]; cell chemotaxis [GO:0060326]; chemokine-mediated signaling pathway [GO:0070098]; positive regulation of monocyte chemotaxis [GO:0090026]; positive regulation of calcium ion import [GO:0090280]; negative regulation of intrinsic apoptotic signaling pathway in response to DNA damage [GO:1902230]; negative regulation of leukocyte tethering or rolling [GO:1903237]; response to ultrasound [GO:1990478]; cellular response to chemokine [GO:1990869]; negative regulation of dendritic cell apoptotic process [GO:2000669]; axon guidance [GO:0007411]; induction of positive chemotaxis [GO:0050930]; positive regulation of cell migration [GO:0030335]; ; ; ; ;	signaling receptor binding [GO:0005102]; integrin binding [GO:0005178]; protein binding [GO:0005515]; chemokine activity [GO:0008009]; growth factor activity [GO:0008083]; chemokine receptor binding [GO:0042379]; CXCR chemokine receptor binding [GO:0045236]; ; ; ; ;	extracellular region [GO:0005576]; nucleus [GO:0005634]; cytoplasm [GO:0005737]; extracellular exosome [GO:0070062]; collagen-containing extracellular matrix [GO:0062023]; external side of plasma membrane [GO:0009897]; ; ; ; ;
Nafisa_PRO1	Stromal cell-derived factor 1;Isoform of P48061, Isoform Alpha of Stromal cell-derived factor 1;Isoform of P48061, Isoform Gamma of Stromal cell-derived factor 1;Isoform of P48061, Isoform Delta of Stromal cell-derived factor 1;Isoform of P48061, Isoform Epsilon of Stromal cell-derived factor 1;Isoform of P48061, Isoform Theta of Stromal cell-derived factor 1	CXCL12;CXCL12;CXCL12;CXCL12;CXCL12;CXCL12	NA	P48061;P48061-2;P48061-3;P48061-4;P48061-5;P48061-6	4.5582	0.0109	XT NP A	2023ms1276	positive regulation of cell adhesion [GO:0045785]; positive regulation of T cell migration [GO:2000406]; response to hypoxia [GO:0001666]; neuron migration [GO:0001764]; positive regulation of endothelial cell proliferation [GO:0001938]; cellular calcium ion homeostasis [GO:0006874]; chemotaxis [GO:0006935]; defense response [GO:0006952]; immune response [GO:0006955]; cell adhesion [GO:0007155]; signal transduction [GO:0007165]; G protein-coupled receptor signaling pathway [GO:0007186]; blood circulation [GO:0008015]; regulation of actin polymerization or depolymerization [GO:0008064]; adult locomotory behavior [GO:0008344]; response to radiation [GO:0009314]; response to heat [GO:0009408]; response to virus [GO:0009615]; telencephalon cell migration [GO:0022029]; animal organ regeneration [GO:0031100]; positive regulation of dopamine secretion [GO:0033603]; integrin activation [GO:0033622]; chemokine (C-X-C motif) ligand 12 signaling pathway [GO:0038146]; response to peptide hormone [GO:0043434]; positive regulation of neuron differentiation [GO:0045666]; positive regulation of axon extension involved in axon guidance [GO:0048842]; detection of temperature stimulus involved in sensory perception of pain [GO:0050965]; detection of mechanical stimulus involved in sensory perception of pain [GO:0050966]; cell chemotaxis [GO:0060326]; chemokine-mediated signaling pathway [GO:0070098]; positive regulation of monocyte chemotaxis [GO:0090026]; positive regulation of calcium ion import [GO:0090280]; negative regulation of intrinsic apoptotic signaling pathway in response to DNA damage [GO:1902230]; negative regulation of leukocyte tethering or rolling [GO:1903237]; response to ultrasound [GO:1990478]; cellular response to chemokine [GO:1990869]; negative regulation of dendritic cell apoptotic process [GO:2000669]; axon guidance [GO:0007411]; induction of positive chemotaxis [GO:0050930]; positive regulation of cell migration [GO:0030335]; ; ; ; ;	signaling receptor binding [GO:0005102]; integrin binding [GO:0005178]; protein binding [GO:0005515]; chemokine activity [GO:0008009]; growth factor activity [GO:0008083]; chemokine receptor binding [GO:0042379]; CXCR chemokine receptor binding [GO:0045236]; ; ; ; ;	extracellular region [GO:0005576]; nucleus [GO:0005634]; cytoplasm [GO:0005737]; extracellular exosome [GO:0070062]; collagen-containing extracellular matrix [GO:0062023]; external side of plasma membrane [GO:0009897]; ; ; ; ;
Nafisa_SEN7	Serine/threonine-protein kinase VRK2;Isoform of Q86Y07, Isoform 2 of Serine/threonine-protein kinase VRK2;Isoform of Q86Y07, Isoform 5 of Serine/threonine-protein kinase VRK2	VRK2;VRK2;VRK2	NA	Q86Y07;Q86Y07-2;Q86Y07-5	4.8113	0.1985	XT NP A	2023ms1276	protein phosphorylation [GO:0006468]; cellular response to oxidative stress [GO:0034599]; regulation of MAPK cascade [GO:0043408]; protein autophosphorylation [GO:0046777]; regulation of interleukin-1-mediated signaling pathway [GO:2000659]; peptidyl-serine phosphorylation [GO:0018105]; ;	protein serine/threonine kinase activity [GO:0004674]; protein binding [GO:0005515]; ATP binding [GO:0005524]; protein kinase binding [GO:0019901]; protein domain specific binding [GO:0019904]; protein serine kinase activity [GO:0106310]; protein threonine kinase activity [GO:0106311]; ;	nucleus [GO:0005634]; nuclear envelope [GO:0005635]; cytoplasm [GO:0005737]; endoplasmic reticulum [GO:0005783]; endoplasmic reticulum membrane [GO:0005789]; integral component of membrane [GO:0016021]; mitochondrial membrane [GO:0031966]; protein-containing complex [GO:0032991]; ;
Nafisa_SEN6	Serine/threonine-protein kinase VRK2;Isoform of Q86Y07, Isoform 2 of Serine/threonine-protein kinase VRK2;Isoform of Q86Y07, Isoform 5 of Serine/threonine-protein kinase VRK2	VRK2;VRK2;VRK2	NA	Q86Y07;Q86Y07-2;Q86Y07-5	4.8044	0.1773	XT NP A	2023ms1276	protein phosphorylation [GO:0006468]; cellular response to oxidative stress [GO:0034599]; regulation of MAPK cascade [GO:0043408]; protein autophosphorylation [GO:0046777]; regulation of interleukin-1-mediated signaling pathway [GO:2000659]; peptidyl-serine phosphorylation [GO:0018105]; ;	protein serine/threonine kinase activity [GO:0004674]; protein binding [GO:0005515]; ATP binding [GO:0005524]; protein kinase binding [GO:0019901]; protein domain specific binding [GO:0019904]; protein serine kinase activity [GO:0106310]; protein threonine kinase activity [GO:0106311]; ;	nucleus [GO:0005634]; nuclear envelope [GO:0005635]; cytoplasm [GO:0005737]; endoplasmic reticulum [GO:0005783]; endoplasmic reticulum membrane [GO:0005789]; integral component of membrane [GO:0016021]; mitochondrial membrane [GO:0031966]; protein-containing complex [GO:0032991]; ;
Nafisa_SEN5	Serine/threonine-protein kinase VRK2;Isoform of Q86Y07, Isoform 2 of Serine/threonine-protein kinase VRK2;Isoform of Q86Y07, Isoform 5 of Serine/threonine-protein kinase VRK2	VRK2;VRK2;VRK2	NA	Q86Y07;Q86Y07-2;Q86Y07-5	4.9281	0.275	XT NP A	2023ms1276	protein phosphorylation [GO:0006468]; cellular response to oxidative stress [GO:0034599]; regulation of MAPK cascade [GO:0043408]; protein autophosphorylation [GO:0046777]; regulation of interleukin-1-mediated signaling pathway [GO:2000659]; peptidyl-serine phosphorylation [GO:0018105]; ;	protein serine/threonine kinase activity [GO:0004674]; protein binding [GO:0005515]; ATP binding [GO:0005524]; protein kinase binding [GO:0019901]; protein domain specific binding [GO:0019904]; protein serine kinase activity [GO:0106310]; protein threonine kinase activity [GO:0106311]; ;	nucleus [GO:0005634]; nuclear envelope [GO:0005635]; cytoplasm [GO:0005737]; endoplasmic reticulum [GO:0005783]; endoplasmic reticulum membrane [GO:0005789]; integral component of membrane [GO:0016021]; mitochondrial membrane [GO:0031966]; protein-containing complex [GO:0032991]; ;
Nafisa_SEN4	Serine/threonine-protein kinase VRK2;Isoform of Q86Y07, Isoform 2 of Serine/threonine-protein kinase VRK2;Isoform of Q86Y07, Isoform 5 of Serine/threonine-protein kinase VRK2	VRK2;VRK2;VRK2	NA	Q86Y07;Q86Y07-2;Q86Y07-5	4.8293	0.2089	XT NP A	2023ms1276	protein phosphorylation [GO:0006468]; cellular response to oxidative stress [GO:0034599]; regulation of MAPK cascade [GO:0043408]; protein autophosphorylation [GO:0046777]; regulation of interleukin-1-mediated signaling pathway [GO:2000659]; peptidyl-serine phosphorylation [GO:0018105]; ;	protein serine/threonine kinase activity [GO:0004674]; protein binding [GO:0005515]; ATP binding [GO:0005524]; protein kinase binding [GO:0019901]; protein domain specific binding [GO:0019904]; protein serine kinase activity [GO:0106310]; protein threonine kinase activity [GO:0106311]; ;	nucleus [GO:0005634]; nuclear envelope [GO:0005635]; cytoplasm [GO:0005737]; endoplasmic reticulum [GO:0005783]; endoplasmic reticulum membrane [GO:0005789]; integral component of membrane [GO:0016021]; mitochondrial membrane [GO:0031966]; protein-containing complex [GO:0032991]; ;
Nafisa_SEN3	Serine/threonine-protein kinase VRK2;Isoform of Q86Y07, Isoform 2 of Serine/threonine-protein kinase VRK2;Isoform of Q86Y07, Isoform 5 of Serine/threonine-protein kinase VRK2	VRK2;VRK2;VRK2	NA	Q86Y07;Q86Y07-2;Q86Y07-5	4.8287	0.2091	XT NP A	2023ms1276	protein phosphorylation [GO:0006468]; cellular response to oxidative stress [GO:0034599]; regulation of MAPK cascade [GO:0043408]; protein autophosphorylation [GO:0046777]; regulation of interleukin-1-mediated signaling pathway [GO:2000659]; peptidyl-serine phosphorylation [GO:0018105]; ;	protein serine/threonine kinase activity [GO:0004674]; protein binding [GO:0005515]; ATP binding [GO:0005524]; protein kinase binding [GO:0019901]; protein domain specific binding [GO:0019904]; protein serine kinase activity [GO:0106310]; protein threonine kinase activity [GO:0106311]; ;	nucleus [GO:0005634]; nuclear envelope [GO:0005635]; cytoplasm [GO:0005737]; endoplasmic reticulum [GO:0005783]; endoplasmic reticulum membrane [GO:0005789]; integral component of membrane [GO:0016021]; mitochondrial membrane [GO:0031966]; protein-containing complex [GO:0032991]; ;
Nafisa_SEN2	Serine/threonine-protein kinase VRK2;Isoform of Q86Y07, Isoform 2 of Serine/threonine-protein kinase VRK2;Isoform of Q86Y07, Isoform 5 of Serine/threonine-protein kinase VRK2	VRK2;VRK2;VRK2	NA	Q86Y07;Q86Y07-2;Q86Y07-5	4.8438	0.2108	XT NP A	2023ms1276	protein phosphorylation [GO:0006468]; cellular response to oxidative stress [GO:0034599]; regulation of MAPK cascade [GO:0043408]; protein autophosphorylation [GO:0046777]; regulation of interleukin-1-mediated signaling pathway [GO:2000659]; peptidyl-serine phosphorylation [GO:0018105]; ;	protein serine/threonine kinase activity [GO:0004674]; protein binding [GO:0005515]; ATP binding [GO:0005524]; protein kinase binding [GO:0019901]; protein domain specific binding [GO:0019904]; protein serine kinase activity [GO:0106310]; protein threonine kinase activity [GO:0106311]; ;	nucleus [GO:0005634]; nuclear envelope [GO:0005635]; cytoplasm [GO:0005737]; endoplasmic reticulum [GO:0005783]; endoplasmic reticulum membrane [GO:0005789]; integral component of membrane [GO:0016021]; mitochondrial membrane [GO:0031966]; protein-containing complex [GO:0032991]; ;
Nafisa_SEN1	Serine/threonine-protein kinase VRK2;Isoform of Q86Y07, Isoform 2 of Serine/threonine-protein kinase VRK2;Isoform of Q86Y07, Isoform 5 of Serine/threonine-protein kinase VRK2	VRK2;VRK2;VRK2	NA	Q86Y07;Q86Y07-2;Q86Y07-5	4.8444	0.2267	XT NP A	2023ms1276	protein phosphorylation [GO:0006468]; cellular response to oxidative stress [GO:0034599]; regulation of MAPK cascade [GO:0043408]; protein autophosphorylation [GO:0046777]; regulation of interleukin-1-mediated signaling pathway [GO:2000659]; peptidyl-serine phosphorylation [GO:0018105]; ;	protein serine/threonine kinase activity [GO:0004674]; protein binding [GO:0005515]; ATP binding [GO:0005524]; protein kinase binding [GO:0019901]; protein domain specific binding [GO:0019904]; protein serine kinase activity [GO:0106310]; protein threonine kinase activity [GO:0106311]; ;	nucleus [GO:0005634]; nuclear envelope [GO:0005635]; cytoplasm [GO:0005737]; endoplasmic reticulum [GO:0005783]; endoplasmic reticulum membrane [GO:0005789]; integral component of membrane [GO:0016021]; mitochondrial membrane [GO:0031966]; protein-containing complex [GO:0032991]; ;
Nafisa_PRO7	Serine/threonine-protein kinase VRK2;Isoform of Q86Y07, Isoform 2 of Serine/threonine-protein kinase VRK2;Isoform of Q86Y07, Isoform 5 of Serine/threonine-protein kinase VRK2	VRK2;VRK2;VRK2	NA	Q86Y07;Q86Y07-2;Q86Y07-5	4.6788	0.1239	XT NP A	2023ms1276	protein phosphorylation [GO:0006468]; cellular response to oxidative stress [GO:0034599]; regulation of MAPK cascade [GO:0043408]; protein autophosphorylation [GO:0046777]; regulation of interleukin-1-mediated signaling pathway [GO:2000659]; peptidyl-serine phosphorylation [GO:0018105]; ;	protein serine/threonine kinase activity [GO:0004674]; protein binding [GO:0005515]; ATP binding [GO:0005524]; protein kinase binding [GO:0019901]; protein domain specific binding [GO:0019904]; protein serine kinase activity [GO:0106310]; protein threonine kinase activity [GO:0106311]; ;	nucleus [GO:0005634]; nuclear envelope [GO:0005635]; cytoplasm [GO:0005737]; endoplasmic reticulum [GO:0005783]; endoplasmic reticulum membrane [GO:0005789]; integral component of membrane [GO:0016021]; mitochondrial membrane [GO:0031966]; protein-containing complex [GO:0032991]; ;
Nafisa_PRO6	Serine/threonine-protein kinase VRK2;Isoform of Q86Y07, Isoform 2 of Serine/threonine-protein kinase VRK2;Isoform of Q86Y07, Isoform 5 of Serine/threonine-protein kinase VRK2	VRK2;VRK2;VRK2	NA	Q86Y07;Q86Y07-2;Q86Y07-5	4.866	0.321	XT NP A	2023ms1276	protein phosphorylation [GO:0006468]; cellular response to oxidative stress [GO:0034599]; regulation of MAPK cascade [GO:0043408]; protein autophosphorylation [GO:0046777]; regulation of interleukin-1-mediated signaling pathway [GO:2000659]; peptidyl-serine phosphorylation [GO:0018105]; ;	protein serine/threonine kinase activity [GO:0004674]; protein binding [GO:0005515]; ATP binding [GO:0005524]; protein kinase binding [GO:0019901]; protein domain specific binding [GO:0019904]; protein serine kinase activity [GO:0106310]; protein threonine kinase activity [GO:0106311]; ;	nucleus [GO:0005634]; nuclear envelope [GO:0005635]; cytoplasm [GO:0005737]; endoplasmic reticulum [GO:0005783]; endoplasmic reticulum membrane [GO:0005789]; integral component of membrane [GO:0016021]; mitochondrial membrane [GO:0031966]; protein-containing complex [GO:0032991]; ;
Nafisa_PRO5	Serine/threonine-protein kinase VRK2;Isoform of Q86Y07, Isoform 2 of Serine/threonine-protein kinase VRK2;Isoform of Q86Y07, Isoform 5 of Serine/threonine-protein kinase VRK2	VRK2;VRK2;VRK2	NA	Q86Y07;Q86Y07-2;Q86Y07-5	4.6162	0.079	XT NP A	2023ms1276	protein phosphorylation [GO:0006468]; cellular response to oxidative stress [GO:0034599]; regulation of MAPK cascade [GO:0043408]; protein autophosphorylation [GO:0046777]; regulation of interleukin-1-mediated signaling pathway [GO:2000659]; peptidyl-serine phosphorylation [GO:0018105]; ;	protein serine/threonine kinase activity [GO:0004674]; protein binding [GO:0005515]; ATP binding [GO:0005524]; protein kinase binding [GO:0019901]; protein domain specific binding [GO:0019904]; protein serine kinase activity [GO:0106310]; protein threonine kinase activity [GO:0106311]; ;	nucleus [GO:0005634]; nuclear envelope [GO:0005635]; cytoplasm [GO:0005737]; endoplasmic reticulum [GO:0005783]; endoplasmic reticulum membrane [GO:0005789]; integral component of membrane [GO:0016021]; mitochondrial membrane [GO:0031966]; protein-containing complex [GO:0032991]; ;
Nafisa_PRO4	Serine/threonine-protein kinase VRK2;Isoform of Q86Y07, Isoform 2 of Serine/threonine-protein kinase VRK2;Isoform of Q86Y07, Isoform 5 of Serine/threonine-protein kinase VRK2	VRK2;VRK2;VRK2	NA	Q86Y07;Q86Y07-2;Q86Y07-5	4.8503	0.2781	XT NP A	2023ms1276	protein phosphorylation [GO:0006468]; cellular response to oxidative stress [GO:0034599]; regulation of MAPK cascade [GO:0043408]; protein autophosphorylation [GO:0046777]; regulation of interleukin-1-mediated signaling pathway [GO:2000659]; peptidyl-serine phosphorylation [GO:0018105]; ;	protein serine/threonine kinase activity [GO:0004674]; protein binding [GO:0005515]; ATP binding [GO:0005524]; protein kinase binding [GO:0019901]; protein domain specific binding [GO:0019904]; protein serine kinase activity [GO:0106310]; protein threonine kinase activity [GO:0106311]; ;	nucleus [GO:0005634]; nuclear envelope [GO:0005635]; cytoplasm [GO:0005737]; endoplasmic reticulum [GO:0005783]; endoplasmic reticulum membrane [GO:0005789]; integral component of membrane [GO:0016021]; mitochondrial membrane [GO:0031966]; protein-containing complex [GO:0032991]; ;
Nafisa_PRO3	Serine/threonine-protein kinase VRK2;Isoform of Q86Y07, Isoform 2 of Serine/threonine-protein kinase VRK2;Isoform of Q86Y07, Isoform 5 of Serine/threonine-protein kinase VRK2	VRK2;VRK2;VRK2	NA	Q86Y07;Q86Y07-2;Q86Y07-5	5.01	0.4395	XT NP A	2023ms1276	protein phosphorylation [GO:0006468]; cellular response to oxidative stress [GO:0034599]; regulation of MAPK cascade [GO:0043408]; protein autophosphorylation [GO:0046777]; regulation of interleukin-1-mediated signaling pathway [GO:2000659]; peptidyl-serine phosphorylation [GO:0018105]; ;	protein serine/threonine kinase activity [GO:0004674]; protein binding [GO:0005515]; ATP binding [GO:0005524]; protein kinase binding [GO:0019901]; protein domain specific binding [GO:0019904]; protein serine kinase activity [GO:0106310]; protein threonine kinase activity [GO:0106311]; ;	nucleus [GO:0005634]; nuclear envelope [GO:0005635]; cytoplasm [GO:0005737]; endoplasmic reticulum [GO:0005783]; endoplasmic reticulum membrane [GO:0005789]; integral component of membrane [GO:0016021]; mitochondrial membrane [GO:0031966]; protein-containing complex [GO:0032991]; ;
Nafisa_PRO2	Serine/threonine-protein kinase VRK2;Isoform of Q86Y07, Isoform 2 of Serine/threonine-protein kinase VRK2;Isoform of Q86Y07, Isoform 5 of Serine/threonine-protein kinase VRK2	VRK2;VRK2;VRK2	NA	Q86Y07;Q86Y07-2;Q86Y07-5	4.8931	0.3413	XT NP A	2023ms1276	protein phosphorylation [GO:0006468]; cellular response to oxidative stress [GO:0034599]; regulation of MAPK cascade [GO:0043408]; protein autophosphorylation [GO:0046777]; regulation of interleukin-1-mediated signaling pathway [GO:2000659]; peptidyl-serine phosphorylation [GO:0018105]; ;	protein serine/threonine kinase activity [GO:0004674]; protein binding [GO:0005515]; ATP binding [GO:0005524]; protein kinase binding [GO:0019901]; protein domain specific binding [GO:0019904]; protein serine kinase activity [GO:0106310]; protein threonine kinase activity [GO:0106311]; ;	nucleus [GO:0005634]; nuclear envelope [GO:0005635]; cytoplasm [GO:0005737]; endoplasmic reticulum [GO:0005783]; endoplasmic reticulum membrane [GO:0005789]; integral component of membrane [GO:0016021]; mitochondrial membrane [GO:0031966]; protein-containing complex [GO:0032991]; ;
Nafisa_PRO1	Serine/threonine-protein kinase VRK2;Isoform of Q86Y07, Isoform 2 of Serine/threonine-protein kinase VRK2;Isoform of Q86Y07, Isoform 5 of Serine/threonine-protein kinase VRK2	VRK2;VRK2;VRK2	NA	Q86Y07;Q86Y07-2;Q86Y07-5	4.824	0.2767	XT NP A	2023ms1276	protein phosphorylation [GO:0006468]; cellular response to oxidative stress [GO:0034599]; regulation of MAPK cascade [GO:0043408]; protein autophosphorylation [GO:0046777]; regulation of interleukin-1-mediated signaling pathway [GO:2000659]; peptidyl-serine phosphorylation [GO:0018105]; ;	protein serine/threonine kinase activity [GO:0004674]; protein binding [GO:0005515]; ATP binding [GO:0005524]; protein kinase binding [GO:0019901]; protein domain specific binding [GO:0019904]; protein serine kinase activity [GO:0106310]; protein threonine kinase activity [GO:0106311]; ;	nucleus [GO:0005634]; nuclear envelope [GO:0005635]; cytoplasm [GO:0005737]; endoplasmic reticulum [GO:0005783]; endoplasmic reticulum membrane [GO:0005789]; integral component of membrane [GO:0016021]; mitochondrial membrane [GO:0031966]; protein-containing complex [GO:0032991]; ;
Nafisa_SEN7	TYRO protein tyrosine kinase-binding protein;Isoform of O43914, Isoform 2 of TYRO protein tyrosine kinase-binding protein;Isoform of O43914, Isoform 3 of TYRO protein tyrosine kinase-binding protein	TYROBP;TYROBP;TYROBP	NA	O43914;O43914-2;O43914-3	4.2074	-0.4053	XT NP A	2023ms1276	osteoclast differentiation [GO:0030316]; stimulatory killer cell immunoglobulin-like receptor signaling pathway [GO:0002222]; stimulatory C-type lectin receptor signaling pathway [GO:0002223]; myeloid leukocyte activation [GO:0002274]; microglial cell activation involved in immune response [GO:0002282]; cellular defense response [GO:0006968]; signal transduction [GO:0007165]; positive regulation of gene expression [GO:0010628]; actin cytoskeleton organization [GO:0030036]; negative regulation of B cell proliferation [GO:0030889]; forebrain development [GO:0030900]; negative regulation of interleukin-10 production [GO:0032693]; positive regulation of interleukin-1 beta production [GO:0032731]; positive regulation of interleukin-6 production [GO:0032755]; positive regulation of tumor necrosis factor production [GO:0032760]; negative regulation of transforming growth factor beta1 production [GO:0032911]; positive regulation of superoxide anion generation [GO:0032930]; positive regulation of macrophage fusion [GO:0034241]; intracellular signal transduction [GO:0035556]; apoptotic cell clearance [GO:0043277]; response to axon injury [GO:0048678]; protein stabilization [GO:0050821]; apoptotic signaling pathway [GO:0097190]; positive regulation of hippocampal neuron apoptotic process [GO:0110090]; negative regulation of long-term synaptic potentiation [GO:1900272]; positive regulation of neuron death [GO:1901216]; positive regulation of receptor localization to synapse [GO:1902685]; positive regulation of microglial cell mediated cytotoxicity [GO:1904151]; positive regulation of protein localization to cell surface [GO:2000010]; positive regulation of osteoclast development [GO:2001206]; neutrophil activation involved in immune response [GO:0002283]; positive regulation of natural killer cell activation [GO:0032816]; ;	signaling receptor binding [GO:0005102]; protein binding [GO:0005515]; identical protein binding [GO:0042802]; protein homodimerization activity [GO:0042803]; metal ion binding [GO:0046872]; ;	plasma membrane [GO:0005886]; integral component of plasma membrane [GO:0005887]; cell surface [GO:0009986]; integral component of membrane [GO:0016021]; secretory granule membrane [GO:0030667]; ;
Nafisa_SEN6	TYRO protein tyrosine kinase-binding protein;Isoform of O43914, Isoform 2 of TYRO protein tyrosine kinase-binding protein;Isoform of O43914, Isoform 3 of TYRO protein tyrosine kinase-binding protein	TYROBP;TYROBP;TYROBP	NA	O43914;O43914-2;O43914-3	4.2333	-0.3938	XT NP A	2023ms1276	osteoclast differentiation [GO:0030316]; stimulatory killer cell immunoglobulin-like receptor signaling pathway [GO:0002222]; stimulatory C-type lectin receptor signaling pathway [GO:0002223]; myeloid leukocyte activation [GO:0002274]; microglial cell activation involved in immune response [GO:0002282]; cellular defense response [GO:0006968]; signal transduction [GO:0007165]; positive regulation of gene expression [GO:0010628]; actin cytoskeleton organization [GO:0030036]; negative regulation of B cell proliferation [GO:0030889]; forebrain development [GO:0030900]; negative regulation of interleukin-10 production [GO:0032693]; positive regulation of interleukin-1 beta production [GO:0032731]; positive regulation of interleukin-6 production [GO:0032755]; positive regulation of tumor necrosis factor production [GO:0032760]; negative regulation of transforming growth factor beta1 production [GO:0032911]; positive regulation of superoxide anion generation [GO:0032930]; positive regulation of macrophage fusion [GO:0034241]; intracellular signal transduction [GO:0035556]; apoptotic cell clearance [GO:0043277]; response to axon injury [GO:0048678]; protein stabilization [GO:0050821]; apoptotic signaling pathway [GO:0097190]; positive regulation of hippocampal neuron apoptotic process [GO:0110090]; negative regulation of long-term synaptic potentiation [GO:1900272]; positive regulation of neuron death [GO:1901216]; positive regulation of receptor localization to synapse [GO:1902685]; positive regulation of microglial cell mediated cytotoxicity [GO:1904151]; positive regulation of protein localization to cell surface [GO:2000010]; positive regulation of osteoclast development [GO:2001206]; neutrophil activation involved in immune response [GO:0002283]; positive regulation of natural killer cell activation [GO:0032816]; ;	signaling receptor binding [GO:0005102]; protein binding [GO:0005515]; identical protein binding [GO:0042802]; protein homodimerization activity [GO:0042803]; metal ion binding [GO:0046872]; ;	plasma membrane [GO:0005886]; integral component of plasma membrane [GO:0005887]; cell surface [GO:0009986]; integral component of membrane [GO:0016021]; secretory granule membrane [GO:0030667]; ;
Nafisa_SEN5	TYRO protein tyrosine kinase-binding protein;Isoform of O43914, Isoform 2 of TYRO protein tyrosine kinase-binding protein;Isoform of O43914, Isoform 3 of TYRO protein tyrosine kinase-binding protein	TYROBP;TYROBP;TYROBP	NA	O43914;O43914-2;O43914-3	4.359	-0.2941	XT NP A	2023ms1276	osteoclast differentiation [GO:0030316]; stimulatory killer cell immunoglobulin-like receptor signaling pathway [GO:0002222]; stimulatory C-type lectin receptor signaling pathway [GO:0002223]; myeloid leukocyte activation [GO:0002274]; microglial cell activation involved in immune response [GO:0002282]; cellular defense response [GO:0006968]; signal transduction [GO:0007165]; positive regulation of gene expression [GO:0010628]; actin cytoskeleton organization [GO:0030036]; negative regulation of B cell proliferation [GO:0030889]; forebrain development [GO:0030900]; negative regulation of interleukin-10 production [GO:0032693]; positive regulation of interleukin-1 beta production [GO:0032731]; positive regulation of interleukin-6 production [GO:0032755]; positive regulation of tumor necrosis factor production [GO:0032760]; negative regulation of transforming growth factor beta1 production [GO:0032911]; positive regulation of superoxide anion generation [GO:0032930]; positive regulation of macrophage fusion [GO:0034241]; intracellular signal transduction [GO:0035556]; apoptotic cell clearance [GO:0043277]; response to axon injury [GO:0048678]; protein stabilization [GO:0050821]; apoptotic signaling pathway [GO:0097190]; positive regulation of hippocampal neuron apoptotic process [GO:0110090]; negative regulation of long-term synaptic potentiation [GO:1900272]; positive regulation of neuron death [GO:1901216]; positive regulation of receptor localization to synapse [GO:1902685]; positive regulation of microglial cell mediated cytotoxicity [GO:1904151]; positive regulation of protein localization to cell surface [GO:2000010]; positive regulation of osteoclast development [GO:2001206]; neutrophil activation involved in immune response [GO:0002283]; positive regulation of natural killer cell activation [GO:0032816]; ;	signaling receptor binding [GO:0005102]; protein binding [GO:0005515]; identical protein binding [GO:0042802]; protein homodimerization activity [GO:0042803]; metal ion binding [GO:0046872]; ;	plasma membrane [GO:0005886]; integral component of plasma membrane [GO:0005887]; cell surface [GO:0009986]; integral component of membrane [GO:0016021]; secretory granule membrane [GO:0030667]; ;
Nafisa_SEN4	TYRO protein tyrosine kinase-binding protein;Isoform of O43914, Isoform 2 of TYRO protein tyrosine kinase-binding protein;Isoform of O43914, Isoform 3 of TYRO protein tyrosine kinase-binding protein	TYROBP;TYROBP;TYROBP	NA	O43914;O43914-2;O43914-3	4.1797	-0.4406	XT NP A	2023ms1276	osteoclast differentiation [GO:0030316]; stimulatory killer cell immunoglobulin-like receptor signaling pathway [GO:0002222]; stimulatory C-type lectin receptor signaling pathway [GO:0002223]; myeloid leukocyte activation [GO:0002274]; microglial cell activation involved in immune response [GO:0002282]; cellular defense response [GO:0006968]; signal transduction [GO:0007165]; positive regulation of gene expression [GO:0010628]; actin cytoskeleton organization [GO:0030036]; negative regulation of B cell proliferation [GO:0030889]; forebrain development [GO:0030900]; negative regulation of interleukin-10 production [GO:0032693]; positive regulation of interleukin-1 beta production [GO:0032731]; positive regulation of interleukin-6 production [GO:0032755]; positive regulation of tumor necrosis factor production [GO:0032760]; negative regulation of transforming growth factor beta1 production [GO:0032911]; positive regulation of superoxide anion generation [GO:0032930]; positive regulation of macrophage fusion [GO:0034241]; intracellular signal transduction [GO:0035556]; apoptotic cell clearance [GO:0043277]; response to axon injury [GO:0048678]; protein stabilization [GO:0050821]; apoptotic signaling pathway [GO:0097190]; positive regulation of hippocampal neuron apoptotic process [GO:0110090]; negative regulation of long-term synaptic potentiation [GO:1900272]; positive regulation of neuron death [GO:1901216]; positive regulation of receptor localization to synapse [GO:1902685]; positive regulation of microglial cell mediated cytotoxicity [GO:1904151]; positive regulation of protein localization to cell surface [GO:2000010]; positive regulation of osteoclast development [GO:2001206]; neutrophil activation involved in immune response [GO:0002283]; positive regulation of natural killer cell activation [GO:0032816]; ;	signaling receptor binding [GO:0005102]; protein binding [GO:0005515]; identical protein binding [GO:0042802]; protein homodimerization activity [GO:0042803]; metal ion binding [GO:0046872]; ;	plasma membrane [GO:0005886]; integral component of plasma membrane [GO:0005887]; cell surface [GO:0009986]; integral component of membrane [GO:0016021]; secretory granule membrane [GO:0030667]; ;
Nafisa_SEN3	TYRO protein tyrosine kinase-binding protein;Isoform of O43914, Isoform 2 of TYRO protein tyrosine kinase-binding protein;Isoform of O43914, Isoform 3 of TYRO protein tyrosine kinase-binding protein	TYROBP;TYROBP;TYROBP	NA	O43914;O43914-2;O43914-3	4.1885	-0.4311	XT NP A	2023ms1276	osteoclast differentiation [GO:0030316]; stimulatory killer cell immunoglobulin-like receptor signaling pathway [GO:0002222]; stimulatory C-type lectin receptor signaling pathway [GO:0002223]; myeloid leukocyte activation [GO:0002274]; microglial cell activation involved in immune response [GO:0002282]; cellular defense response [GO:0006968]; signal transduction [GO:0007165]; positive regulation of gene expression [GO:0010628]; actin cytoskeleton organization [GO:0030036]; negative regulation of B cell proliferation [GO:0030889]; forebrain development [GO:0030900]; negative regulation of interleukin-10 production [GO:0032693]; positive regulation of interleukin-1 beta production [GO:0032731]; positive regulation of interleukin-6 production [GO:0032755]; positive regulation of tumor necrosis factor production [GO:0032760]; negative regulation of transforming growth factor beta1 production [GO:0032911]; positive regulation of superoxide anion generation [GO:0032930]; positive regulation of macrophage fusion [GO:0034241]; intracellular signal transduction [GO:0035556]; apoptotic cell clearance [GO:0043277]; response to axon injury [GO:0048678]; protein stabilization [GO:0050821]; apoptotic signaling pathway [GO:0097190]; positive regulation of hippocampal neuron apoptotic process [GO:0110090]; negative regulation of long-term synaptic potentiation [GO:1900272]; positive regulation of neuron death [GO:1901216]; positive regulation of receptor localization to synapse [GO:1902685]; positive regulation of microglial cell mediated cytotoxicity [GO:1904151]; positive regulation of protein localization to cell surface [GO:2000010]; positive regulation of osteoclast development [GO:2001206]; neutrophil activation involved in immune response [GO:0002283]; positive regulation of natural killer cell activation [GO:0032816]; ;	signaling receptor binding [GO:0005102]; protein binding [GO:0005515]; identical protein binding [GO:0042802]; protein homodimerization activity [GO:0042803]; metal ion binding [GO:0046872]; ;	plasma membrane [GO:0005886]; integral component of plasma membrane [GO:0005887]; cell surface [GO:0009986]; integral component of membrane [GO:0016021]; secretory granule membrane [GO:0030667]; ;
Nafisa_SEN2	TYRO protein tyrosine kinase-binding protein;Isoform of O43914, Isoform 2 of TYRO protein tyrosine kinase-binding protein;Isoform of O43914, Isoform 3 of TYRO protein tyrosine kinase-binding protein	TYROBP;TYROBP;TYROBP	NA	O43914;O43914-2;O43914-3	4.1824	-0.4505	XT NP A	2023ms1276	osteoclast differentiation [GO:0030316]; stimulatory killer cell immunoglobulin-like receptor signaling pathway [GO:0002222]; stimulatory C-type lectin receptor signaling pathway [GO:0002223]; myeloid leukocyte activation [GO:0002274]; microglial cell activation involved in immune response [GO:0002282]; cellular defense response [GO:0006968]; signal transduction [GO:0007165]; positive regulation of gene expression [GO:0010628]; actin cytoskeleton organization [GO:0030036]; negative regulation of B cell proliferation [GO:0030889]; forebrain development [GO:0030900]; negative regulation of interleukin-10 production [GO:0032693]; positive regulation of interleukin-1 beta production [GO:0032731]; positive regulation of interleukin-6 production [GO:0032755]; positive regulation of tumor necrosis factor production [GO:0032760]; negative regulation of transforming growth factor beta1 production [GO:0032911]; positive regulation of superoxide anion generation [GO:0032930]; positive regulation of macrophage fusion [GO:0034241]; intracellular signal transduction [GO:0035556]; apoptotic cell clearance [GO:0043277]; response to axon injury [GO:0048678]; protein stabilization [GO:0050821]; apoptotic signaling pathway [GO:0097190]; positive regulation of hippocampal neuron apoptotic process [GO:0110090]; negative regulation of long-term synaptic potentiation [GO:1900272]; positive regulation of neuron death [GO:1901216]; positive regulation of receptor localization to synapse [GO:1902685]; positive regulation of microglial cell mediated cytotoxicity [GO:1904151]; positive regulation of protein localization to cell surface [GO:2000010]; positive regulation of osteoclast development [GO:2001206]; neutrophil activation involved in immune response [GO:0002283]; positive regulation of natural killer cell activation [GO:0032816]; ;	signaling receptor binding [GO:0005102]; protein binding [GO:0005515]; identical protein binding [GO:0042802]; protein homodimerization activity [GO:0042803]; metal ion binding [GO:0046872]; ;	plasma membrane [GO:0005886]; integral component of plasma membrane [GO:0005887]; cell surface [GO:0009986]; integral component of membrane [GO:0016021]; secretory granule membrane [GO:0030667]; ;
Nafisa_SEN1	TYRO protein tyrosine kinase-binding protein;Isoform of O43914, Isoform 2 of TYRO protein tyrosine kinase-binding protein;Isoform of O43914, Isoform 3 of TYRO protein tyrosine kinase-binding protein	TYROBP;TYROBP;TYROBP	NA	O43914;O43914-2;O43914-3	4.1138	-0.5039	XT NP A	2023ms1276	osteoclast differentiation [GO:0030316]; stimulatory killer cell immunoglobulin-like receptor signaling pathway [GO:0002222]; stimulatory C-type lectin receptor signaling pathway [GO:0002223]; myeloid leukocyte activation [GO:0002274]; microglial cell activation involved in immune response [GO:0002282]; cellular defense response [GO:0006968]; signal transduction [GO:0007165]; positive regulation of gene expression [GO:0010628]; actin cytoskeleton organization [GO:0030036]; negative regulation of B cell proliferation [GO:0030889]; forebrain development [GO:0030900]; negative regulation of interleukin-10 production [GO:0032693]; positive regulation of interleukin-1 beta production [GO:0032731]; positive regulation of interleukin-6 production [GO:0032755]; positive regulation of tumor necrosis factor production [GO:0032760]; negative regulation of transforming growth factor beta1 production [GO:0032911]; positive regulation of superoxide anion generation [GO:0032930]; positive regulation of macrophage fusion [GO:0034241]; intracellular signal transduction [GO:0035556]; apoptotic cell clearance [GO:0043277]; response to axon injury [GO:0048678]; protein stabilization [GO:0050821]; apoptotic signaling pathway [GO:0097190]; positive regulation of hippocampal neuron apoptotic process [GO:0110090]; negative regulation of long-term synaptic potentiation [GO:1900272]; positive regulation of neuron death [GO:1901216]; positive regulation of receptor localization to synapse [GO:1902685]; positive regulation of microglial cell mediated cytotoxicity [GO:1904151]; positive regulation of protein localization to cell surface [GO:2000010]; positive regulation of osteoclast development [GO:2001206]; neutrophil activation involved in immune response [GO:0002283]; positive regulation of natural killer cell activation [GO:0032816]; ;	signaling receptor binding [GO:0005102]; protein binding [GO:0005515]; identical protein binding [GO:0042802]; protein homodimerization activity [GO:0042803]; metal ion binding [GO:0046872]; ;	plasma membrane [GO:0005886]; integral component of plasma membrane [GO:0005887]; cell surface [GO:0009986]; integral component of membrane [GO:0016021]; secretory granule membrane [GO:0030667]; ;
Nafisa_PRO7	TYRO protein tyrosine kinase-binding protein;Isoform of O43914, Isoform 2 of TYRO protein tyrosine kinase-binding protein;Isoform of O43914, Isoform 3 of TYRO protein tyrosine kinase-binding protein	TYROBP;TYROBP;TYROBP	NA	O43914;O43914-2;O43914-3	3.6546	-0.9003	XT NP A	2023ms1276	osteoclast differentiation [GO:0030316]; stimulatory killer cell immunoglobulin-like receptor signaling pathway [GO:0002222]; stimulatory C-type lectin receptor signaling pathway [GO:0002223]; myeloid leukocyte activation [GO:0002274]; microglial cell activation involved in immune response [GO:0002282]; cellular defense response [GO:0006968]; signal transduction [GO:0007165]; positive regulation of gene expression [GO:0010628]; actin cytoskeleton organization [GO:0030036]; negative regulation of B cell proliferation [GO:0030889]; forebrain development [GO:0030900]; negative regulation of interleukin-10 production [GO:0032693]; positive regulation of interleukin-1 beta production [GO:0032731]; positive regulation of interleukin-6 production [GO:0032755]; positive regulation of tumor necrosis factor production [GO:0032760]; negative regulation of transforming growth factor beta1 production [GO:0032911]; positive regulation of superoxide anion generation [GO:0032930]; positive regulation of macrophage fusion [GO:0034241]; intracellular signal transduction [GO:0035556]; apoptotic cell clearance [GO:0043277]; response to axon injury [GO:0048678]; protein stabilization [GO:0050821]; apoptotic signaling pathway [GO:0097190]; positive regulation of hippocampal neuron apoptotic process [GO:0110090]; negative regulation of long-term synaptic potentiation [GO:1900272]; positive regulation of neuron death [GO:1901216]; positive regulation of receptor localization to synapse [GO:1902685]; positive regulation of microglial cell mediated cytotoxicity [GO:1904151]; positive regulation of protein localization to cell surface [GO:2000010]; positive regulation of osteoclast development [GO:2001206]; neutrophil activation involved in immune response [GO:0002283]; positive regulation of natural killer cell activation [GO:0032816]; ;	signaling receptor binding [GO:0005102]; protein binding [GO:0005515]; identical protein binding [GO:0042802]; protein homodimerization activity [GO:0042803]; metal ion binding [GO:0046872]; ;	plasma membrane [GO:0005886]; integral component of plasma membrane [GO:0005887]; cell surface [GO:0009986]; integral component of membrane [GO:0016021]; secretory granule membrane [GO:0030667]; ;
Nafisa_PRO6	TYRO protein tyrosine kinase-binding protein;Isoform of O43914, Isoform 2 of TYRO protein tyrosine kinase-binding protein;Isoform of O43914, Isoform 3 of TYRO protein tyrosine kinase-binding protein	TYROBP;TYROBP;TYROBP	NA	O43914;O43914-2;O43914-3	3.7541	-0.7909	XT NP A	2023ms1276	osteoclast differentiation [GO:0030316]; stimulatory killer cell immunoglobulin-like receptor signaling pathway [GO:0002222]; stimulatory C-type lectin receptor signaling pathway [GO:0002223]; myeloid leukocyte activation [GO:0002274]; microglial cell activation involved in immune response [GO:0002282]; cellular defense response [GO:0006968]; signal transduction [GO:0007165]; positive regulation of gene expression [GO:0010628]; actin cytoskeleton organization [GO:0030036]; negative regulation of B cell proliferation [GO:0030889]; forebrain development [GO:0030900]; negative regulation of interleukin-10 production [GO:0032693]; positive regulation of interleukin-1 beta production [GO:0032731]; positive regulation of interleukin-6 production [GO:0032755]; positive regulation of tumor necrosis factor production [GO:0032760]; negative regulation of transforming growth factor beta1 production [GO:0032911]; positive regulation of superoxide anion generation [GO:0032930]; positive regulation of macrophage fusion [GO:0034241]; intracellular signal transduction [GO:0035556]; apoptotic cell clearance [GO:0043277]; response to axon injury [GO:0048678]; protein stabilization [GO:0050821]; apoptotic signaling pathway [GO:0097190]; positive regulation of hippocampal neuron apoptotic process [GO:0110090]; negative regulation of long-term synaptic potentiation [GO:1900272]; positive regulation of neuron death [GO:1901216]; positive regulation of receptor localization to synapse [GO:1902685]; positive regulation of microglial cell mediated cytotoxicity [GO:1904151]; positive regulation of protein localization to cell surface [GO:2000010]; positive regulation of osteoclast development [GO:2001206]; neutrophil activation involved in immune response [GO:0002283]; positive regulation of natural killer cell activation [GO:0032816]; ;	signaling receptor binding [GO:0005102]; protein binding [GO:0005515]; identical protein binding [GO:0042802]; protein homodimerization activity [GO:0042803]; metal ion binding [GO:0046872]; ;	plasma membrane [GO:0005886]; integral component of plasma membrane [GO:0005887]; cell surface [GO:0009986]; integral component of membrane [GO:0016021]; secretory granule membrane [GO:0030667]; ;
Nafisa_PRO3	TYRO protein tyrosine kinase-binding protein;Isoform of O43914, Isoform 2 of TYRO protein tyrosine kinase-binding protein;Isoform of O43914, Isoform 3 of TYRO protein tyrosine kinase-binding protein	TYROBP;TYROBP;TYROBP	NA	O43914;O43914-2;O43914-3	3.6586	-0.9119	XT NP A	2023ms1276	osteoclast differentiation [GO:0030316]; stimulatory killer cell immunoglobulin-like receptor signaling pathway [GO:0002222]; stimulatory C-type lectin receptor signaling pathway [GO:0002223]; myeloid leukocyte activation [GO:0002274]; microglial cell activation involved in immune response [GO:0002282]; cellular defense response [GO:0006968]; signal transduction [GO:0007165]; positive regulation of gene expression [GO:0010628]; actin cytoskeleton organization [GO:0030036]; negative regulation of B cell proliferation [GO:0030889]; forebrain development [GO:0030900]; negative regulation of interleukin-10 production [GO:0032693]; positive regulation of interleukin-1 beta production [GO:0032731]; positive regulation of interleukin-6 production [GO:0032755]; positive regulation of tumor necrosis factor production [GO:0032760]; negative regulation of transforming growth factor beta1 production [GO:0032911]; positive regulation of superoxide anion generation [GO:0032930]; positive regulation of macrophage fusion [GO:0034241]; intracellular signal transduction [GO:0035556]; apoptotic cell clearance [GO:0043277]; response to axon injury [GO:0048678]; protein stabilization [GO:0050821]; apoptotic signaling pathway [GO:0097190]; positive regulation of hippocampal neuron apoptotic process [GO:0110090]; negative regulation of long-term synaptic potentiation [GO:1900272]; positive regulation of neuron death [GO:1901216]; positive regulation of receptor localization to synapse [GO:1902685]; positive regulation of microglial cell mediated cytotoxicity [GO:1904151]; positive regulation of protein localization to cell surface [GO:2000010]; positive regulation of osteoclast development [GO:2001206]; neutrophil activation involved in immune response [GO:0002283]; positive regulation of natural killer cell activation [GO:0032816]; ;	signaling receptor binding [GO:0005102]; protein binding [GO:0005515]; identical protein binding [GO:0042802]; protein homodimerization activity [GO:0042803]; metal ion binding [GO:0046872]; ;	plasma membrane [GO:0005886]; integral component of plasma membrane [GO:0005887]; cell surface [GO:0009986]; integral component of membrane [GO:0016021]; secretory granule membrane [GO:0030667]; ;
Nafisa_PRO2	TYRO protein tyrosine kinase-binding protein;Isoform of O43914, Isoform 2 of TYRO protein tyrosine kinase-binding protein;Isoform of O43914, Isoform 3 of TYRO protein tyrosine kinase-binding protein	TYROBP;TYROBP;TYROBP	NA	O43914;O43914-2;O43914-3	3.7213	-0.8305	XT NP A	2023ms1276	osteoclast differentiation [GO:0030316]; stimulatory killer cell immunoglobulin-like receptor signaling pathway [GO:0002222]; stimulatory C-type lectin receptor signaling pathway [GO:0002223]; myeloid leukocyte activation [GO:0002274]; microglial cell activation involved in immune response [GO:0002282]; cellular defense response [GO:0006968]; signal transduction [GO:0007165]; positive regulation of gene expression [GO:0010628]; actin cytoskeleton organization [GO:0030036]; negative regulation of B cell proliferation [GO:0030889]; forebrain development [GO:0030900]; negative regulation of interleukin-10 production [GO:0032693]; positive regulation of interleukin-1 beta production [GO:0032731]; positive regulation of interleukin-6 production [GO:0032755]; positive regulation of tumor necrosis factor production [GO:0032760]; negative regulation of transforming growth factor beta1 production [GO:0032911]; positive regulation of superoxide anion generation [GO:0032930]; positive regulation of macrophage fusion [GO:0034241]; intracellular signal transduction [GO:0035556]; apoptotic cell clearance [GO:0043277]; response to axon injury [GO:0048678]; protein stabilization [GO:0050821]; apoptotic signaling pathway [GO:0097190]; positive regulation of hippocampal neuron apoptotic process [GO:0110090]; negative regulation of long-term synaptic potentiation [GO:1900272]; positive regulation of neuron death [GO:1901216]; positive regulation of receptor localization to synapse [GO:1902685]; positive regulation of microglial cell mediated cytotoxicity [GO:1904151]; positive regulation of protein localization to cell surface [GO:2000010]; positive regulation of osteoclast development [GO:2001206]; neutrophil activation involved in immune response [GO:0002283]; positive regulation of natural killer cell activation [GO:0032816]; ;	signaling receptor binding [GO:0005102]; protein binding [GO:0005515]; identical protein binding [GO:0042802]; protein homodimerization activity [GO:0042803]; metal ion binding [GO:0046872]; ;	plasma membrane [GO:0005886]; integral component of plasma membrane [GO:0005887]; cell surface [GO:0009986]; integral component of membrane [GO:0016021]; secretory granule membrane [GO:0030667]; ;
Nafisa_PRO1	TYRO protein tyrosine kinase-binding protein;Isoform of O43914, Isoform 2 of TYRO protein tyrosine kinase-binding protein;Isoform of O43914, Isoform 3 of TYRO protein tyrosine kinase-binding protein	TYROBP;TYROBP;TYROBP	NA	O43914;O43914-2;O43914-3	3.7481	-0.7992	XT NP A	2023ms1276	osteoclast differentiation [GO:0030316]; stimulatory killer cell immunoglobulin-like receptor signaling pathway [GO:0002222]; stimulatory C-type lectin receptor signaling pathway [GO:0002223]; myeloid leukocyte activation [GO:0002274]; microglial cell activation involved in immune response [GO:0002282]; cellular defense response [GO:0006968]; signal transduction [GO:0007165]; positive regulation of gene expression [GO:0010628]; actin cytoskeleton organization [GO:0030036]; negative regulation of B cell proliferation [GO:0030889]; forebrain development [GO:0030900]; negative regulation of interleukin-10 production [GO:0032693]; positive regulation of interleukin-1 beta production [GO:0032731]; positive regulation of interleukin-6 production [GO:0032755]; positive regulation of tumor necrosis factor production [GO:0032760]; negative regulation of transforming growth factor beta1 production [GO:0032911]; positive regulation of superoxide anion generation [GO:0032930]; positive regulation of macrophage fusion [GO:0034241]; intracellular signal transduction [GO:0035556]; apoptotic cell clearance [GO:0043277]; response to axon injury [GO:0048678]; protein stabilization [GO:0050821]; apoptotic signaling pathway [GO:0097190]; positive regulation of hippocampal neuron apoptotic process [GO:0110090]; negative regulation of long-term synaptic potentiation [GO:1900272]; positive regulation of neuron death [GO:1901216]; positive regulation of receptor localization to synapse [GO:1902685]; positive regulation of microglial cell mediated cytotoxicity [GO:1904151]; positive regulation of protein localization to cell surface [GO:2000010]; positive regulation of osteoclast development [GO:2001206]; neutrophil activation involved in immune response [GO:0002283]; positive regulation of natural killer cell activation [GO:0032816]; ;	signaling receptor binding [GO:0005102]; protein binding [GO:0005515]; identical protein binding [GO:0042802]; protein homodimerization activity [GO:0042803]; metal ion binding [GO:0046872]; ;	plasma membrane [GO:0005886]; integral component of plasma membrane [GO:0005887]; cell surface [GO:0009986]; integral component of membrane [GO:0016021]; secretory granule membrane [GO:0030667]; ;
Nafisa_SEN7	Structural maintenance of chromosomes protein 5;Structural maintenance of chromosomes protein 5	SMC5;SMC5	NA	A0A3Q1LMB6;A0A3Q1MJL0	4.1484	-0.4644	XT NP A	2023ms1276	;	;	;
Nafisa_SEN5	Structural maintenance of chromosomes protein 5;Structural maintenance of chromosomes protein 5	SMC5;SMC5	NA	A0A3Q1LMB6;A0A3Q1MJL0	4.2127	-0.4404	XT NP A	2023ms1276	;	;	;
Nafisa_SEN4	Structural maintenance of chromosomes protein 5;Structural maintenance of chromosomes protein 5	SMC5;SMC5	NA	A0A3Q1LMB6;A0A3Q1MJL0	4.0579	-0.5625	XT NP A	2023ms1276	;	;	;
Nafisa_SEN3	Structural maintenance of chromosomes protein 5;Structural maintenance of chromosomes protein 5	SMC5;SMC5	NA	A0A3Q1LMB6;A0A3Q1MJL0	4.2588	-0.3609	XT NP A	2023ms1276	;	;	;
Nafisa_SEN2	Structural maintenance of chromosomes protein 5;Structural maintenance of chromosomes protein 5	SMC5;SMC5	NA	A0A3Q1LMB6;A0A3Q1MJL0	4.1578	-0.4751	XT NP A	2023ms1276	;	;	;
Nafisa_SEN1	Structural maintenance of chromosomes protein 5;Structural maintenance of chromosomes protein 5	SMC5;SMC5	NA	A0A3Q1LMB6;A0A3Q1MJL0	4.1988	-0.4189	XT NP A	2023ms1276	;	;	;
Nafisa_SEN7	E3 ubiquitin-protein ligase RNF220;Isoform of Q5VTB9, Isoform 2 of E3 ubiquitin-protein ligase RNF220	RNF220;RNF220	NA	Q5VTB9;Q5VTB9-3	4.0541	-0.5587	XT NP B	2023ms1276	protein ubiquitination [GO:0016567]; dorsal/ventral neural tube patterning [GO:0021904]; protein autoubiquitination [GO:0051865]; positive regulation of canonical Wnt signaling pathway [GO:0090263];	ubiquitin-protein transferase activity [GO:0004842]; protein binding [GO:0005515]; metal ion binding [GO:0046872]; ubiquitin protein ligase activity [GO:0061630];	cytoplasm [GO:0005737]; protein-containing complex [GO:0032991];
Nafisa_SEN6	E3 ubiquitin-protein ligase RNF220;Isoform of Q5VTB9, Isoform 2 of E3 ubiquitin-protein ligase RNF220	RNF220;RNF220	NA	Q5VTB9;Q5VTB9-3	4.148	-0.4791	XT NP B	2023ms1276	protein ubiquitination [GO:0016567]; dorsal/ventral neural tube patterning [GO:0021904]; protein autoubiquitination [GO:0051865]; positive regulation of canonical Wnt signaling pathway [GO:0090263];	ubiquitin-protein transferase activity [GO:0004842]; protein binding [GO:0005515]; metal ion binding [GO:0046872]; ubiquitin protein ligase activity [GO:0061630];	cytoplasm [GO:0005737]; protein-containing complex [GO:0032991];
Nafisa_SEN5	E3 ubiquitin-protein ligase RNF220;Isoform of Q5VTB9, Isoform 2 of E3 ubiquitin-protein ligase RNF220	RNF220;RNF220	NA	Q5VTB9;Q5VTB9-3	4.1624	-0.4907	XT NP B	2023ms1276	protein ubiquitination [GO:0016567]; dorsal/ventral neural tube patterning [GO:0021904]; protein autoubiquitination [GO:0051865]; positive regulation of canonical Wnt signaling pathway [GO:0090263];	ubiquitin-protein transferase activity [GO:0004842]; protein binding [GO:0005515]; metal ion binding [GO:0046872]; ubiquitin protein ligase activity [GO:0061630];	cytoplasm [GO:0005737]; protein-containing complex [GO:0032991];
Nafisa_SEN4	E3 ubiquitin-protein ligase RNF220;Isoform of Q5VTB9, Isoform 2 of E3 ubiquitin-protein ligase RNF220	RNF220;RNF220	NA	Q5VTB9;Q5VTB9-3	3.9231	-0.6973	XT NP B	2023ms1276	protein ubiquitination [GO:0016567]; dorsal/ventral neural tube patterning [GO:0021904]; protein autoubiquitination [GO:0051865]; positive regulation of canonical Wnt signaling pathway [GO:0090263];	ubiquitin-protein transferase activity [GO:0004842]; protein binding [GO:0005515]; metal ion binding [GO:0046872]; ubiquitin protein ligase activity [GO:0061630];	cytoplasm [GO:0005737]; protein-containing complex [GO:0032991];
Nafisa_SEN3	E3 ubiquitin-protein ligase RNF220;Isoform of Q5VTB9, Isoform 2 of E3 ubiquitin-protein ligase RNF220	RNF220;RNF220	NA	Q5VTB9;Q5VTB9-3	4.0647	-0.5549	XT NP B	2023ms1276	protein ubiquitination [GO:0016567]; dorsal/ventral neural tube patterning [GO:0021904]; protein autoubiquitination [GO:0051865]; positive regulation of canonical Wnt signaling pathway [GO:0090263];	ubiquitin-protein transferase activity [GO:0004842]; protein binding [GO:0005515]; metal ion binding [GO:0046872]; ubiquitin protein ligase activity [GO:0061630];	cytoplasm [GO:0005737]; protein-containing complex [GO:0032991];
Nafisa_SEN2	E3 ubiquitin-protein ligase RNF220;Isoform of Q5VTB9, Isoform 2 of E3 ubiquitin-protein ligase RNF220	RNF220;RNF220	NA	Q5VTB9;Q5VTB9-3	4.0911	-0.5419	XT NP B	2023ms1276	protein ubiquitination [GO:0016567]; dorsal/ventral neural tube patterning [GO:0021904]; protein autoubiquitination [GO:0051865]; positive regulation of canonical Wnt signaling pathway [GO:0090263];	ubiquitin-protein transferase activity [GO:0004842]; protein binding [GO:0005515]; metal ion binding [GO:0046872]; ubiquitin protein ligase activity [GO:0061630];	cytoplasm [GO:0005737]; protein-containing complex [GO:0032991];
Nafisa_SEN1	E3 ubiquitin-protein ligase RNF220;Isoform of Q5VTB9, Isoform 2 of E3 ubiquitin-protein ligase RNF220	RNF220;RNF220	NA	Q5VTB9;Q5VTB9-3	4.2492	-0.3685	XT NP B	2023ms1276	protein ubiquitination [GO:0016567]; dorsal/ventral neural tube patterning [GO:0021904]; protein autoubiquitination [GO:0051865]; positive regulation of canonical Wnt signaling pathway [GO:0090263];	ubiquitin-protein transferase activity [GO:0004842]; protein binding [GO:0005515]; metal ion binding [GO:0046872]; ubiquitin protein ligase activity [GO:0061630];	cytoplasm [GO:0005737]; protein-containing complex [GO:0032991];
Nafisa_PRO5	E3 ubiquitin-protein ligase RNF220;Isoform of Q5VTB9, Isoform 2 of E3 ubiquitin-protein ligase RNF220	RNF220;RNF220	NA	Q5VTB9;Q5VTB9-3	3.433	-1.1042	XT NP B	2023ms1276	protein ubiquitination [GO:0016567]; dorsal/ventral neural tube patterning [GO:0021904]; protein autoubiquitination [GO:0051865]; positive regulation of canonical Wnt signaling pathway [GO:0090263];	ubiquitin-protein transferase activity [GO:0004842]; protein binding [GO:0005515]; metal ion binding [GO:0046872]; ubiquitin protein ligase activity [GO:0061630];	cytoplasm [GO:0005737]; protein-containing complex [GO:0032991];
Nafisa_PRO4	E3 ubiquitin-protein ligase RNF220;Isoform of Q5VTB9, Isoform 2 of E3 ubiquitin-protein ligase RNF220	RNF220;RNF220	NA	Q5VTB9;Q5VTB9-3	3.7077	-0.8645	XT NP B	2023ms1276	protein ubiquitination [GO:0016567]; dorsal/ventral neural tube patterning [GO:0021904]; protein autoubiquitination [GO:0051865]; positive regulation of canonical Wnt signaling pathway [GO:0090263];	ubiquitin-protein transferase activity [GO:0004842]; protein binding [GO:0005515]; metal ion binding [GO:0046872]; ubiquitin protein ligase activity [GO:0061630];	cytoplasm [GO:0005737]; protein-containing complex [GO:0032991];
Nafisa_PRO3	E3 ubiquitin-protein ligase RNF220;Isoform of Q5VTB9, Isoform 2 of E3 ubiquitin-protein ligase RNF220	RNF220;RNF220	NA	Q5VTB9;Q5VTB9-3	3.5896	-0.9809	XT NP B	2023ms1276	protein ubiquitination [GO:0016567]; dorsal/ventral neural tube patterning [GO:0021904]; protein autoubiquitination [GO:0051865]; positive regulation of canonical Wnt signaling pathway [GO:0090263];	ubiquitin-protein transferase activity [GO:0004842]; protein binding [GO:0005515]; metal ion binding [GO:0046872]; ubiquitin protein ligase activity [GO:0061630];	cytoplasm [GO:0005737]; protein-containing complex [GO:0032991];
Nafisa_PRO1	E3 ubiquitin-protein ligase RNF220;Isoform of Q5VTB9, Isoform 2 of E3 ubiquitin-protein ligase RNF220	RNF220;RNF220	NA	Q5VTB9;Q5VTB9-3	3.2472	-1.3	XT NP B	2023ms1276	protein ubiquitination [GO:0016567]; dorsal/ventral neural tube patterning [GO:0021904]; protein autoubiquitination [GO:0051865]; positive regulation of canonical Wnt signaling pathway [GO:0090263];	ubiquitin-protein transferase activity [GO:0004842]; protein binding [GO:0005515]; metal ion binding [GO:0046872]; ubiquitin protein ligase activity [GO:0061630];	cytoplasm [GO:0005737]; protein-containing complex [GO:0032991];
Nafisa_SEN7	Protein RFT1 homolog	RFT1	Q96AA3	Q96AA3	4.1742	-0.4386	XT NP A	2023ms1276	dolichol-linked oligosaccharide biosynthetic process [GO:0006488]; carbohydrate transport [GO:0008643]; glycolipid translocation [GO:0034203]	protein binding [GO:0005515]; glycolipid floppase activity [GO:0034202]	endoplasmic reticulum membrane [GO:0005789]; integral component of membrane [GO:0016021]
Nafisa_SEN6	Protein RFT1 homolog	RFT1	Q96AA3	Q96AA3	4.2149	-0.4121	XT NP A	2023ms1276	dolichol-linked oligosaccharide biosynthetic process [GO:0006488]; carbohydrate transport [GO:0008643]; glycolipid translocation [GO:0034203]	protein binding [GO:0005515]; glycolipid floppase activity [GO:0034202]	endoplasmic reticulum membrane [GO:0005789]; integral component of membrane [GO:0016021]
Nafisa_SEN5	Protein RFT1 homolog	RFT1	Q96AA3	Q96AA3	4.2679	-0.3852	XT NP A	2023ms1276	dolichol-linked oligosaccharide biosynthetic process [GO:0006488]; carbohydrate transport [GO:0008643]; glycolipid translocation [GO:0034203]	protein binding [GO:0005515]; glycolipid floppase activity [GO:0034202]	endoplasmic reticulum membrane [GO:0005789]; integral component of membrane [GO:0016021]
Nafisa_SEN4	Protein RFT1 homolog	RFT1	Q96AA3	Q96AA3	4.0729	-0.5474	XT NP A	2023ms1276	dolichol-linked oligosaccharide biosynthetic process [GO:0006488]; carbohydrate transport [GO:0008643]; glycolipid translocation [GO:0034203]	protein binding [GO:0005515]; glycolipid floppase activity [GO:0034202]	endoplasmic reticulum membrane [GO:0005789]; integral component of membrane [GO:0016021]
Nafisa_SEN3	Protein RFT1 homolog	RFT1	Q96AA3	Q96AA3	4.1028	-0.5168	XT NP A	2023ms1276	dolichol-linked oligosaccharide biosynthetic process [GO:0006488]; carbohydrate transport [GO:0008643]; glycolipid translocation [GO:0034203]	protein binding [GO:0005515]; glycolipid floppase activity [GO:0034202]	endoplasmic reticulum membrane [GO:0005789]; integral component of membrane [GO:0016021]
Nafisa_SEN2	Protein RFT1 homolog	RFT1	Q96AA3	Q96AA3	4.2973	-0.3356	XT NP A	2023ms1276	dolichol-linked oligosaccharide biosynthetic process [GO:0006488]; carbohydrate transport [GO:0008643]; glycolipid translocation [GO:0034203]	protein binding [GO:0005515]; glycolipid floppase activity [GO:0034202]	endoplasmic reticulum membrane [GO:0005789]; integral component of membrane [GO:0016021]
Nafisa_SEN1	Protein RFT1 homolog	RFT1	Q96AA3	Q96AA3	4.1655	-0.4522	XT NP A	2023ms1276	dolichol-linked oligosaccharide biosynthetic process [GO:0006488]; carbohydrate transport [GO:0008643]; glycolipid translocation [GO:0034203]	protein binding [GO:0005515]; glycolipid floppase activity [GO:0034202]	endoplasmic reticulum membrane [GO:0005789]; integral component of membrane [GO:0016021]
Nafisa_PRO5	Protein RFT1 homolog	RFT1	Q96AA3	Q96AA3	3.7192	-0.818	XT NP A	2023ms1276	dolichol-linked oligosaccharide biosynthetic process [GO:0006488]; carbohydrate transport [GO:0008643]; glycolipid translocation [GO:0034203]	protein binding [GO:0005515]; glycolipid floppase activity [GO:0034202]	endoplasmic reticulum membrane [GO:0005789]; integral component of membrane [GO:0016021]
Nafisa_PRO3	Protein RFT1 homolog	RFT1	Q96AA3	Q96AA3	3.9378	-0.6328	XT NP A	2023ms1276	dolichol-linked oligosaccharide biosynthetic process [GO:0006488]; carbohydrate transport [GO:0008643]; glycolipid translocation [GO:0034203]	protein binding [GO:0005515]; glycolipid floppase activity [GO:0034202]	endoplasmic reticulum membrane [GO:0005789]; integral component of membrane [GO:0016021]
Nafisa_PRO1	Protein RFT1 homolog	RFT1	Q96AA3	Q96AA3	3.4791	-1.0681	XT NP A	2023ms1276	dolichol-linked oligosaccharide biosynthetic process [GO:0006488]; carbohydrate transport [GO:0008643]; glycolipid translocation [GO:0034203]	protein binding [GO:0005515]; glycolipid floppase activity [GO:0034202]	endoplasmic reticulum membrane [GO:0005789]; integral component of membrane [GO:0016021]
Nafisa_SEN7	Dual serine/threonine and tyrosine protein kinase;Isoform of Q6XUX3, Isoform 2 of Dual serine/threonine and tyrosine protein kinase	DSTYK;DSTYK	NA	Q6XUX3;Q6XUX3-2	4.8469	0.2341	XT NP B	2023ms1276	peptidyl-tyrosine phosphorylation [GO:0018108]; positive regulation of kinase activity [GO:0033674]; negative regulation of apoptotic process [GO:0043066]; cellular response to fibroblast growth factor stimulus [GO:0044344]; positive regulation of fibroblast growth factor receptor signaling pathway [GO:0045743]; positive regulation of ERK1 and ERK2 cascade [GO:0070374];	protein serine/threonine/tyrosine kinase activity [GO:0004712]; transmembrane receptor protein tyrosine kinase activity [GO:0004714]; ATP binding [GO:0005524]; protein serine kinase activity [GO:0106310]; protein threonine kinase activity [GO:0106311];	cytoplasm [GO:0005737]; basolateral plasma membrane [GO:0016323]; apical plasma membrane [GO:0016324]; cell junction [GO:0030054];
Nafisa_SEN6	Dual serine/threonine and tyrosine protein kinase;Isoform of Q6XUX3, Isoform 2 of Dual serine/threonine and tyrosine protein kinase	DSTYK;DSTYK	NA	Q6XUX3;Q6XUX3-2	4.7102	0.0831	XT NP B	2023ms1276	peptidyl-tyrosine phosphorylation [GO:0018108]; positive regulation of kinase activity [GO:0033674]; negative regulation of apoptotic process [GO:0043066]; cellular response to fibroblast growth factor stimulus [GO:0044344]; positive regulation of fibroblast growth factor receptor signaling pathway [GO:0045743]; positive regulation of ERK1 and ERK2 cascade [GO:0070374];	protein serine/threonine/tyrosine kinase activity [GO:0004712]; transmembrane receptor protein tyrosine kinase activity [GO:0004714]; ATP binding [GO:0005524]; protein serine kinase activity [GO:0106310]; protein threonine kinase activity [GO:0106311];	cytoplasm [GO:0005737]; basolateral plasma membrane [GO:0016323]; apical plasma membrane [GO:0016324]; cell junction [GO:0030054];
Nafisa_SEN5	Dual serine/threonine and tyrosine protein kinase;Isoform of Q6XUX3, Isoform 2 of Dual serine/threonine and tyrosine protein kinase	DSTYK;DSTYK	NA	Q6XUX3;Q6XUX3-2	4.7416	0.0885	XT NP B	2023ms1276	peptidyl-tyrosine phosphorylation [GO:0018108]; positive regulation of kinase activity [GO:0033674]; negative regulation of apoptotic process [GO:0043066]; cellular response to fibroblast growth factor stimulus [GO:0044344]; positive regulation of fibroblast growth factor receptor signaling pathway [GO:0045743]; positive regulation of ERK1 and ERK2 cascade [GO:0070374];	protein serine/threonine/tyrosine kinase activity [GO:0004712]; transmembrane receptor protein tyrosine kinase activity [GO:0004714]; ATP binding [GO:0005524]; protein serine kinase activity [GO:0106310]; protein threonine kinase activity [GO:0106311];	cytoplasm [GO:0005737]; basolateral plasma membrane [GO:0016323]; apical plasma membrane [GO:0016324]; cell junction [GO:0030054];
Nafisa_SEN4	Dual serine/threonine and tyrosine protein kinase;Isoform of Q6XUX3, Isoform 2 of Dual serine/threonine and tyrosine protein kinase	DSTYK;DSTYK	NA	Q6XUX3;Q6XUX3-2	4.6947	0.0743	XT NP B	2023ms1276	peptidyl-tyrosine phosphorylation [GO:0018108]; positive regulation of kinase activity [GO:0033674]; negative regulation of apoptotic process [GO:0043066]; cellular response to fibroblast growth factor stimulus [GO:0044344]; positive regulation of fibroblast growth factor receptor signaling pathway [GO:0045743]; positive regulation of ERK1 and ERK2 cascade [GO:0070374];	protein serine/threonine/tyrosine kinase activity [GO:0004712]; transmembrane receptor protein tyrosine kinase activity [GO:0004714]; ATP binding [GO:0005524]; protein serine kinase activity [GO:0106310]; protein threonine kinase activity [GO:0106311];	cytoplasm [GO:0005737]; basolateral plasma membrane [GO:0016323]; apical plasma membrane [GO:0016324]; cell junction [GO:0030054];
Nafisa_SEN3	Dual serine/threonine and tyrosine protein kinase;Isoform of Q6XUX3, Isoform 2 of Dual serine/threonine and tyrosine protein kinase	DSTYK;DSTYK	NA	Q6XUX3;Q6XUX3-2	4.623	0.0033	XT NP B	2023ms1276	peptidyl-tyrosine phosphorylation [GO:0018108]; positive regulation of kinase activity [GO:0033674]; negative regulation of apoptotic process [GO:0043066]; cellular response to fibroblast growth factor stimulus [GO:0044344]; positive regulation of fibroblast growth factor receptor signaling pathway [GO:0045743]; positive regulation of ERK1 and ERK2 cascade [GO:0070374];	protein serine/threonine/tyrosine kinase activity [GO:0004712]; transmembrane receptor protein tyrosine kinase activity [GO:0004714]; ATP binding [GO:0005524]; protein serine kinase activity [GO:0106310]; protein threonine kinase activity [GO:0106311];	cytoplasm [GO:0005737]; basolateral plasma membrane [GO:0016323]; apical plasma membrane [GO:0016324]; cell junction [GO:0030054];
Nafisa_SEN2	Dual serine/threonine and tyrosine protein kinase;Isoform of Q6XUX3, Isoform 2 of Dual serine/threonine and tyrosine protein kinase	DSTYK;DSTYK	NA	Q6XUX3;Q6XUX3-2	4.8805	0.2476	XT NP B	2023ms1276	peptidyl-tyrosine phosphorylation [GO:0018108]; positive regulation of kinase activity [GO:0033674]; negative regulation of apoptotic process [GO:0043066]; cellular response to fibroblast growth factor stimulus [GO:0044344]; positive regulation of fibroblast growth factor receptor signaling pathway [GO:0045743]; positive regulation of ERK1 and ERK2 cascade [GO:0070374];	protein serine/threonine/tyrosine kinase activity [GO:0004712]; transmembrane receptor protein tyrosine kinase activity [GO:0004714]; ATP binding [GO:0005524]; protein serine kinase activity [GO:0106310]; protein threonine kinase activity [GO:0106311];	cytoplasm [GO:0005737]; basolateral plasma membrane [GO:0016323]; apical plasma membrane [GO:0016324]; cell junction [GO:0030054];
Nafisa_SEN1	Dual serine/threonine and tyrosine protein kinase;Isoform of Q6XUX3, Isoform 2 of Dual serine/threonine and tyrosine protein kinase	DSTYK;DSTYK	NA	Q6XUX3;Q6XUX3-2	4.8466	0.2288	XT NP B	2023ms1276	peptidyl-tyrosine phosphorylation [GO:0018108]; positive regulation of kinase activity [GO:0033674]; negative regulation of apoptotic process [GO:0043066]; cellular response to fibroblast growth factor stimulus [GO:0044344]; positive regulation of fibroblast growth factor receptor signaling pathway [GO:0045743]; positive regulation of ERK1 and ERK2 cascade [GO:0070374];	protein serine/threonine/tyrosine kinase activity [GO:0004712]; transmembrane receptor protein tyrosine kinase activity [GO:0004714]; ATP binding [GO:0005524]; protein serine kinase activity [GO:0106310]; protein threonine kinase activity [GO:0106311];	cytoplasm [GO:0005737]; basolateral plasma membrane [GO:0016323]; apical plasma membrane [GO:0016324]; cell junction [GO:0030054];
Nafisa_PRO7	Dual serine/threonine and tyrosine protein kinase;Isoform of Q6XUX3, Isoform 2 of Dual serine/threonine and tyrosine protein kinase	DSTYK;DSTYK	NA	Q6XUX3;Q6XUX3-2	4.5156	-0.0392	XT NP B	2023ms1276	peptidyl-tyrosine phosphorylation [GO:0018108]; positive regulation of kinase activity [GO:0033674]; negative regulation of apoptotic process [GO:0043066]; cellular response to fibroblast growth factor stimulus [GO:0044344]; positive regulation of fibroblast growth factor receptor signaling pathway [GO:0045743]; positive regulation of ERK1 and ERK2 cascade [GO:0070374];	protein serine/threonine/tyrosine kinase activity [GO:0004712]; transmembrane receptor protein tyrosine kinase activity [GO:0004714]; ATP binding [GO:0005524]; protein serine kinase activity [GO:0106310]; protein threonine kinase activity [GO:0106311];	cytoplasm [GO:0005737]; basolateral plasma membrane [GO:0016323]; apical plasma membrane [GO:0016324]; cell junction [GO:0030054];
Nafisa_PRO6	Dual serine/threonine and tyrosine protein kinase;Isoform of Q6XUX3, Isoform 2 of Dual serine/threonine and tyrosine protein kinase	DSTYK;DSTYK	NA	Q6XUX3;Q6XUX3-2	4.5752	0.0301	XT NP B	2023ms1276	peptidyl-tyrosine phosphorylation [GO:0018108]; positive regulation of kinase activity [GO:0033674]; negative regulation of apoptotic process [GO:0043066]; cellular response to fibroblast growth factor stimulus [GO:0044344]; positive regulation of fibroblast growth factor receptor signaling pathway [GO:0045743]; positive regulation of ERK1 and ERK2 cascade [GO:0070374];	protein serine/threonine/tyrosine kinase activity [GO:0004712]; transmembrane receptor protein tyrosine kinase activity [GO:0004714]; ATP binding [GO:0005524]; protein serine kinase activity [GO:0106310]; protein threonine kinase activity [GO:0106311];	cytoplasm [GO:0005737]; basolateral plasma membrane [GO:0016323]; apical plasma membrane [GO:0016324]; cell junction [GO:0030054];
Nafisa_PRO5	Dual serine/threonine and tyrosine protein kinase;Isoform of Q6XUX3, Isoform 2 of Dual serine/threonine and tyrosine protein kinase	DSTYK;DSTYK	NA	Q6XUX3;Q6XUX3-2	4.446	-0.0912	XT NP B	2023ms1276	peptidyl-tyrosine phosphorylation [GO:0018108]; positive regulation of kinase activity [GO:0033674]; negative regulation of apoptotic process [GO:0043066]; cellular response to fibroblast growth factor stimulus [GO:0044344]; positive regulation of fibroblast growth factor receptor signaling pathway [GO:0045743]; positive regulation of ERK1 and ERK2 cascade [GO:0070374];	protein serine/threonine/tyrosine kinase activity [GO:0004712]; transmembrane receptor protein tyrosine kinase activity [GO:0004714]; ATP binding [GO:0005524]; protein serine kinase activity [GO:0106310]; protein threonine kinase activity [GO:0106311];	cytoplasm [GO:0005737]; basolateral plasma membrane [GO:0016323]; apical plasma membrane [GO:0016324]; cell junction [GO:0030054];
Nafisa_PRO4	Dual serine/threonine and tyrosine protein kinase;Isoform of Q6XUX3, Isoform 2 of Dual serine/threonine and tyrosine protein kinase	DSTYK;DSTYK	NA	Q6XUX3;Q6XUX3-2	4.6075	0.0353	XT NP B	2023ms1276	peptidyl-tyrosine phosphorylation [GO:0018108]; positive regulation of kinase activity [GO:0033674]; negative regulation of apoptotic process [GO:0043066]; cellular response to fibroblast growth factor stimulus [GO:0044344]; positive regulation of fibroblast growth factor receptor signaling pathway [GO:0045743]; positive regulation of ERK1 and ERK2 cascade [GO:0070374];	protein serine/threonine/tyrosine kinase activity [GO:0004712]; transmembrane receptor protein tyrosine kinase activity [GO:0004714]; ATP binding [GO:0005524]; protein serine kinase activity [GO:0106310]; protein threonine kinase activity [GO:0106311];	cytoplasm [GO:0005737]; basolateral plasma membrane [GO:0016323]; apical plasma membrane [GO:0016324]; cell junction [GO:0030054];
Nafisa_PRO3	Dual serine/threonine and tyrosine protein kinase;Isoform of Q6XUX3, Isoform 2 of Dual serine/threonine and tyrosine protein kinase	DSTYK;DSTYK	NA	Q6XUX3;Q6XUX3-2	4.4938	-0.0767	XT NP B	2023ms1276	peptidyl-tyrosine phosphorylation [GO:0018108]; positive regulation of kinase activity [GO:0033674]; negative regulation of apoptotic process [GO:0043066]; cellular response to fibroblast growth factor stimulus [GO:0044344]; positive regulation of fibroblast growth factor receptor signaling pathway [GO:0045743]; positive regulation of ERK1 and ERK2 cascade [GO:0070374];	protein serine/threonine/tyrosine kinase activity [GO:0004712]; transmembrane receptor protein tyrosine kinase activity [GO:0004714]; ATP binding [GO:0005524]; protein serine kinase activity [GO:0106310]; protein threonine kinase activity [GO:0106311];	cytoplasm [GO:0005737]; basolateral plasma membrane [GO:0016323]; apical plasma membrane [GO:0016324]; cell junction [GO:0030054];
Nafisa_PRO2	Dual serine/threonine and tyrosine protein kinase;Isoform of Q6XUX3, Isoform 2 of Dual serine/threonine and tyrosine protein kinase	DSTYK;DSTYK	NA	Q6XUX3;Q6XUX3-2	4.542	-0.0098	XT NP B	2023ms1276	peptidyl-tyrosine phosphorylation [GO:0018108]; positive regulation of kinase activity [GO:0033674]; negative regulation of apoptotic process [GO:0043066]; cellular response to fibroblast growth factor stimulus [GO:0044344]; positive regulation of fibroblast growth factor receptor signaling pathway [GO:0045743]; positive regulation of ERK1 and ERK2 cascade [GO:0070374];	protein serine/threonine/tyrosine kinase activity [GO:0004712]; transmembrane receptor protein tyrosine kinase activity [GO:0004714]; ATP binding [GO:0005524]; protein serine kinase activity [GO:0106310]; protein threonine kinase activity [GO:0106311];	cytoplasm [GO:0005737]; basolateral plasma membrane [GO:0016323]; apical plasma membrane [GO:0016324]; cell junction [GO:0030054];
Nafisa_PRO1	Dual serine/threonine and tyrosine protein kinase;Isoform of Q6XUX3, Isoform 2 of Dual serine/threonine and tyrosine protein kinase	DSTYK;DSTYK	NA	Q6XUX3;Q6XUX3-2	4.4863	-0.061	XT NP B	2023ms1276	peptidyl-tyrosine phosphorylation [GO:0018108]; positive regulation of kinase activity [GO:0033674]; negative regulation of apoptotic process [GO:0043066]; cellular response to fibroblast growth factor stimulus [GO:0044344]; positive regulation of fibroblast growth factor receptor signaling pathway [GO:0045743]; positive regulation of ERK1 and ERK2 cascade [GO:0070374];	protein serine/threonine/tyrosine kinase activity [GO:0004712]; transmembrane receptor protein tyrosine kinase activity [GO:0004714]; ATP binding [GO:0005524]; protein serine kinase activity [GO:0106310]; protein threonine kinase activity [GO:0106311];	cytoplasm [GO:0005737]; basolateral plasma membrane [GO:0016323]; apical plasma membrane [GO:0016324]; cell junction [GO:0030054];
Nafisa_SEN7	MOB kinase activator 2;MOB kinase activator 2;MOB kinase activator 2;MOB kinase activator 2;MOB kinase activator 2	MOB2;MOB2;MOB2;MOB2;MOB2	NA	A0A3Q1LUN7;A0A3Q1LVR2;A0A3Q1MHT5;A0A3Q1MJ79;F1N180	4.436	-0.1768	XT NP B	2023ms1276	; ; ; ;	; ; ; ;	; ; ; ;
Nafisa_SEN6	MOB kinase activator 2;MOB kinase activator 2;MOB kinase activator 2;MOB kinase activator 2;MOB kinase activator 2	MOB2;MOB2;MOB2;MOB2;MOB2	NA	A0A3Q1LUN7;A0A3Q1LVR2;A0A3Q1MHT5;A0A3Q1MJ79;F1N180	4.2423	-0.3848	XT NP B	2023ms1276	; ; ; ;	; ; ; ;	; ; ; ;
Nafisa_SEN5	MOB kinase activator 2;MOB kinase activator 2;MOB kinase activator 2;MOB kinase activator 2;MOB kinase activator 2	MOB2;MOB2;MOB2;MOB2;MOB2	NA	A0A3Q1LUN7;A0A3Q1LVR2;A0A3Q1MHT5;A0A3Q1MJ79;F1N180	4.3191	-0.334	XT NP B	2023ms1276	; ; ; ;	; ; ; ;	; ; ; ;
Nafisa_SEN4	MOB kinase activator 2;MOB kinase activator 2;MOB kinase activator 2;MOB kinase activator 2;MOB kinase activator 2	MOB2;MOB2;MOB2;MOB2;MOB2	NA	A0A3Q1LUN7;A0A3Q1LVR2;A0A3Q1MHT5;A0A3Q1MJ79;F1N180	4.4028	-0.2176	XT NP B	2023ms1276	; ; ; ;	; ; ; ;	; ; ; ;
Nafisa_SEN3	MOB kinase activator 2;MOB kinase activator 2;MOB kinase activator 2;MOB kinase activator 2;MOB kinase activator 2	MOB2;MOB2;MOB2;MOB2;MOB2	NA	A0A3Q1LUN7;A0A3Q1LVR2;A0A3Q1MHT5;A0A3Q1MJ79;F1N180	4.4711	-0.1485	XT NP B	2023ms1276	; ; ; ;	; ; ; ;	; ; ; ;
Nafisa_SEN2	MOB kinase activator 2;MOB kinase activator 2;MOB kinase activator 2;MOB kinase activator 2;MOB kinase activator 2	MOB2;MOB2;MOB2;MOB2;MOB2	NA	A0A3Q1LUN7;A0A3Q1LVR2;A0A3Q1MHT5;A0A3Q1MJ79;F1N180	4.4287	-0.2042	XT NP B	2023ms1276	; ; ; ;	; ; ; ;	; ; ; ;
Nafisa_SEN1	MOB kinase activator 2;MOB kinase activator 2;MOB kinase activator 2;MOB kinase activator 2;MOB kinase activator 2	MOB2;MOB2;MOB2;MOB2;MOB2	NA	A0A3Q1LUN7;A0A3Q1LVR2;A0A3Q1MHT5;A0A3Q1MJ79;F1N180	4.5201	-0.0976	XT NP B	2023ms1276	; ; ; ;	; ; ; ;	; ; ; ;
Nafisa_PRO7	MOB kinase activator 2;MOB kinase activator 2;MOB kinase activator 2;MOB kinase activator 2;MOB kinase activator 2	MOB2;MOB2;MOB2;MOB2;MOB2	NA	A0A3Q1LUN7;A0A3Q1LVR2;A0A3Q1MHT5;A0A3Q1MJ79;F1N180	4.4113	-0.1435	XT NP B	2023ms1276	; ; ; ;	; ; ; ;	; ; ; ;
Nafisa_PRO6	MOB kinase activator 2;MOB kinase activator 2;MOB kinase activator 2;MOB kinase activator 2;MOB kinase activator 2	MOB2;MOB2;MOB2;MOB2;MOB2	NA	A0A3Q1LUN7;A0A3Q1LVR2;A0A3Q1MHT5;A0A3Q1MJ79;F1N180	4.2299	-0.3151	XT NP B	2023ms1276	; ; ; ;	; ; ; ;	; ; ; ;
Nafisa_PRO5	MOB kinase activator 2;MOB kinase activator 2;MOB kinase activator 2;MOB kinase activator 2;MOB kinase activator 2	MOB2;MOB2;MOB2;MOB2;MOB2	NA	A0A3Q1LUN7;A0A3Q1LVR2;A0A3Q1MHT5;A0A3Q1MJ79;F1N180	4.303	-0.2342	XT NP B	2023ms1276	; ; ; ;	; ; ; ;	; ; ; ;
Nafisa_PRO4	MOB kinase activator 2;MOB kinase activator 2;MOB kinase activator 2;MOB kinase activator 2;MOB kinase activator 2	MOB2;MOB2;MOB2;MOB2;MOB2	NA	A0A3Q1LUN7;A0A3Q1LVR2;A0A3Q1MHT5;A0A3Q1MJ79;F1N180	4.3954	-0.1768	XT NP B	2023ms1276	; ; ; ;	; ; ; ;	; ; ; ;
Nafisa_PRO3	MOB kinase activator 2;MOB kinase activator 2;MOB kinase activator 2;MOB kinase activator 2;MOB kinase activator 2	MOB2;MOB2;MOB2;MOB2;MOB2	NA	A0A3Q1LUN7;A0A3Q1LVR2;A0A3Q1MHT5;A0A3Q1MJ79;F1N180	4.3558	-0.2147	XT NP B	2023ms1276	; ; ; ;	; ; ; ;	; ; ; ;
Nafisa_PRO2	MOB kinase activator 2;MOB kinase activator 2;MOB kinase activator 2;MOB kinase activator 2;MOB kinase activator 2	MOB2;MOB2;MOB2;MOB2;MOB2	NA	A0A3Q1LUN7;A0A3Q1LVR2;A0A3Q1MHT5;A0A3Q1MJ79;F1N180	4.3235	-0.2283	XT NP B	2023ms1276	; ; ; ;	; ; ; ;	; ; ; ;
Nafisa_PRO1	MOB kinase activator 2;MOB kinase activator 2;MOB kinase activator 2;MOB kinase activator 2;MOB kinase activator 2	MOB2;MOB2;MOB2;MOB2;MOB2	NA	A0A3Q1LUN7;A0A3Q1LVR2;A0A3Q1MHT5;A0A3Q1MJ79;F1N180	4.3449	-0.2024	XT NP B	2023ms1276	; ; ; ;	; ; ; ;	; ; ; ;
Nafisa_SEN7	Ig-like domain-containing protein	NA	NULL	A0A3Q1MK50	4.2578	-0.3549	XT NP B	2023ms1276	NA	NA	NA
Nafisa_SEN6	Ig-like domain-containing protein	NA	NULL	A0A3Q1MK50	4.0964	-0.5307	XT NP B	2023ms1276	NA	NA	NA
Nafisa_SEN5	Ig-like domain-containing protein	NA	NULL	A0A3Q1MK50	4.1493	-0.5038	XT NP B	2023ms1276	NA	NA	NA
Nafisa_SEN4	Ig-like domain-containing protein	NA	NULL	A0A3Q1MK50	4.3682	-0.2522	XT NP B	2023ms1276	NA	NA	NA
Nafisa_SEN3	Ig-like domain-containing protein	NA	NULL	A0A3Q1MK50	4.2577	-0.3619	XT NP B	2023ms1276	NA	NA	NA
Nafisa_SEN2	Ig-like domain-containing protein	NA	NULL	A0A3Q1MK50	4.3002	-0.3327	XT NP B	2023ms1276	NA	NA	NA
Nafisa_SEN1	Ig-like domain-containing protein	NA	NULL	A0A3Q1MK50	4.2341	-0.3836	XT NP B	2023ms1276	NA	NA	NA
Nafisa_PRO7	Ig-like domain-containing protein	NA	NULL	A0A3Q1MK50	4.2685	-0.2864	XT NP B	2023ms1276	NA	NA	NA
Nafisa_PRO6	Ig-like domain-containing protein	NA	NULL	A0A3Q1MK50	4.1342	-0.4108	XT NP B	2023ms1276	NA	NA	NA
Nafisa_PRO5	Ig-like domain-containing protein	NA	NULL	A0A3Q1MK50	4.2032	-0.334	XT NP B	2023ms1276	NA	NA	NA
Nafisa_PRO4	Ig-like domain-containing protein	NA	NULL	A0A3Q1MK50	4.2216	-0.3507	XT NP B	2023ms1276	NA	NA	NA
Nafisa_PRO3	Ig-like domain-containing protein	NA	NULL	A0A3Q1MK50	4.223	-0.3475	XT NP B	2023ms1276	NA	NA	NA
Nafisa_PRO2	Ig-like domain-containing protein	NA	NULL	A0A3Q1MK50	4.2379	-0.3138	XT NP B	2023ms1276	NA	NA	NA
Nafisa_PRO1	Ig-like domain-containing protein	NA	NULL	A0A3Q1MK50	4.0965	-0.4508	XT NP B	2023ms1276	NA	NA	NA
Nafisa_SEN7	Ig-like domain-containing protein	NA	NULL	A0A3Q1LJT1	4.9922	0.3794	XT NP B	2023ms1276	NA	NA	NA
Nafisa_SEN6	Ig-like domain-containing protein	NA	NULL	A0A3Q1LJT1	5.0254	0.3983	XT NP B	2023ms1276	NA	NA	NA
Nafisa_SEN5	Ig-like domain-containing protein	NA	NULL	A0A3Q1LJT1	5.0452	0.3921	XT NP B	2023ms1276	NA	NA	NA
Nafisa_SEN4	Ig-like domain-containing protein	NA	NULL	A0A3Q1LJT1	5.0172	0.3968	XT NP B	2023ms1276	NA	NA	NA
Nafisa_SEN3	Ig-like domain-containing protein	NA	NULL	A0A3Q1LJT1	5.1063	0.4867	XT NP B	2023ms1276	NA	NA	NA
Nafisa_SEN2	Ig-like domain-containing protein	NA	NULL	A0A3Q1LJT1	5.0319	0.3989	XT NP B	2023ms1276	NA	NA	NA
Nafisa_SEN1	Ig-like domain-containing protein	NA	NULL	A0A3Q1LJT1	5.1128	0.4951	XT NP B	2023ms1276	NA	NA	NA
Nafisa_PRO7	Ig-like domain-containing protein	NA	NULL	A0A3Q1LJT1	5.1013	0.5464	XT NP B	2023ms1276	NA	NA	NA
Nafisa_PRO6	Ig-like domain-containing protein	NA	NULL	A0A3Q1LJT1	5.0827	0.5377	XT NP B	2023ms1276	NA	NA	NA
Nafisa_PRO5	Ig-like domain-containing protein	NA	NULL	A0A3Q1LJT1	5.0746	0.5374	XT NP B	2023ms1276	NA	NA	NA
Nafisa_PRO4	Ig-like domain-containing protein	NA	NULL	A0A3Q1LJT1	5.0764	0.5042	XT NP B	2023ms1276	NA	NA	NA
Nafisa_PRO3	Ig-like domain-containing protein	NA	NULL	A0A3Q1LJT1	5.0776	0.5071	XT NP B	2023ms1276	NA	NA	NA
Nafisa_PRO2	Ig-like domain-containing protein	NA	NULL	A0A3Q1LJT1	5.0799	0.5282	XT NP B	2023ms1276	NA	NA	NA
Nafisa_PRO1	Ig-like domain-containing protein	NA	NULL	A0A3Q1LJT1	5.128	0.5807	XT NP B	2023ms1276	NA	NA	NA
Nafisa_SEN7	Versican core protein	VCAN	P13611	P13611	5.2513	0.6385	XT NP B	2023ms1276	osteoblast differentiation [GO:0001649]; cell adhesion [GO:0007155]; multicellular organism development [GO:0007275]; cell recognition [GO:0008037]; skeletal system development [GO:0001501]; central nervous system development [GO:0007417]	calcium ion binding [GO:0005509]; protein binding [GO:0005515]; glycosaminoglycan binding [GO:0005539]; hyaluronic acid binding [GO:0005540]; extracellular matrix structural constituent conferring compression resistance [GO:0030021]; carbohydrate binding [GO:0030246]	collagen-containing extracellular matrix [GO:0062023]; photoreceptor outer segment [GO:0001750]; extracellular region [GO:0005576]; extracellular space [GO:0005615]; endoplasmic reticulum lumen [GO:0005788]; Golgi lumen [GO:0005796]; membrane [GO:0016020]; interphotoreceptor matrix [GO:0033165]; lysosomal lumen [GO:0043202]; extracellular matrix [GO:0031012]
Nafisa_SEN6	Versican core protein	VCAN	P13611	P13611	5.3085	0.6814	XT NP B	2023ms1276	osteoblast differentiation [GO:0001649]; cell adhesion [GO:0007155]; multicellular organism development [GO:0007275]; cell recognition [GO:0008037]; skeletal system development [GO:0001501]; central nervous system development [GO:0007417]	calcium ion binding [GO:0005509]; protein binding [GO:0005515]; glycosaminoglycan binding [GO:0005539]; hyaluronic acid binding [GO:0005540]; extracellular matrix structural constituent conferring compression resistance [GO:0030021]; carbohydrate binding [GO:0030246]	collagen-containing extracellular matrix [GO:0062023]; photoreceptor outer segment [GO:0001750]; extracellular region [GO:0005576]; extracellular space [GO:0005615]; endoplasmic reticulum lumen [GO:0005788]; Golgi lumen [GO:0005796]; membrane [GO:0016020]; interphotoreceptor matrix [GO:0033165]; lysosomal lumen [GO:0043202]; extracellular matrix [GO:0031012]
Nafisa_SEN5	Versican core protein	VCAN	P13611	P13611	5.2644	0.6113	XT NP B	2023ms1276	osteoblast differentiation [GO:0001649]; cell adhesion [GO:0007155]; multicellular organism development [GO:0007275]; cell recognition [GO:0008037]; skeletal system development [GO:0001501]; central nervous system development [GO:0007417]	calcium ion binding [GO:0005509]; protein binding [GO:0005515]; glycosaminoglycan binding [GO:0005539]; hyaluronic acid binding [GO:0005540]; extracellular matrix structural constituent conferring compression resistance [GO:0030021]; carbohydrate binding [GO:0030246]	collagen-containing extracellular matrix [GO:0062023]; photoreceptor outer segment [GO:0001750]; extracellular region [GO:0005576]; extracellular space [GO:0005615]; endoplasmic reticulum lumen [GO:0005788]; Golgi lumen [GO:0005796]; membrane [GO:0016020]; interphotoreceptor matrix [GO:0033165]; lysosomal lumen [GO:0043202]; extracellular matrix [GO:0031012]
Nafisa_SEN4	Versican core protein	VCAN	P13611	P13611	5.2135	0.5932	XT NP B	2023ms1276	osteoblast differentiation [GO:0001649]; cell adhesion [GO:0007155]; multicellular organism development [GO:0007275]; cell recognition [GO:0008037]; skeletal system development [GO:0001501]; central nervous system development [GO:0007417]	calcium ion binding [GO:0005509]; protein binding [GO:0005515]; glycosaminoglycan binding [GO:0005539]; hyaluronic acid binding [GO:0005540]; extracellular matrix structural constituent conferring compression resistance [GO:0030021]; carbohydrate binding [GO:0030246]	collagen-containing extracellular matrix [GO:0062023]; photoreceptor outer segment [GO:0001750]; extracellular region [GO:0005576]; extracellular space [GO:0005615]; endoplasmic reticulum lumen [GO:0005788]; Golgi lumen [GO:0005796]; membrane [GO:0016020]; interphotoreceptor matrix [GO:0033165]; lysosomal lumen [GO:0043202]; extracellular matrix [GO:0031012]
Nafisa_SEN3	Versican core protein	VCAN	P13611	P13611	5.2781	0.6584	XT NP B	2023ms1276	osteoblast differentiation [GO:0001649]; cell adhesion [GO:0007155]; multicellular organism development [GO:0007275]; cell recognition [GO:0008037]; skeletal system development [GO:0001501]; central nervous system development [GO:0007417]	calcium ion binding [GO:0005509]; protein binding [GO:0005515]; glycosaminoglycan binding [GO:0005539]; hyaluronic acid binding [GO:0005540]; extracellular matrix structural constituent conferring compression resistance [GO:0030021]; carbohydrate binding [GO:0030246]	collagen-containing extracellular matrix [GO:0062023]; photoreceptor outer segment [GO:0001750]; extracellular region [GO:0005576]; extracellular space [GO:0005615]; endoplasmic reticulum lumen [GO:0005788]; Golgi lumen [GO:0005796]; membrane [GO:0016020]; interphotoreceptor matrix [GO:0033165]; lysosomal lumen [GO:0043202]; extracellular matrix [GO:0031012]
Nafisa_SEN2	Versican core protein	VCAN	P13611	P13611	5.2791	0.6462	XT NP B	2023ms1276	osteoblast differentiation [GO:0001649]; cell adhesion [GO:0007155]; multicellular organism development [GO:0007275]; cell recognition [GO:0008037]; skeletal system development [GO:0001501]; central nervous system development [GO:0007417]	calcium ion binding [GO:0005509]; protein binding [GO:0005515]; glycosaminoglycan binding [GO:0005539]; hyaluronic acid binding [GO:0005540]; extracellular matrix structural constituent conferring compression resistance [GO:0030021]; carbohydrate binding [GO:0030246]	collagen-containing extracellular matrix [GO:0062023]; photoreceptor outer segment [GO:0001750]; extracellular region [GO:0005576]; extracellular space [GO:0005615]; endoplasmic reticulum lumen [GO:0005788]; Golgi lumen [GO:0005796]; membrane [GO:0016020]; interphotoreceptor matrix [GO:0033165]; lysosomal lumen [GO:0043202]; extracellular matrix [GO:0031012]
Nafisa_SEN1	Versican core protein	VCAN	P13611	P13611	5.3468	0.7291	XT NP B	2023ms1276	osteoblast differentiation [GO:0001649]; cell adhesion [GO:0007155]; multicellular organism development [GO:0007275]; cell recognition [GO:0008037]; skeletal system development [GO:0001501]; central nervous system development [GO:0007417]	calcium ion binding [GO:0005509]; protein binding [GO:0005515]; glycosaminoglycan binding [GO:0005539]; hyaluronic acid binding [GO:0005540]; extracellular matrix structural constituent conferring compression resistance [GO:0030021]; carbohydrate binding [GO:0030246]	collagen-containing extracellular matrix [GO:0062023]; photoreceptor outer segment [GO:0001750]; extracellular region [GO:0005576]; extracellular space [GO:0005615]; endoplasmic reticulum lumen [GO:0005788]; Golgi lumen [GO:0005796]; membrane [GO:0016020]; interphotoreceptor matrix [GO:0033165]; lysosomal lumen [GO:0043202]; extracellular matrix [GO:0031012]
Nafisa_PRO7	Versican core protein	VCAN	P13611	P13611	5.158	0.6031	XT NP B	2023ms1276	osteoblast differentiation [GO:0001649]; cell adhesion [GO:0007155]; multicellular organism development [GO:0007275]; cell recognition [GO:0008037]; skeletal system development [GO:0001501]; central nervous system development [GO:0007417]	calcium ion binding [GO:0005509]; protein binding [GO:0005515]; glycosaminoglycan binding [GO:0005539]; hyaluronic acid binding [GO:0005540]; extracellular matrix structural constituent conferring compression resistance [GO:0030021]; carbohydrate binding [GO:0030246]	collagen-containing extracellular matrix [GO:0062023]; photoreceptor outer segment [GO:0001750]; extracellular region [GO:0005576]; extracellular space [GO:0005615]; endoplasmic reticulum lumen [GO:0005788]; Golgi lumen [GO:0005796]; membrane [GO:0016020]; interphotoreceptor matrix [GO:0033165]; lysosomal lumen [GO:0043202]; extracellular matrix [GO:0031012]
Nafisa_PRO6	Versican core protein	VCAN	P13611	P13611	5.1404	0.5954	XT NP B	2023ms1276	osteoblast differentiation [GO:0001649]; cell adhesion [GO:0007155]; multicellular organism development [GO:0007275]; cell recognition [GO:0008037]; skeletal system development [GO:0001501]; central nervous system development [GO:0007417]	calcium ion binding [GO:0005509]; protein binding [GO:0005515]; glycosaminoglycan binding [GO:0005539]; hyaluronic acid binding [GO:0005540]; extracellular matrix structural constituent conferring compression resistance [GO:0030021]; carbohydrate binding [GO:0030246]	collagen-containing extracellular matrix [GO:0062023]; photoreceptor outer segment [GO:0001750]; extracellular region [GO:0005576]; extracellular space [GO:0005615]; endoplasmic reticulum lumen [GO:0005788]; Golgi lumen [GO:0005796]; membrane [GO:0016020]; interphotoreceptor matrix [GO:0033165]; lysosomal lumen [GO:0043202]; extracellular matrix [GO:0031012]
Nafisa_PRO5	Versican core protein	VCAN	P13611	P13611	5.1382	0.6011	XT NP B	2023ms1276	osteoblast differentiation [GO:0001649]; cell adhesion [GO:0007155]; multicellular organism development [GO:0007275]; cell recognition [GO:0008037]; skeletal system development [GO:0001501]; central nervous system development [GO:0007417]	calcium ion binding [GO:0005509]; protein binding [GO:0005515]; glycosaminoglycan binding [GO:0005539]; hyaluronic acid binding [GO:0005540]; extracellular matrix structural constituent conferring compression resistance [GO:0030021]; carbohydrate binding [GO:0030246]	collagen-containing extracellular matrix [GO:0062023]; photoreceptor outer segment [GO:0001750]; extracellular region [GO:0005576]; extracellular space [GO:0005615]; endoplasmic reticulum lumen [GO:0005788]; Golgi lumen [GO:0005796]; membrane [GO:0016020]; interphotoreceptor matrix [GO:0033165]; lysosomal lumen [GO:0043202]; extracellular matrix [GO:0031012]
Nafisa_PRO4	Versican core protein	VCAN	P13611	P13611	5.1417	0.5695	XT NP B	2023ms1276	osteoblast differentiation [GO:0001649]; cell adhesion [GO:0007155]; multicellular organism development [GO:0007275]; cell recognition [GO:0008037]; skeletal system development [GO:0001501]; central nervous system development [GO:0007417]	calcium ion binding [GO:0005509]; protein binding [GO:0005515]; glycosaminoglycan binding [GO:0005539]; hyaluronic acid binding [GO:0005540]; extracellular matrix structural constituent conferring compression resistance [GO:0030021]; carbohydrate binding [GO:0030246]	collagen-containing extracellular matrix [GO:0062023]; photoreceptor outer segment [GO:0001750]; extracellular region [GO:0005576]; extracellular space [GO:0005615]; endoplasmic reticulum lumen [GO:0005788]; Golgi lumen [GO:0005796]; membrane [GO:0016020]; interphotoreceptor matrix [GO:0033165]; lysosomal lumen [GO:0043202]; extracellular matrix [GO:0031012]
Nafisa_PRO3	Versican core protein	VCAN	P13611	P13611	5.143	0.5725	XT NP B	2023ms1276	osteoblast differentiation [GO:0001649]; cell adhesion [GO:0007155]; multicellular organism development [GO:0007275]; cell recognition [GO:0008037]; skeletal system development [GO:0001501]; central nervous system development [GO:0007417]	calcium ion binding [GO:0005509]; protein binding [GO:0005515]; glycosaminoglycan binding [GO:0005539]; hyaluronic acid binding [GO:0005540]; extracellular matrix structural constituent conferring compression resistance [GO:0030021]; carbohydrate binding [GO:0030246]	collagen-containing extracellular matrix [GO:0062023]; photoreceptor outer segment [GO:0001750]; extracellular region [GO:0005576]; extracellular space [GO:0005615]; endoplasmic reticulum lumen [GO:0005788]; Golgi lumen [GO:0005796]; membrane [GO:0016020]; interphotoreceptor matrix [GO:0033165]; lysosomal lumen [GO:0043202]; extracellular matrix [GO:0031012]
Nafisa_PRO2	Versican core protein	VCAN	P13611	P13611	5.1338	0.5821	XT NP B	2023ms1276	osteoblast differentiation [GO:0001649]; cell adhesion [GO:0007155]; multicellular organism development [GO:0007275]; cell recognition [GO:0008037]; skeletal system development [GO:0001501]; central nervous system development [GO:0007417]	calcium ion binding [GO:0005509]; protein binding [GO:0005515]; glycosaminoglycan binding [GO:0005539]; hyaluronic acid binding [GO:0005540]; extracellular matrix structural constituent conferring compression resistance [GO:0030021]; carbohydrate binding [GO:0030246]	collagen-containing extracellular matrix [GO:0062023]; photoreceptor outer segment [GO:0001750]; extracellular region [GO:0005576]; extracellular space [GO:0005615]; endoplasmic reticulum lumen [GO:0005788]; Golgi lumen [GO:0005796]; membrane [GO:0016020]; interphotoreceptor matrix [GO:0033165]; lysosomal lumen [GO:0043202]; extracellular matrix [GO:0031012]
Nafisa_PRO1	Versican core protein	VCAN	P13611	P13611	5.0951	0.5478	XT NP B	2023ms1276	osteoblast differentiation [GO:0001649]; cell adhesion [GO:0007155]; multicellular organism development [GO:0007275]; cell recognition [GO:0008037]; skeletal system development [GO:0001501]; central nervous system development [GO:0007417]	calcium ion binding [GO:0005509]; protein binding [GO:0005515]; glycosaminoglycan binding [GO:0005539]; hyaluronic acid binding [GO:0005540]; extracellular matrix structural constituent conferring compression resistance [GO:0030021]; carbohydrate binding [GO:0030246]	collagen-containing extracellular matrix [GO:0062023]; photoreceptor outer segment [GO:0001750]; extracellular region [GO:0005576]; extracellular space [GO:0005615]; endoplasmic reticulum lumen [GO:0005788]; Golgi lumen [GO:0005796]; membrane [GO:0016020]; interphotoreceptor matrix [GO:0033165]; lysosomal lumen [GO:0043202]; extracellular matrix [GO:0031012]
Nafisa_SEN7	WD repeat-containing protein 41	WDR41	A0A0S2Z5E0	Q9HAD4	3.7476	-0.8652	XT NP A	2023ms1276	autophagy [GO:0006914]; regulation of autophagy [GO:0010506]; regulation of catalytic activity [GO:0050790]	guanyl-nucleotide exchange factor activity [GO:0005085]; protein binding [GO:0005515]	cytoplasm [GO:0005737]; lysosomal membrane [GO:0005765]; guanyl-nucleotide exchange factor complex [GO:0032045]
Nafisa_SEN6	WD repeat-containing protein 41	WDR41	A0A0S2Z5E0	Q9HAD4	3.87	-0.7571	XT NP A	2023ms1276	autophagy [GO:0006914]; regulation of autophagy [GO:0010506]; regulation of catalytic activity [GO:0050790]	guanyl-nucleotide exchange factor activity [GO:0005085]; protein binding [GO:0005515]	cytoplasm [GO:0005737]; lysosomal membrane [GO:0005765]; guanyl-nucleotide exchange factor complex [GO:0032045]
Nafisa_SEN5	WD repeat-containing protein 41	WDR41	A0A0S2Z5E0	Q9HAD4	3.887	-0.7661	XT NP A	2023ms1276	autophagy [GO:0006914]; regulation of autophagy [GO:0010506]; regulation of catalytic activity [GO:0050790]	guanyl-nucleotide exchange factor activity [GO:0005085]; protein binding [GO:0005515]	cytoplasm [GO:0005737]; lysosomal membrane [GO:0005765]; guanyl-nucleotide exchange factor complex [GO:0032045]
Nafisa_SEN4	WD repeat-containing protein 41	WDR41	A0A0S2Z5E0	Q9HAD4	3.7774	-0.8429	XT NP A	2023ms1276	autophagy [GO:0006914]; regulation of autophagy [GO:0010506]; regulation of catalytic activity [GO:0050790]	guanyl-nucleotide exchange factor activity [GO:0005085]; protein binding [GO:0005515]	cytoplasm [GO:0005737]; lysosomal membrane [GO:0005765]; guanyl-nucleotide exchange factor complex [GO:0032045]
Nafisa_SEN3	WD repeat-containing protein 41	WDR41	A0A0S2Z5E0	Q9HAD4	3.8573	-0.7623	XT NP A	2023ms1276	autophagy [GO:0006914]; regulation of autophagy [GO:0010506]; regulation of catalytic activity [GO:0050790]	guanyl-nucleotide exchange factor activity [GO:0005085]; protein binding [GO:0005515]	cytoplasm [GO:0005737]; lysosomal membrane [GO:0005765]; guanyl-nucleotide exchange factor complex [GO:0032045]
Nafisa_SEN2	WD repeat-containing protein 41	WDR41	A0A0S2Z5E0	Q9HAD4	3.8378	-0.7951	XT NP A	2023ms1276	autophagy [GO:0006914]; regulation of autophagy [GO:0010506]; regulation of catalytic activity [GO:0050790]	guanyl-nucleotide exchange factor activity [GO:0005085]; protein binding [GO:0005515]	cytoplasm [GO:0005737]; lysosomal membrane [GO:0005765]; guanyl-nucleotide exchange factor complex [GO:0032045]
Nafisa_SEN1	WD repeat-containing protein 41	WDR41	A0A0S2Z5E0	Q9HAD4	3.9226	-0.6951	XT NP A	2023ms1276	autophagy [GO:0006914]; regulation of autophagy [GO:0010506]; regulation of catalytic activity [GO:0050790]	guanyl-nucleotide exchange factor activity [GO:0005085]; protein binding [GO:0005515]	cytoplasm [GO:0005737]; lysosomal membrane [GO:0005765]; guanyl-nucleotide exchange factor complex [GO:0032045]
Nafisa_PRO7	WD repeat-containing protein 41	WDR41	A0A0S2Z5E0	Q9HAD4	4.2384	-0.3164	XT NP A	2023ms1276	autophagy [GO:0006914]; regulation of autophagy [GO:0010506]; regulation of catalytic activity [GO:0050790]	guanyl-nucleotide exchange factor activity [GO:0005085]; protein binding [GO:0005515]	cytoplasm [GO:0005737]; lysosomal membrane [GO:0005765]; guanyl-nucleotide exchange factor complex [GO:0032045]
Nafisa_PRO6	WD repeat-containing protein 41	WDR41	A0A0S2Z5E0	Q9HAD4	3.7535	-0.7915	XT NP A	2023ms1276	autophagy [GO:0006914]; regulation of autophagy [GO:0010506]; regulation of catalytic activity [GO:0050790]	guanyl-nucleotide exchange factor activity [GO:0005085]; protein binding [GO:0005515]	cytoplasm [GO:0005737]; lysosomal membrane [GO:0005765]; guanyl-nucleotide exchange factor complex [GO:0032045]
Nafisa_PRO4	WD repeat-containing protein 41	WDR41	A0A0S2Z5E0	Q9HAD4	3.8243	-0.7479	XT NP A	2023ms1276	autophagy [GO:0006914]; regulation of autophagy [GO:0010506]; regulation of catalytic activity [GO:0050790]	guanyl-nucleotide exchange factor activity [GO:0005085]; protein binding [GO:0005515]	cytoplasm [GO:0005737]; lysosomal membrane [GO:0005765]; guanyl-nucleotide exchange factor complex [GO:0032045]
Nafisa_PRO1	WD repeat-containing protein 41	WDR41	A0A0S2Z5E0	Q9HAD4	4.0389	-0.5084	XT NP A	2023ms1276	autophagy [GO:0006914]; regulation of autophagy [GO:0010506]; regulation of catalytic activity [GO:0050790]	guanyl-nucleotide exchange factor activity [GO:0005085]; protein binding [GO:0005515]	cytoplasm [GO:0005737]; lysosomal membrane [GO:0005765]; guanyl-nucleotide exchange factor complex [GO:0032045]
Nafisa_SEN7	Tubulin beta-3 chain;Tubulin beta-3 chain	TUBB3;TUBB3	NA	Q13509;Q2T9S0	3.6839	-0.9288	XT NP B	2023ms1276	axon guidance [GO:0007411]; netrin-activated signaling pathway [GO:0038007]; dorsal root ganglion development [GO:1990791]; microtubule cytoskeleton organization [GO:0000226]; mitotic cell cycle [GO:0000278];	GTPase activity [GO:0003924]; protein binding [GO:0005515]; peptide binding [GO:0042277]; netrin receptor binding [GO:1990890]; GTP binding [GO:0005525]; structural constituent of cytoskeleton [GO:0005200];	nucleus [GO:0005634]; microtubule [GO:0005874]; lamellipodium [GO:0030027]; filopodium [GO:0030175]; axon [GO:0030424]; dendrite [GO:0030425]; growth cone [GO:0030426]; neuronal cell body [GO:0043025]; extracellular exosome [GO:0070062]; cell periphery [GO:0071944]; cytoplasm [GO:0005737];
Nafisa_SEN6	Tubulin beta-3 chain;Tubulin beta-3 chain	TUBB3;TUBB3	NA	Q13509;Q2T9S0	3.7652	-0.8619	XT NP B	2023ms1276	axon guidance [GO:0007411]; netrin-activated signaling pathway [GO:0038007]; dorsal root ganglion development [GO:1990791]; microtubule cytoskeleton organization [GO:0000226]; mitotic cell cycle [GO:0000278];	GTPase activity [GO:0003924]; protein binding [GO:0005515]; peptide binding [GO:0042277]; netrin receptor binding [GO:1990890]; GTP binding [GO:0005525]; structural constituent of cytoskeleton [GO:0005200];	nucleus [GO:0005634]; microtubule [GO:0005874]; lamellipodium [GO:0030027]; filopodium [GO:0030175]; axon [GO:0030424]; dendrite [GO:0030425]; growth cone [GO:0030426]; neuronal cell body [GO:0043025]; extracellular exosome [GO:0070062]; cell periphery [GO:0071944]; cytoplasm [GO:0005737];
Nafisa_SEN5	Tubulin beta-3 chain;Tubulin beta-3 chain	TUBB3;TUBB3	NA	Q13509;Q2T9S0	3.8587	-0.7944	XT NP B	2023ms1276	axon guidance [GO:0007411]; netrin-activated signaling pathway [GO:0038007]; dorsal root ganglion development [GO:1990791]; microtubule cytoskeleton organization [GO:0000226]; mitotic cell cycle [GO:0000278];	GTPase activity [GO:0003924]; protein binding [GO:0005515]; peptide binding [GO:0042277]; netrin receptor binding [GO:1990890]; GTP binding [GO:0005525]; structural constituent of cytoskeleton [GO:0005200];	nucleus [GO:0005634]; microtubule [GO:0005874]; lamellipodium [GO:0030027]; filopodium [GO:0030175]; axon [GO:0030424]; dendrite [GO:0030425]; growth cone [GO:0030426]; neuronal cell body [GO:0043025]; extracellular exosome [GO:0070062]; cell periphery [GO:0071944]; cytoplasm [GO:0005737];
Nafisa_SEN4	Tubulin beta-3 chain;Tubulin beta-3 chain	TUBB3;TUBB3	NA	Q13509;Q2T9S0	3.8788	-0.7415	XT NP B	2023ms1276	axon guidance [GO:0007411]; netrin-activated signaling pathway [GO:0038007]; dorsal root ganglion development [GO:1990791]; microtubule cytoskeleton organization [GO:0000226]; mitotic cell cycle [GO:0000278];	GTPase activity [GO:0003924]; protein binding [GO:0005515]; peptide binding [GO:0042277]; netrin receptor binding [GO:1990890]; GTP binding [GO:0005525]; structural constituent of cytoskeleton [GO:0005200];	nucleus [GO:0005634]; microtubule [GO:0005874]; lamellipodium [GO:0030027]; filopodium [GO:0030175]; axon [GO:0030424]; dendrite [GO:0030425]; growth cone [GO:0030426]; neuronal cell body [GO:0043025]; extracellular exosome [GO:0070062]; cell periphery [GO:0071944]; cytoplasm [GO:0005737];
Nafisa_SEN3	Tubulin beta-3 chain;Tubulin beta-3 chain	TUBB3;TUBB3	NA	Q13509;Q2T9S0	3.7953	-0.8244	XT NP B	2023ms1276	axon guidance [GO:0007411]; netrin-activated signaling pathway [GO:0038007]; dorsal root ganglion development [GO:1990791]; microtubule cytoskeleton organization [GO:0000226]; mitotic cell cycle [GO:0000278];	GTPase activity [GO:0003924]; protein binding [GO:0005515]; peptide binding [GO:0042277]; netrin receptor binding [GO:1990890]; GTP binding [GO:0005525]; structural constituent of cytoskeleton [GO:0005200];	nucleus [GO:0005634]; microtubule [GO:0005874]; lamellipodium [GO:0030027]; filopodium [GO:0030175]; axon [GO:0030424]; dendrite [GO:0030425]; growth cone [GO:0030426]; neuronal cell body [GO:0043025]; extracellular exosome [GO:0070062]; cell periphery [GO:0071944]; cytoplasm [GO:0005737];
Nafisa_SEN2	Tubulin beta-3 chain;Tubulin beta-3 chain	TUBB3;TUBB3	NA	Q13509;Q2T9S0	3.6533	-0.9796	XT NP B	2023ms1276	axon guidance [GO:0007411]; netrin-activated signaling pathway [GO:0038007]; dorsal root ganglion development [GO:1990791]; microtubule cytoskeleton organization [GO:0000226]; mitotic cell cycle [GO:0000278];	GTPase activity [GO:0003924]; protein binding [GO:0005515]; peptide binding [GO:0042277]; netrin receptor binding [GO:1990890]; GTP binding [GO:0005525]; structural constituent of cytoskeleton [GO:0005200];	nucleus [GO:0005634]; microtubule [GO:0005874]; lamellipodium [GO:0030027]; filopodium [GO:0030175]; axon [GO:0030424]; dendrite [GO:0030425]; growth cone [GO:0030426]; neuronal cell body [GO:0043025]; extracellular exosome [GO:0070062]; cell periphery [GO:0071944]; cytoplasm [GO:0005737];
Nafisa_SEN1	Tubulin beta-3 chain;Tubulin beta-3 chain	TUBB3;TUBB3	NA	Q13509;Q2T9S0	3.7771	-0.8406	XT NP B	2023ms1276	axon guidance [GO:0007411]; netrin-activated signaling pathway [GO:0038007]; dorsal root ganglion development [GO:1990791]; microtubule cytoskeleton organization [GO:0000226]; mitotic cell cycle [GO:0000278];	GTPase activity [GO:0003924]; protein binding [GO:0005515]; peptide binding [GO:0042277]; netrin receptor binding [GO:1990890]; GTP binding [GO:0005525]; structural constituent of cytoskeleton [GO:0005200];	nucleus [GO:0005634]; microtubule [GO:0005874]; lamellipodium [GO:0030027]; filopodium [GO:0030175]; axon [GO:0030424]; dendrite [GO:0030425]; growth cone [GO:0030426]; neuronal cell body [GO:0043025]; extracellular exosome [GO:0070062]; cell periphery [GO:0071944]; cytoplasm [GO:0005737];
Nafisa_PRO7	Tubulin beta-3 chain;Tubulin beta-3 chain	TUBB3;TUBB3	NA	Q13509;Q2T9S0	3.2688	-1.2861	XT NP B	2023ms1276	axon guidance [GO:0007411]; netrin-activated signaling pathway [GO:0038007]; dorsal root ganglion development [GO:1990791]; microtubule cytoskeleton organization [GO:0000226]; mitotic cell cycle [GO:0000278];	GTPase activity [GO:0003924]; protein binding [GO:0005515]; peptide binding [GO:0042277]; netrin receptor binding [GO:1990890]; GTP binding [GO:0005525]; structural constituent of cytoskeleton [GO:0005200];	nucleus [GO:0005634]; microtubule [GO:0005874]; lamellipodium [GO:0030027]; filopodium [GO:0030175]; axon [GO:0030424]; dendrite [GO:0030425]; growth cone [GO:0030426]; neuronal cell body [GO:0043025]; extracellular exosome [GO:0070062]; cell periphery [GO:0071944]; cytoplasm [GO:0005737];
Nafisa_PRO6	Tubulin beta-3 chain;Tubulin beta-3 chain	TUBB3;TUBB3	NA	Q13509;Q2T9S0	3.3101	-1.235	XT NP B	2023ms1276	axon guidance [GO:0007411]; netrin-activated signaling pathway [GO:0038007]; dorsal root ganglion development [GO:1990791]; microtubule cytoskeleton organization [GO:0000226]; mitotic cell cycle [GO:0000278];	GTPase activity [GO:0003924]; protein binding [GO:0005515]; peptide binding [GO:0042277]; netrin receptor binding [GO:1990890]; GTP binding [GO:0005525]; structural constituent of cytoskeleton [GO:0005200];	nucleus [GO:0005634]; microtubule [GO:0005874]; lamellipodium [GO:0030027]; filopodium [GO:0030175]; axon [GO:0030424]; dendrite [GO:0030425]; growth cone [GO:0030426]; neuronal cell body [GO:0043025]; extracellular exosome [GO:0070062]; cell periphery [GO:0071944]; cytoplasm [GO:0005737];
Nafisa_PRO4	Tubulin beta-3 chain;Tubulin beta-3 chain	TUBB3;TUBB3	NA	Q13509;Q2T9S0	3.3596	-1.2126	XT NP B	2023ms1276	axon guidance [GO:0007411]; netrin-activated signaling pathway [GO:0038007]; dorsal root ganglion development [GO:1990791]; microtubule cytoskeleton organization [GO:0000226]; mitotic cell cycle [GO:0000278];	GTPase activity [GO:0003924]; protein binding [GO:0005515]; peptide binding [GO:0042277]; netrin receptor binding [GO:1990890]; GTP binding [GO:0005525]; structural constituent of cytoskeleton [GO:0005200];	nucleus [GO:0005634]; microtubule [GO:0005874]; lamellipodium [GO:0030027]; filopodium [GO:0030175]; axon [GO:0030424]; dendrite [GO:0030425]; growth cone [GO:0030426]; neuronal cell body [GO:0043025]; extracellular exosome [GO:0070062]; cell periphery [GO:0071944]; cytoplasm [GO:0005737];
Nafisa_PRO3	Tubulin beta-3 chain;Tubulin beta-3 chain	TUBB3;TUBB3	NA	Q13509;Q2T9S0	3.1824	-1.3881	XT NP B	2023ms1276	axon guidance [GO:0007411]; netrin-activated signaling pathway [GO:0038007]; dorsal root ganglion development [GO:1990791]; microtubule cytoskeleton organization [GO:0000226]; mitotic cell cycle [GO:0000278];	GTPase activity [GO:0003924]; protein binding [GO:0005515]; peptide binding [GO:0042277]; netrin receptor binding [GO:1990890]; GTP binding [GO:0005525]; structural constituent of cytoskeleton [GO:0005200];	nucleus [GO:0005634]; microtubule [GO:0005874]; lamellipodium [GO:0030027]; filopodium [GO:0030175]; axon [GO:0030424]; dendrite [GO:0030425]; growth cone [GO:0030426]; neuronal cell body [GO:0043025]; extracellular exosome [GO:0070062]; cell periphery [GO:0071944]; cytoplasm [GO:0005737];
Nafisa_PRO2	Tubulin beta-3 chain;Tubulin beta-3 chain	TUBB3;TUBB3	NA	Q13509;Q2T9S0	3.5015	-1.0503	XT NP B	2023ms1276	axon guidance [GO:0007411]; netrin-activated signaling pathway [GO:0038007]; dorsal root ganglion development [GO:1990791]; microtubule cytoskeleton organization [GO:0000226]; mitotic cell cycle [GO:0000278];	GTPase activity [GO:0003924]; protein binding [GO:0005515]; peptide binding [GO:0042277]; netrin receptor binding [GO:1990890]; GTP binding [GO:0005525]; structural constituent of cytoskeleton [GO:0005200];	nucleus [GO:0005634]; microtubule [GO:0005874]; lamellipodium [GO:0030027]; filopodium [GO:0030175]; axon [GO:0030424]; dendrite [GO:0030425]; growth cone [GO:0030426]; neuronal cell body [GO:0043025]; extracellular exosome [GO:0070062]; cell periphery [GO:0071944]; cytoplasm [GO:0005737];
Nafisa_SEN7	Zinc finger CCCH-type containing, antiviral 1	ZC3HAV1	Q7Z2W4	E1BCF8	4.1753	-0.4375	XT NP B	2023ms1276	NA	NA	NA
Nafisa_SEN6	Zinc finger CCCH-type containing, antiviral 1	ZC3HAV1	Q7Z2W4	E1BCF8	4.1638	-0.4632	XT NP B	2023ms1276	NA	NA	NA
Nafisa_SEN5	Zinc finger CCCH-type containing, antiviral 1	ZC3HAV1	Q7Z2W4	E1BCF8	4.0703	-0.5829	XT NP B	2023ms1276	NA	NA	NA
Nafisa_SEN4	Zinc finger CCCH-type containing, antiviral 1	ZC3HAV1	Q7Z2W4	E1BCF8	4.2222	-0.3981	XT NP B	2023ms1276	NA	NA	NA
Nafisa_SEN3	Zinc finger CCCH-type containing, antiviral 1	ZC3HAV1	Q7Z2W4	E1BCF8	4.2514	-0.3683	XT NP B	2023ms1276	NA	NA	NA
Nafisa_SEN2	Zinc finger CCCH-type containing, antiviral 1	ZC3HAV1	Q7Z2W4	E1BCF8	4.1428	-0.4902	XT NP B	2023ms1276	NA	NA	NA
Nafisa_SEN1	Zinc finger CCCH-type containing, antiviral 1	ZC3HAV1	Q7Z2W4	E1BCF8	4.1574	-0.4603	XT NP B	2023ms1276	NA	NA	NA
Nafisa_PRO7	Zinc finger CCCH-type containing, antiviral 1	ZC3HAV1	Q7Z2W4	E1BCF8	4.1766	-0.3783	XT NP B	2023ms1276	NA	NA	NA
Nafisa_PRO6	Zinc finger CCCH-type containing, antiviral 1	ZC3HAV1	Q7Z2W4	E1BCF8	4.2667	-0.2783	XT NP B	2023ms1276	NA	NA	NA
Nafisa_PRO5	Zinc finger CCCH-type containing, antiviral 1	ZC3HAV1	Q7Z2W4	E1BCF8	4.1748	-0.3624	XT NP B	2023ms1276	NA	NA	NA
Nafisa_PRO4	Zinc finger CCCH-type containing, antiviral 1	ZC3HAV1	Q7Z2W4	E1BCF8	4.2698	-0.3024	XT NP B	2023ms1276	NA	NA	NA
Nafisa_PRO3	Zinc finger CCCH-type containing, antiviral 1	ZC3HAV1	Q7Z2W4	E1BCF8	4.3137	-0.2568	XT NP B	2023ms1276	NA	NA	NA
Nafisa_PRO2	Zinc finger CCCH-type containing, antiviral 1	ZC3HAV1	Q7Z2W4	E1BCF8	4.2404	-0.3114	XT NP B	2023ms1276	NA	NA	NA
Nafisa_PRO1	Zinc finger CCCH-type containing, antiviral 1	ZC3HAV1	Q7Z2W4	E1BCF8	4.2085	-0.3388	XT NP B	2023ms1276	NA	NA	NA
Nafisa_SEN7	Ubiquitin carboxyl-terminal hydrolase 33	USP33	Q8TEY7	A6QNM7	3.6919	-0.9209	XT NP A	2023ms1276	NA	NA	NA
Nafisa_SEN6	Ubiquitin carboxyl-terminal hydrolase 33	USP33	Q8TEY7	A6QNM7	3.4881	-1.139	XT NP A	2023ms1276	NA	NA	NA
Nafisa_SEN5	Ubiquitin carboxyl-terminal hydrolase 33	USP33	Q8TEY7	A6QNM7	3.2653	-1.3878	XT NP A	2023ms1276	NA	NA	NA
Nafisa_SEN3	Ubiquitin carboxyl-terminal hydrolase 33	USP33	Q8TEY7	A6QNM7	3.6404	-0.9793	XT NP A	2023ms1276	NA	NA	NA
Nafisa_SEN2	Ubiquitin carboxyl-terminal hydrolase 33	USP33	Q8TEY7	A6QNM7	3.4057	-1.2272	XT NP A	2023ms1276	NA	NA	NA
Nafisa_PRO6	Ubiquitin carboxyl-terminal hydrolase 33	USP33	Q8TEY7	A6QNM7	4.1904	-0.3546	XT NP A	2023ms1276	NA	NA	NA
Nafisa_PRO5	Ubiquitin carboxyl-terminal hydrolase 33	USP33	Q8TEY7	A6QNM7	4.0952	-0.442	XT NP A	2023ms1276	NA	NA	NA
Nafisa_PRO4	Ubiquitin carboxyl-terminal hydrolase 33	USP33	Q8TEY7	A6QNM7	4.2053	-0.3669	XT NP A	2023ms1276	NA	NA	NA
Nafisa_PRO3	Ubiquitin carboxyl-terminal hydrolase 33	USP33	Q8TEY7	A6QNM7	4.2784	-0.2921	XT NP A	2023ms1276	NA	NA	NA
Nafisa_PRO2	Ubiquitin carboxyl-terminal hydrolase 33	USP33	Q8TEY7	A6QNM7	3.9042	-0.6475	XT NP A	2023ms1276	NA	NA	NA
Nafisa_PRO1	Ubiquitin carboxyl-terminal hydrolase 33	USP33	Q8TEY7	A6QNM7	4.0423	-0.5049	XT NP A	2023ms1276	NA	NA	NA
Nafisa_SEN7	Ubiquitin carboxyl-terminal hydrolase 15	USP15	Q9Y4E8	Q2HJE4	4.2778	-0.335	XT NP B	2023ms1276	NA	NA	NA
Nafisa_SEN6	Ubiquitin carboxyl-terminal hydrolase 15	USP15	Q9Y4E8	Q2HJE4	4.2454	-0.3817	XT NP B	2023ms1276	NA	NA	NA
Nafisa_SEN5	Ubiquitin carboxyl-terminal hydrolase 15	USP15	Q9Y4E8	Q2HJE4	4.1856	-0.4675	XT NP B	2023ms1276	NA	NA	NA
Nafisa_SEN4	Ubiquitin carboxyl-terminal hydrolase 15	USP15	Q9Y4E8	Q2HJE4	4.2792	-0.3411	XT NP B	2023ms1276	NA	NA	NA
Nafisa_SEN3	Ubiquitin carboxyl-terminal hydrolase 15	USP15	Q9Y4E8	Q2HJE4	4.3287	-0.2909	XT NP B	2023ms1276	NA	NA	NA
Nafisa_SEN2	Ubiquitin carboxyl-terminal hydrolase 15	USP15	Q9Y4E8	Q2HJE4	4.2369	-0.396	XT NP B	2023ms1276	NA	NA	NA
Nafisa_SEN1	Ubiquitin carboxyl-terminal hydrolase 15	USP15	Q9Y4E8	Q2HJE4	4.303	-0.3147	XT NP B	2023ms1276	NA	NA	NA
Nafisa_PRO7	Ubiquitin carboxyl-terminal hydrolase 15	USP15	Q9Y4E8	Q2HJE4	4.2257	-0.3292	XT NP B	2023ms1276	NA	NA	NA
Nafisa_PRO6	Ubiquitin carboxyl-terminal hydrolase 15	USP15	Q9Y4E8	Q2HJE4	4.2959	-0.2491	XT NP B	2023ms1276	NA	NA	NA
Nafisa_PRO5	Ubiquitin carboxyl-terminal hydrolase 15	USP15	Q9Y4E8	Q2HJE4	4.2727	-0.2645	XT NP B	2023ms1276	NA	NA	NA
Nafisa_PRO4	Ubiquitin carboxyl-terminal hydrolase 15	USP15	Q9Y4E8	Q2HJE4	4.2042	-0.3681	XT NP B	2023ms1276	NA	NA	NA
Nafisa_PRO3	Ubiquitin carboxyl-terminal hydrolase 15	USP15	Q9Y4E8	Q2HJE4	4.2117	-0.3589	XT NP B	2023ms1276	NA	NA	NA
Nafisa_PRO2	Ubiquitin carboxyl-terminal hydrolase 15	USP15	Q9Y4E8	Q2HJE4	4.244	-0.3077	XT NP B	2023ms1276	NA	NA	NA
Nafisa_PRO1	Ubiquitin carboxyl-terminal hydrolase 15	USP15	Q9Y4E8	Q2HJE4	4.2296	-0.3177	XT NP B	2023ms1276	NA	NA	NA
Nafisa_SEN7	Keratinocyte-associated protein 2;Isoform of Q8N6L1, Isoform 2 of Keratinocyte-associated protein 2	KRTCAP2;KRTCAP2	NA	Q8N6L1;Q8N6L1-2	4.2425	-0.3703	XT NP A	2023ms1276	protein N-linked glycosylation [GO:0006487]; protein N-linked glycosylation via arginine [GO:0042543]; regulation of catalytic activity [GO:0050790];	enzyme activator activity [GO:0008047];	oligosaccharyltransferase complex [GO:0008250]; integral component of membrane [GO:0016021];
Nafisa_SEN6	Keratinocyte-associated protein 2;Isoform of Q8N6L1, Isoform 2 of Keratinocyte-associated protein 2	KRTCAP2;KRTCAP2	NA	Q8N6L1;Q8N6L1-2	4.5572	-0.0699	XT NP A	2023ms1276	protein N-linked glycosylation [GO:0006487]; protein N-linked glycosylation via arginine [GO:0042543]; regulation of catalytic activity [GO:0050790];	enzyme activator activity [GO:0008047];	oligosaccharyltransferase complex [GO:0008250]; integral component of membrane [GO:0016021];
Nafisa_SEN5	Keratinocyte-associated protein 2;Isoform of Q8N6L1, Isoform 2 of Keratinocyte-associated protein 2	KRTCAP2;KRTCAP2	NA	Q8N6L1;Q8N6L1-2	4.4711	-0.182	XT NP A	2023ms1276	protein N-linked glycosylation [GO:0006487]; protein N-linked glycosylation via arginine [GO:0042543]; regulation of catalytic activity [GO:0050790];	enzyme activator activity [GO:0008047];	oligosaccharyltransferase complex [GO:0008250]; integral component of membrane [GO:0016021];
Nafisa_SEN4	Keratinocyte-associated protein 2;Isoform of Q8N6L1, Isoform 2 of Keratinocyte-associated protein 2	KRTCAP2;KRTCAP2	NA	Q8N6L1;Q8N6L1-2	4.4092	-0.2112	XT NP A	2023ms1276	protein N-linked glycosylation [GO:0006487]; protein N-linked glycosylation via arginine [GO:0042543]; regulation of catalytic activity [GO:0050790];	enzyme activator activity [GO:0008047];	oligosaccharyltransferase complex [GO:0008250]; integral component of membrane [GO:0016021];
Nafisa_SEN3	Keratinocyte-associated protein 2;Isoform of Q8N6L1, Isoform 2 of Keratinocyte-associated protein 2	KRTCAP2;KRTCAP2	NA	Q8N6L1;Q8N6L1-2	4.3942	-0.2255	XT NP A	2023ms1276	protein N-linked glycosylation [GO:0006487]; protein N-linked glycosylation via arginine [GO:0042543]; regulation of catalytic activity [GO:0050790];	enzyme activator activity [GO:0008047];	oligosaccharyltransferase complex [GO:0008250]; integral component of membrane [GO:0016021];
Nafisa_SEN2	Keratinocyte-associated protein 2;Isoform of Q8N6L1, Isoform 2 of Keratinocyte-associated protein 2	KRTCAP2;KRTCAP2	NA	Q8N6L1;Q8N6L1-2	4.5698	-0.0631	XT NP A	2023ms1276	protein N-linked glycosylation [GO:0006487]; protein N-linked glycosylation via arginine [GO:0042543]; regulation of catalytic activity [GO:0050790];	enzyme activator activity [GO:0008047];	oligosaccharyltransferase complex [GO:0008250]; integral component of membrane [GO:0016021];
Nafisa_SEN1	Keratinocyte-associated protein 2;Isoform of Q8N6L1, Isoform 2 of Keratinocyte-associated protein 2	KRTCAP2;KRTCAP2	NA	Q8N6L1;Q8N6L1-2	4.4165	-0.2012	XT NP A	2023ms1276	protein N-linked glycosylation [GO:0006487]; protein N-linked glycosylation via arginine [GO:0042543]; regulation of catalytic activity [GO:0050790];	enzyme activator activity [GO:0008047];	oligosaccharyltransferase complex [GO:0008250]; integral component of membrane [GO:0016021];
Nafisa_PRO7	Keratinocyte-associated protein 2;Isoform of Q8N6L1, Isoform 2 of Keratinocyte-associated protein 2	KRTCAP2;KRTCAP2	NA	Q8N6L1;Q8N6L1-2	3.7209	-0.834	XT NP A	2023ms1276	protein N-linked glycosylation [GO:0006487]; protein N-linked glycosylation via arginine [GO:0042543]; regulation of catalytic activity [GO:0050790];	enzyme activator activity [GO:0008047];	oligosaccharyltransferase complex [GO:0008250]; integral component of membrane [GO:0016021];
Nafisa_PRO5	Keratinocyte-associated protein 2;Isoform of Q8N6L1, Isoform 2 of Keratinocyte-associated protein 2	KRTCAP2;KRTCAP2	NA	Q8N6L1;Q8N6L1-2	3.658	-0.8792	XT NP A	2023ms1276	protein N-linked glycosylation [GO:0006487]; protein N-linked glycosylation via arginine [GO:0042543]; regulation of catalytic activity [GO:0050790];	enzyme activator activity [GO:0008047];	oligosaccharyltransferase complex [GO:0008250]; integral component of membrane [GO:0016021];
Nafisa_PRO4	Keratinocyte-associated protein 2;Isoform of Q8N6L1, Isoform 2 of Keratinocyte-associated protein 2	KRTCAP2;KRTCAP2	NA	Q8N6L1;Q8N6L1-2	3.8953	-0.6769	XT NP A	2023ms1276	protein N-linked glycosylation [GO:0006487]; protein N-linked glycosylation via arginine [GO:0042543]; regulation of catalytic activity [GO:0050790];	enzyme activator activity [GO:0008047];	oligosaccharyltransferase complex [GO:0008250]; integral component of membrane [GO:0016021];
Nafisa_PRO3	Keratinocyte-associated protein 2;Isoform of Q8N6L1, Isoform 2 of Keratinocyte-associated protein 2	KRTCAP2;KRTCAP2	NA	Q8N6L1;Q8N6L1-2	3.4926	-1.0779	XT NP A	2023ms1276	protein N-linked glycosylation [GO:0006487]; protein N-linked glycosylation via arginine [GO:0042543]; regulation of catalytic activity [GO:0050790];	enzyme activator activity [GO:0008047];	oligosaccharyltransferase complex [GO:0008250]; integral component of membrane [GO:0016021];
Nafisa_PRO2	Keratinocyte-associated protein 2;Isoform of Q8N6L1, Isoform 2 of Keratinocyte-associated protein 2	KRTCAP2;KRTCAP2	NA	Q8N6L1;Q8N6L1-2	3.7622	-0.7896	XT NP A	2023ms1276	protein N-linked glycosylation [GO:0006487]; protein N-linked glycosylation via arginine [GO:0042543]; regulation of catalytic activity [GO:0050790];	enzyme activator activity [GO:0008047];	oligosaccharyltransferase complex [GO:0008250]; integral component of membrane [GO:0016021];
Nafisa_SEN7	G protein subunit alpha i3	GNAI3	P08754	Q3ZCA7	4.0087	-0.6041	XT NP B	2023ms1276	NA	NA	NA
Nafisa_SEN6	G protein subunit alpha i3	GNAI3	P08754	Q3ZCA7	3.9717	-0.6554	XT NP B	2023ms1276	NA	NA	NA
Nafisa_SEN5	G protein subunit alpha i3	GNAI3	P08754	Q3ZCA7	4.0091	-0.644	XT NP B	2023ms1276	NA	NA	NA
Nafisa_SEN4	G protein subunit alpha i3	GNAI3	P08754	Q3ZCA7	4.0211	-0.5992	XT NP B	2023ms1276	NA	NA	NA
Nafisa_SEN3	G protein subunit alpha i3	GNAI3	P08754	Q3ZCA7	3.9261	-0.6936	XT NP B	2023ms1276	NA	NA	NA
Nafisa_SEN2	G protein subunit alpha i3	GNAI3	P08754	Q3ZCA7	4.1016	-0.5313	XT NP B	2023ms1276	NA	NA	NA
Nafisa_SEN1	G protein subunit alpha i3	GNAI3	P08754	Q3ZCA7	4.054	-0.5637	XT NP B	2023ms1276	NA	NA	NA
Nafisa_PRO7	G protein subunit alpha i3	GNAI3	P08754	Q3ZCA7	4.0421	-0.5127	XT NP B	2023ms1276	NA	NA	NA
Nafisa_PRO6	G protein subunit alpha i3	GNAI3	P08754	Q3ZCA7	4.07	-0.475	XT NP B	2023ms1276	NA	NA	NA
Nafisa_PRO5	G protein subunit alpha i3	GNAI3	P08754	Q3ZCA7	4.0378	-0.4994	XT NP B	2023ms1276	NA	NA	NA
Nafisa_PRO4	G protein subunit alpha i3	GNAI3	P08754	Q3ZCA7	4.1485	-0.4237	XT NP B	2023ms1276	NA	NA	NA
Nafisa_PRO3	G protein subunit alpha i3	GNAI3	P08754	Q3ZCA7	4.0345	-0.536	XT NP B	2023ms1276	NA	NA	NA
Nafisa_PRO2	G protein subunit alpha i3	GNAI3	P08754	Q3ZCA7	4.1503	-0.4014	XT NP B	2023ms1276	NA	NA	NA
Nafisa_PRO1	G protein subunit alpha i3	GNAI3	P08754	Q3ZCA7	4.0488	-0.4985	XT NP B	2023ms1276	NA	NA	NA
Nafisa_SEN7	Nibrin	NBN	A0A0C4DG07	F6PSE2	5.715	1.1022	XT NP B	2023ms1276	NA	NA	NA
Nafisa_SEN6	Nibrin	NBN	A0A0C4DG07	F6PSE2	5.7662	1.1391	XT NP B	2023ms1276	NA	NA	NA
Nafisa_SEN5	Nibrin	NBN	A0A0C4DG07	F6PSE2	5.6975	1.0444	XT NP B	2023ms1276	NA	NA	NA
Nafisa_SEN4	Nibrin	NBN	A0A0C4DG07	F6PSE2	5.6787	1.0584	XT NP B	2023ms1276	NA	NA	NA
Nafisa_SEN3	Nibrin	NBN	A0A0C4DG07	F6PSE2	5.7454	1.1257	XT NP B	2023ms1276	NA	NA	NA
Nafisa_SEN2	Nibrin	NBN	A0A0C4DG07	F6PSE2	5.7696	1.1367	XT NP B	2023ms1276	NA	NA	NA
Nafisa_SEN1	Nibrin	NBN	A0A0C4DG07	F6PSE2	5.8094	1.1917	XT NP B	2023ms1276	NA	NA	NA
Nafisa_PRO7	Nibrin	NBN	A0A0C4DG07	F6PSE2	5.0682	0.5134	XT NP B	2023ms1276	NA	NA	NA
Nafisa_PRO6	Nibrin	NBN	A0A0C4DG07	F6PSE2	5.037	0.4919	XT NP B	2023ms1276	NA	NA	NA
Nafisa_PRO5	Nibrin	NBN	A0A0C4DG07	F6PSE2	5.0696	0.5324	XT NP B	2023ms1276	NA	NA	NA
Nafisa_PRO4	Nibrin	NBN	A0A0C4DG07	F6PSE2	5.0743	0.5021	XT NP B	2023ms1276	NA	NA	NA
Nafisa_PRO3	Nibrin	NBN	A0A0C4DG07	F6PSE2	5.1059	0.5354	XT NP B	2023ms1276	NA	NA	NA
Nafisa_PRO2	Nibrin	NBN	A0A0C4DG07	F6PSE2	5.0435	0.4918	XT NP B	2023ms1276	NA	NA	NA
Nafisa_PRO1	Nibrin	NBN	A0A0C4DG07	F6PSE2	4.9533	0.406	XT NP B	2023ms1276	NA	NA	NA
Nafisa_SEN7	Chymotrypsin-like protease CTRL-1	CTRL	A0A024R6Z5	P40313	4.1291	-0.4836	XT NP A	2023ms1276	protein catabolic process [GO:0030163]; proteolysis [GO:0006508]	protein binding [GO:0005515]; serine-type peptidase activity [GO:0008236]; serine-type endopeptidase activity [GO:0004252]	extracellular space [GO:0005615]
Nafisa_SEN5	Chymotrypsin-like protease CTRL-1	CTRL	A0A024R6Z5	P40313	3.8991	-0.754	XT NP A	2023ms1276	protein catabolic process [GO:0030163]; proteolysis [GO:0006508]	protein binding [GO:0005515]; serine-type peptidase activity [GO:0008236]; serine-type endopeptidase activity [GO:0004252]	extracellular space [GO:0005615]
Nafisa_SEN4	Chymotrypsin-like protease CTRL-1	CTRL	A0A024R6Z5	P40313	3.9829	-0.6374	XT NP A	2023ms1276	protein catabolic process [GO:0030163]; proteolysis [GO:0006508]	protein binding [GO:0005515]; serine-type peptidase activity [GO:0008236]; serine-type endopeptidase activity [GO:0004252]	extracellular space [GO:0005615]
Nafisa_SEN3	Chymotrypsin-like protease CTRL-1	CTRL	A0A024R6Z5	P40313	4.1608	-0.4589	XT NP A	2023ms1276	protein catabolic process [GO:0030163]; proteolysis [GO:0006508]	protein binding [GO:0005515]; serine-type peptidase activity [GO:0008236]; serine-type endopeptidase activity [GO:0004252]	extracellular space [GO:0005615]
Nafisa_SEN2	Chymotrypsin-like protease CTRL-1	CTRL	A0A024R6Z5	P40313	3.9836	-0.6493	XT NP A	2023ms1276	protein catabolic process [GO:0030163]; proteolysis [GO:0006508]	protein binding [GO:0005515]; serine-type peptidase activity [GO:0008236]; serine-type endopeptidase activity [GO:0004252]	extracellular space [GO:0005615]
Nafisa_SEN1	Chymotrypsin-like protease CTRL-1	CTRL	A0A024R6Z5	P40313	3.9415	-0.6762	XT NP A	2023ms1276	protein catabolic process [GO:0030163]; proteolysis [GO:0006508]	protein binding [GO:0005515]; serine-type peptidase activity [GO:0008236]; serine-type endopeptidase activity [GO:0004252]	extracellular space [GO:0005615]
Nafisa_PRO7	Chymotrypsin-like protease CTRL-1	CTRL	A0A024R6Z5	P40313	4.4236	-0.1312	XT NP A	2023ms1276	protein catabolic process [GO:0030163]; proteolysis [GO:0006508]	protein binding [GO:0005515]; serine-type peptidase activity [GO:0008236]; serine-type endopeptidase activity [GO:0004252]	extracellular space [GO:0005615]
Nafisa_PRO6	Chymotrypsin-like protease CTRL-1	CTRL	A0A024R6Z5	P40313	4.4376	-0.1074	XT NP A	2023ms1276	protein catabolic process [GO:0030163]; proteolysis [GO:0006508]	protein binding [GO:0005515]; serine-type peptidase activity [GO:0008236]; serine-type endopeptidase activity [GO:0004252]	extracellular space [GO:0005615]
Nafisa_PRO5	Chymotrypsin-like protease CTRL-1	CTRL	A0A024R6Z5	P40313	4.4048	-0.1324	XT NP A	2023ms1276	protein catabolic process [GO:0030163]; proteolysis [GO:0006508]	protein binding [GO:0005515]; serine-type peptidase activity [GO:0008236]; serine-type endopeptidase activity [GO:0004252]	extracellular space [GO:0005615]
Nafisa_PRO4	Chymotrypsin-like protease CTRL-1	CTRL	A0A024R6Z5	P40313	4.3724	-0.1998	XT NP A	2023ms1276	protein catabolic process [GO:0030163]; proteolysis [GO:0006508]	protein binding [GO:0005515]; serine-type peptidase activity [GO:0008236]; serine-type endopeptidase activity [GO:0004252]	extracellular space [GO:0005615]
Nafisa_PRO3	Chymotrypsin-like protease CTRL-1	CTRL	A0A024R6Z5	P40313	4.4901	-0.0804	XT NP A	2023ms1276	protein catabolic process [GO:0030163]; proteolysis [GO:0006508]	protein binding [GO:0005515]; serine-type peptidase activity [GO:0008236]; serine-type endopeptidase activity [GO:0004252]	extracellular space [GO:0005615]
Nafisa_PRO2	Chymotrypsin-like protease CTRL-1	CTRL	A0A024R6Z5	P40313	4.5012	-0.0505	XT NP A	2023ms1276	protein catabolic process [GO:0030163]; proteolysis [GO:0006508]	protein binding [GO:0005515]; serine-type peptidase activity [GO:0008236]; serine-type endopeptidase activity [GO:0004252]	extracellular space [GO:0005615]
Nafisa_PRO1	Chymotrypsin-like protease CTRL-1	CTRL	A0A024R6Z5	P40313	4.4275	-0.1198	XT NP A	2023ms1276	protein catabolic process [GO:0030163]; proteolysis [GO:0006508]	protein binding [GO:0005515]; serine-type peptidase activity [GO:0008236]; serine-type endopeptidase activity [GO:0004252]	extracellular space [GO:0005615]
Nafisa_SEN7	Toll-like receptor 7	TLR7	B2R9N9	Q9NYK1	4.4013	-0.2115	XT NP B	2023ms1276	regulation of protein phosphorylation [GO:0001932]; inflammatory response [GO:0006954]; I-kappaB phosphorylation [GO:0007252]; JNK cascade [GO:0007254]; positive regulation of chemokine production [GO:0032722]; positive regulation of interferon-alpha production [GO:0032727]; positive regulation of interferon-beta production [GO:0032728]; positive regulation of interferon-gamma production [GO:0032729]; positive regulation of interleukin-8 production [GO:0032757]; innate immune response [GO:0045087]; positive regulation of transcription by RNA polymerase II [GO:0045944]; positive regulation of inflammatory response [GO:0050729]; defense response to virus [GO:0051607]; cellular response to mechanical stimulus [GO:0071260]; cellular response to virus [GO:0098586]; positive regulation of NIK/NF-kappaB signaling [GO:1901224]; positive regulation of interleukin-6 production [GO:0032755]; toll-like receptor signaling pathway [GO:0002224]; I-kappaB kinase/NF-kappaB signaling [GO:0007249]; toll-like receptor 7 signaling pathway [GO:0034154]	double-stranded RNA binding [GO:0003725]; single-stranded RNA binding [GO:0003727]; NAD+ nucleosidase activity [GO:0003953]; transmembrane signaling receptor activity [GO:0004888]; protein binding [GO:0005515]; siRNA binding [GO:0035197]; pattern recognition receptor activity [GO:0038187]	Golgi membrane [GO:0000139]; cytoplasm [GO:0005737]; lysosome [GO:0005764]; endosome [GO:0005768]; endoplasmic reticulum [GO:0005783]; endoplasmic reticulum membrane [GO:0005789]; plasma membrane [GO:0005886]; endosome membrane [GO:0010008]; integral component of membrane [GO:0016021]; early phagosome [GO:0032009]; endolysosome membrane [GO:0036020]; receptor complex [GO:0043235]
Nafisa_SEN6	Toll-like receptor 7	TLR7	B2R9N9	Q9NYK1	4.3164	-0.3107	XT NP B	2023ms1276	regulation of protein phosphorylation [GO:0001932]; inflammatory response [GO:0006954]; I-kappaB phosphorylation [GO:0007252]; JNK cascade [GO:0007254]; positive regulation of chemokine production [GO:0032722]; positive regulation of interferon-alpha production [GO:0032727]; positive regulation of interferon-beta production [GO:0032728]; positive regulation of interferon-gamma production [GO:0032729]; positive regulation of interleukin-8 production [GO:0032757]; innate immune response [GO:0045087]; positive regulation of transcription by RNA polymerase II [GO:0045944]; positive regulation of inflammatory response [GO:0050729]; defense response to virus [GO:0051607]; cellular response to mechanical stimulus [GO:0071260]; cellular response to virus [GO:0098586]; positive regulation of NIK/NF-kappaB signaling [GO:1901224]; positive regulation of interleukin-6 production [GO:0032755]; toll-like receptor signaling pathway [GO:0002224]; I-kappaB kinase/NF-kappaB signaling [GO:0007249]; toll-like receptor 7 signaling pathway [GO:0034154]	double-stranded RNA binding [GO:0003725]; single-stranded RNA binding [GO:0003727]; NAD+ nucleosidase activity [GO:0003953]; transmembrane signaling receptor activity [GO:0004888]; protein binding [GO:0005515]; siRNA binding [GO:0035197]; pattern recognition receptor activity [GO:0038187]	Golgi membrane [GO:0000139]; cytoplasm [GO:0005737]; lysosome [GO:0005764]; endosome [GO:0005768]; endoplasmic reticulum [GO:0005783]; endoplasmic reticulum membrane [GO:0005789]; plasma membrane [GO:0005886]; endosome membrane [GO:0010008]; integral component of membrane [GO:0016021]; early phagosome [GO:0032009]; endolysosome membrane [GO:0036020]; receptor complex [GO:0043235]
Nafisa_SEN5	Toll-like receptor 7	TLR7	B2R9N9	Q9NYK1	4.3498	-0.3033	XT NP B	2023ms1276	regulation of protein phosphorylation [GO:0001932]; inflammatory response [GO:0006954]; I-kappaB phosphorylation [GO:0007252]; JNK cascade [GO:0007254]; positive regulation of chemokine production [GO:0032722]; positive regulation of interferon-alpha production [GO:0032727]; positive regulation of interferon-beta production [GO:0032728]; positive regulation of interferon-gamma production [GO:0032729]; positive regulation of interleukin-8 production [GO:0032757]; innate immune response [GO:0045087]; positive regulation of transcription by RNA polymerase II [GO:0045944]; positive regulation of inflammatory response [GO:0050729]; defense response to virus [GO:0051607]; cellular response to mechanical stimulus [GO:0071260]; cellular response to virus [GO:0098586]; positive regulation of NIK/NF-kappaB signaling [GO:1901224]; positive regulation of interleukin-6 production [GO:0032755]; toll-like receptor signaling pathway [GO:0002224]; I-kappaB kinase/NF-kappaB signaling [GO:0007249]; toll-like receptor 7 signaling pathway [GO:0034154]	double-stranded RNA binding [GO:0003725]; single-stranded RNA binding [GO:0003727]; NAD+ nucleosidase activity [GO:0003953]; transmembrane signaling receptor activity [GO:0004888]; protein binding [GO:0005515]; siRNA binding [GO:0035197]; pattern recognition receptor activity [GO:0038187]	Golgi membrane [GO:0000139]; cytoplasm [GO:0005737]; lysosome [GO:0005764]; endosome [GO:0005768]; endoplasmic reticulum [GO:0005783]; endoplasmic reticulum membrane [GO:0005789]; plasma membrane [GO:0005886]; endosome membrane [GO:0010008]; integral component of membrane [GO:0016021]; early phagosome [GO:0032009]; endolysosome membrane [GO:0036020]; receptor complex [GO:0043235]
Nafisa_SEN4	Toll-like receptor 7	TLR7	B2R9N9	Q9NYK1	4.3454	-0.275	XT NP B	2023ms1276	regulation of protein phosphorylation [GO:0001932]; inflammatory response [GO:0006954]; I-kappaB phosphorylation [GO:0007252]; JNK cascade [GO:0007254]; positive regulation of chemokine production [GO:0032722]; positive regulation of interferon-alpha production [GO:0032727]; positive regulation of interferon-beta production [GO:0032728]; positive regulation of interferon-gamma production [GO:0032729]; positive regulation of interleukin-8 production [GO:0032757]; innate immune response [GO:0045087]; positive regulation of transcription by RNA polymerase II [GO:0045944]; positive regulation of inflammatory response [GO:0050729]; defense response to virus [GO:0051607]; cellular response to mechanical stimulus [GO:0071260]; cellular response to virus [GO:0098586]; positive regulation of NIK/NF-kappaB signaling [GO:1901224]; positive regulation of interleukin-6 production [GO:0032755]; toll-like receptor signaling pathway [GO:0002224]; I-kappaB kinase/NF-kappaB signaling [GO:0007249]; toll-like receptor 7 signaling pathway [GO:0034154]	double-stranded RNA binding [GO:0003725]; single-stranded RNA binding [GO:0003727]; NAD+ nucleosidase activity [GO:0003953]; transmembrane signaling receptor activity [GO:0004888]; protein binding [GO:0005515]; siRNA binding [GO:0035197]; pattern recognition receptor activity [GO:0038187]	Golgi membrane [GO:0000139]; cytoplasm [GO:0005737]; lysosome [GO:0005764]; endosome [GO:0005768]; endoplasmic reticulum [GO:0005783]; endoplasmic reticulum membrane [GO:0005789]; plasma membrane [GO:0005886]; endosome membrane [GO:0010008]; integral component of membrane [GO:0016021]; early phagosome [GO:0032009]; endolysosome membrane [GO:0036020]; receptor complex [GO:0043235]
Nafisa_SEN3	Toll-like receptor 7	TLR7	B2R9N9	Q9NYK1	4.4028	-0.2168	XT NP B	2023ms1276	regulation of protein phosphorylation [GO:0001932]; inflammatory response [GO:0006954]; I-kappaB phosphorylation [GO:0007252]; JNK cascade [GO:0007254]; positive regulation of chemokine production [GO:0032722]; positive regulation of interferon-alpha production [GO:0032727]; positive regulation of interferon-beta production [GO:0032728]; positive regulation of interferon-gamma production [GO:0032729]; positive regulation of interleukin-8 production [GO:0032757]; innate immune response [GO:0045087]; positive regulation of transcription by RNA polymerase II [GO:0045944]; positive regulation of inflammatory response [GO:0050729]; defense response to virus [GO:0051607]; cellular response to mechanical stimulus [GO:0071260]; cellular response to virus [GO:0098586]; positive regulation of NIK/NF-kappaB signaling [GO:1901224]; positive regulation of interleukin-6 production [GO:0032755]; toll-like receptor signaling pathway [GO:0002224]; I-kappaB kinase/NF-kappaB signaling [GO:0007249]; toll-like receptor 7 signaling pathway [GO:0034154]	double-stranded RNA binding [GO:0003725]; single-stranded RNA binding [GO:0003727]; NAD+ nucleosidase activity [GO:0003953]; transmembrane signaling receptor activity [GO:0004888]; protein binding [GO:0005515]; siRNA binding [GO:0035197]; pattern recognition receptor activity [GO:0038187]	Golgi membrane [GO:0000139]; cytoplasm [GO:0005737]; lysosome [GO:0005764]; endosome [GO:0005768]; endoplasmic reticulum [GO:0005783]; endoplasmic reticulum membrane [GO:0005789]; plasma membrane [GO:0005886]; endosome membrane [GO:0010008]; integral component of membrane [GO:0016021]; early phagosome [GO:0032009]; endolysosome membrane [GO:0036020]; receptor complex [GO:0043235]
Nafisa_SEN2	Toll-like receptor 7	TLR7	B2R9N9	Q9NYK1	4.2922	-0.3407	XT NP B	2023ms1276	regulation of protein phosphorylation [GO:0001932]; inflammatory response [GO:0006954]; I-kappaB phosphorylation [GO:0007252]; JNK cascade [GO:0007254]; positive regulation of chemokine production [GO:0032722]; positive regulation of interferon-alpha production [GO:0032727]; positive regulation of interferon-beta production [GO:0032728]; positive regulation of interferon-gamma production [GO:0032729]; positive regulation of interleukin-8 production [GO:0032757]; innate immune response [GO:0045087]; positive regulation of transcription by RNA polymerase II [GO:0045944]; positive regulation of inflammatory response [GO:0050729]; defense response to virus [GO:0051607]; cellular response to mechanical stimulus [GO:0071260]; cellular response to virus [GO:0098586]; positive regulation of NIK/NF-kappaB signaling [GO:1901224]; positive regulation of interleukin-6 production [GO:0032755]; toll-like receptor signaling pathway [GO:0002224]; I-kappaB kinase/NF-kappaB signaling [GO:0007249]; toll-like receptor 7 signaling pathway [GO:0034154]	double-stranded RNA binding [GO:0003725]; single-stranded RNA binding [GO:0003727]; NAD+ nucleosidase activity [GO:0003953]; transmembrane signaling receptor activity [GO:0004888]; protein binding [GO:0005515]; siRNA binding [GO:0035197]; pattern recognition receptor activity [GO:0038187]	Golgi membrane [GO:0000139]; cytoplasm [GO:0005737]; lysosome [GO:0005764]; endosome [GO:0005768]; endoplasmic reticulum [GO:0005783]; endoplasmic reticulum membrane [GO:0005789]; plasma membrane [GO:0005886]; endosome membrane [GO:0010008]; integral component of membrane [GO:0016021]; early phagosome [GO:0032009]; endolysosome membrane [GO:0036020]; receptor complex [GO:0043235]
Nafisa_SEN1	Toll-like receptor 7	TLR7	B2R9N9	Q9NYK1	4.4274	-0.1903	XT NP B	2023ms1276	regulation of protein phosphorylation [GO:0001932]; inflammatory response [GO:0006954]; I-kappaB phosphorylation [GO:0007252]; JNK cascade [GO:0007254]; positive regulation of chemokine production [GO:0032722]; positive regulation of interferon-alpha production [GO:0032727]; positive regulation of interferon-beta production [GO:0032728]; positive regulation of interferon-gamma production [GO:0032729]; positive regulation of interleukin-8 production [GO:0032757]; innate immune response [GO:0045087]; positive regulation of transcription by RNA polymerase II [GO:0045944]; positive regulation of inflammatory response [GO:0050729]; defense response to virus [GO:0051607]; cellular response to mechanical stimulus [GO:0071260]; cellular response to virus [GO:0098586]; positive regulation of NIK/NF-kappaB signaling [GO:1901224]; positive regulation of interleukin-6 production [GO:0032755]; toll-like receptor signaling pathway [GO:0002224]; I-kappaB kinase/NF-kappaB signaling [GO:0007249]; toll-like receptor 7 signaling pathway [GO:0034154]	double-stranded RNA binding [GO:0003725]; single-stranded RNA binding [GO:0003727]; NAD+ nucleosidase activity [GO:0003953]; transmembrane signaling receptor activity [GO:0004888]; protein binding [GO:0005515]; siRNA binding [GO:0035197]; pattern recognition receptor activity [GO:0038187]	Golgi membrane [GO:0000139]; cytoplasm [GO:0005737]; lysosome [GO:0005764]; endosome [GO:0005768]; endoplasmic reticulum [GO:0005783]; endoplasmic reticulum membrane [GO:0005789]; plasma membrane [GO:0005886]; endosome membrane [GO:0010008]; integral component of membrane [GO:0016021]; early phagosome [GO:0032009]; endolysosome membrane [GO:0036020]; receptor complex [GO:0043235]
Nafisa_PRO7	Toll-like receptor 7	TLR7	B2R9N9	Q9NYK1	4.4487	-0.1061	XT NP B	2023ms1276	regulation of protein phosphorylation [GO:0001932]; inflammatory response [GO:0006954]; I-kappaB phosphorylation [GO:0007252]; JNK cascade [GO:0007254]; positive regulation of chemokine production [GO:0032722]; positive regulation of interferon-alpha production [GO:0032727]; positive regulation of interferon-beta production [GO:0032728]; positive regulation of interferon-gamma production [GO:0032729]; positive regulation of interleukin-8 production [GO:0032757]; innate immune response [GO:0045087]; positive regulation of transcription by RNA polymerase II [GO:0045944]; positive regulation of inflammatory response [GO:0050729]; defense response to virus [GO:0051607]; cellular response to mechanical stimulus [GO:0071260]; cellular response to virus [GO:0098586]; positive regulation of NIK/NF-kappaB signaling [GO:1901224]; positive regulation of interleukin-6 production [GO:0032755]; toll-like receptor signaling pathway [GO:0002224]; I-kappaB kinase/NF-kappaB signaling [GO:0007249]; toll-like receptor 7 signaling pathway [GO:0034154]	double-stranded RNA binding [GO:0003725]; single-stranded RNA binding [GO:0003727]; NAD+ nucleosidase activity [GO:0003953]; transmembrane signaling receptor activity [GO:0004888]; protein binding [GO:0005515]; siRNA binding [GO:0035197]; pattern recognition receptor activity [GO:0038187]	Golgi membrane [GO:0000139]; cytoplasm [GO:0005737]; lysosome [GO:0005764]; endosome [GO:0005768]; endoplasmic reticulum [GO:0005783]; endoplasmic reticulum membrane [GO:0005789]; plasma membrane [GO:0005886]; endosome membrane [GO:0010008]; integral component of membrane [GO:0016021]; early phagosome [GO:0032009]; endolysosome membrane [GO:0036020]; receptor complex [GO:0043235]
Nafisa_PRO6	Toll-like receptor 7	TLR7	B2R9N9	Q9NYK1	4.4227	-0.1223	XT NP B	2023ms1276	regulation of protein phosphorylation [GO:0001932]; inflammatory response [GO:0006954]; I-kappaB phosphorylation [GO:0007252]; JNK cascade [GO:0007254]; positive regulation of chemokine production [GO:0032722]; positive regulation of interferon-alpha production [GO:0032727]; positive regulation of interferon-beta production [GO:0032728]; positive regulation of interferon-gamma production [GO:0032729]; positive regulation of interleukin-8 production [GO:0032757]; innate immune response [GO:0045087]; positive regulation of transcription by RNA polymerase II [GO:0045944]; positive regulation of inflammatory response [GO:0050729]; defense response to virus [GO:0051607]; cellular response to mechanical stimulus [GO:0071260]; cellular response to virus [GO:0098586]; positive regulation of NIK/NF-kappaB signaling [GO:1901224]; positive regulation of interleukin-6 production [GO:0032755]; toll-like receptor signaling pathway [GO:0002224]; I-kappaB kinase/NF-kappaB signaling [GO:0007249]; toll-like receptor 7 signaling pathway [GO:0034154]	double-stranded RNA binding [GO:0003725]; single-stranded RNA binding [GO:0003727]; NAD+ nucleosidase activity [GO:0003953]; transmembrane signaling receptor activity [GO:0004888]; protein binding [GO:0005515]; siRNA binding [GO:0035197]; pattern recognition receptor activity [GO:0038187]	Golgi membrane [GO:0000139]; cytoplasm [GO:0005737]; lysosome [GO:0005764]; endosome [GO:0005768]; endoplasmic reticulum [GO:0005783]; endoplasmic reticulum membrane [GO:0005789]; plasma membrane [GO:0005886]; endosome membrane [GO:0010008]; integral component of membrane [GO:0016021]; early phagosome [GO:0032009]; endolysosome membrane [GO:0036020]; receptor complex [GO:0043235]
Nafisa_PRO5	Toll-like receptor 7	TLR7	B2R9N9	Q9NYK1	4.4421	-0.0951	XT NP B	2023ms1276	regulation of protein phosphorylation [GO:0001932]; inflammatory response [GO:0006954]; I-kappaB phosphorylation [GO:0007252]; JNK cascade [GO:0007254]; positive regulation of chemokine production [GO:0032722]; positive regulation of interferon-alpha production [GO:0032727]; positive regulation of interferon-beta production [GO:0032728]; positive regulation of interferon-gamma production [GO:0032729]; positive regulation of interleukin-8 production [GO:0032757]; innate immune response [GO:0045087]; positive regulation of transcription by RNA polymerase II [GO:0045944]; positive regulation of inflammatory response [GO:0050729]; defense response to virus [GO:0051607]; cellular response to mechanical stimulus [GO:0071260]; cellular response to virus [GO:0098586]; positive regulation of NIK/NF-kappaB signaling [GO:1901224]; positive regulation of interleukin-6 production [GO:0032755]; toll-like receptor signaling pathway [GO:0002224]; I-kappaB kinase/NF-kappaB signaling [GO:0007249]; toll-like receptor 7 signaling pathway [GO:0034154]	double-stranded RNA binding [GO:0003725]; single-stranded RNA binding [GO:0003727]; NAD+ nucleosidase activity [GO:0003953]; transmembrane signaling receptor activity [GO:0004888]; protein binding [GO:0005515]; siRNA binding [GO:0035197]; pattern recognition receptor activity [GO:0038187]	Golgi membrane [GO:0000139]; cytoplasm [GO:0005737]; lysosome [GO:0005764]; endosome [GO:0005768]; endoplasmic reticulum [GO:0005783]; endoplasmic reticulum membrane [GO:0005789]; plasma membrane [GO:0005886]; endosome membrane [GO:0010008]; integral component of membrane [GO:0016021]; early phagosome [GO:0032009]; endolysosome membrane [GO:0036020]; receptor complex [GO:0043235]
Nafisa_PRO4	Toll-like receptor 7	TLR7	B2R9N9	Q9NYK1	4.5062	-0.066	XT NP B	2023ms1276	regulation of protein phosphorylation [GO:0001932]; inflammatory response [GO:0006954]; I-kappaB phosphorylation [GO:0007252]; JNK cascade [GO:0007254]; positive regulation of chemokine production [GO:0032722]; positive regulation of interferon-alpha production [GO:0032727]; positive regulation of interferon-beta production [GO:0032728]; positive regulation of interferon-gamma production [GO:0032729]; positive regulation of interleukin-8 production [GO:0032757]; innate immune response [GO:0045087]; positive regulation of transcription by RNA polymerase II [GO:0045944]; positive regulation of inflammatory response [GO:0050729]; defense response to virus [GO:0051607]; cellular response to mechanical stimulus [GO:0071260]; cellular response to virus [GO:0098586]; positive regulation of NIK/NF-kappaB signaling [GO:1901224]; positive regulation of interleukin-6 production [GO:0032755]; toll-like receptor signaling pathway [GO:0002224]; I-kappaB kinase/NF-kappaB signaling [GO:0007249]; toll-like receptor 7 signaling pathway [GO:0034154]	double-stranded RNA binding [GO:0003725]; single-stranded RNA binding [GO:0003727]; NAD+ nucleosidase activity [GO:0003953]; transmembrane signaling receptor activity [GO:0004888]; protein binding [GO:0005515]; siRNA binding [GO:0035197]; pattern recognition receptor activity [GO:0038187]	Golgi membrane [GO:0000139]; cytoplasm [GO:0005737]; lysosome [GO:0005764]; endosome [GO:0005768]; endoplasmic reticulum [GO:0005783]; endoplasmic reticulum membrane [GO:0005789]; plasma membrane [GO:0005886]; endosome membrane [GO:0010008]; integral component of membrane [GO:0016021]; early phagosome [GO:0032009]; endolysosome membrane [GO:0036020]; receptor complex [GO:0043235]
Nafisa_PRO3	Toll-like receptor 7	TLR7	B2R9N9	Q9NYK1	4.4426	-0.1279	XT NP B	2023ms1276	regulation of protein phosphorylation [GO:0001932]; inflammatory response [GO:0006954]; I-kappaB phosphorylation [GO:0007252]; JNK cascade [GO:0007254]; positive regulation of chemokine production [GO:0032722]; positive regulation of interferon-alpha production [GO:0032727]; positive regulation of interferon-beta production [GO:0032728]; positive regulation of interferon-gamma production [GO:0032729]; positive regulation of interleukin-8 production [GO:0032757]; innate immune response [GO:0045087]; positive regulation of transcription by RNA polymerase II [GO:0045944]; positive regulation of inflammatory response [GO:0050729]; defense response to virus [GO:0051607]; cellular response to mechanical stimulus [GO:0071260]; cellular response to virus [GO:0098586]; positive regulation of NIK/NF-kappaB signaling [GO:1901224]; positive regulation of interleukin-6 production [GO:0032755]; toll-like receptor signaling pathway [GO:0002224]; I-kappaB kinase/NF-kappaB signaling [GO:0007249]; toll-like receptor 7 signaling pathway [GO:0034154]	double-stranded RNA binding [GO:0003725]; single-stranded RNA binding [GO:0003727]; NAD+ nucleosidase activity [GO:0003953]; transmembrane signaling receptor activity [GO:0004888]; protein binding [GO:0005515]; siRNA binding [GO:0035197]; pattern recognition receptor activity [GO:0038187]	Golgi membrane [GO:0000139]; cytoplasm [GO:0005737]; lysosome [GO:0005764]; endosome [GO:0005768]; endoplasmic reticulum [GO:0005783]; endoplasmic reticulum membrane [GO:0005789]; plasma membrane [GO:0005886]; endosome membrane [GO:0010008]; integral component of membrane [GO:0016021]; early phagosome [GO:0032009]; endolysosome membrane [GO:0036020]; receptor complex [GO:0043235]
Nafisa_PRO2	Toll-like receptor 7	TLR7	B2R9N9	Q9NYK1	4.3758	-0.176	XT NP B	2023ms1276	regulation of protein phosphorylation [GO:0001932]; inflammatory response [GO:0006954]; I-kappaB phosphorylation [GO:0007252]; JNK cascade [GO:0007254]; positive regulation of chemokine production [GO:0032722]; positive regulation of interferon-alpha production [GO:0032727]; positive regulation of interferon-beta production [GO:0032728]; positive regulation of interferon-gamma production [GO:0032729]; positive regulation of interleukin-8 production [GO:0032757]; innate immune response [GO:0045087]; positive regulation of transcription by RNA polymerase II [GO:0045944]; positive regulation of inflammatory response [GO:0050729]; defense response to virus [GO:0051607]; cellular response to mechanical stimulus [GO:0071260]; cellular response to virus [GO:0098586]; positive regulation of NIK/NF-kappaB signaling [GO:1901224]; positive regulation of interleukin-6 production [GO:0032755]; toll-like receptor signaling pathway [GO:0002224]; I-kappaB kinase/NF-kappaB signaling [GO:0007249]; toll-like receptor 7 signaling pathway [GO:0034154]	double-stranded RNA binding [GO:0003725]; single-stranded RNA binding [GO:0003727]; NAD+ nucleosidase activity [GO:0003953]; transmembrane signaling receptor activity [GO:0004888]; protein binding [GO:0005515]; siRNA binding [GO:0035197]; pattern recognition receptor activity [GO:0038187]	Golgi membrane [GO:0000139]; cytoplasm [GO:0005737]; lysosome [GO:0005764]; endosome [GO:0005768]; endoplasmic reticulum [GO:0005783]; endoplasmic reticulum membrane [GO:0005789]; plasma membrane [GO:0005886]; endosome membrane [GO:0010008]; integral component of membrane [GO:0016021]; early phagosome [GO:0032009]; endolysosome membrane [GO:0036020]; receptor complex [GO:0043235]
Nafisa_PRO1	Toll-like receptor 7	TLR7	B2R9N9	Q9NYK1	4.4566	-0.0907	XT NP B	2023ms1276	regulation of protein phosphorylation [GO:0001932]; inflammatory response [GO:0006954]; I-kappaB phosphorylation [GO:0007252]; JNK cascade [GO:0007254]; positive regulation of chemokine production [GO:0032722]; positive regulation of interferon-alpha production [GO:0032727]; positive regulation of interferon-beta production [GO:0032728]; positive regulation of interferon-gamma production [GO:0032729]; positive regulation of interleukin-8 production [GO:0032757]; innate immune response [GO:0045087]; positive regulation of transcription by RNA polymerase II [GO:0045944]; positive regulation of inflammatory response [GO:0050729]; defense response to virus [GO:0051607]; cellular response to mechanical stimulus [GO:0071260]; cellular response to virus [GO:0098586]; positive regulation of NIK/NF-kappaB signaling [GO:1901224]; positive regulation of interleukin-6 production [GO:0032755]; toll-like receptor signaling pathway [GO:0002224]; I-kappaB kinase/NF-kappaB signaling [GO:0007249]; toll-like receptor 7 signaling pathway [GO:0034154]	double-stranded RNA binding [GO:0003725]; single-stranded RNA binding [GO:0003727]; NAD+ nucleosidase activity [GO:0003953]; transmembrane signaling receptor activity [GO:0004888]; protein binding [GO:0005515]; siRNA binding [GO:0035197]; pattern recognition receptor activity [GO:0038187]	Golgi membrane [GO:0000139]; cytoplasm [GO:0005737]; lysosome [GO:0005764]; endosome [GO:0005768]; endoplasmic reticulum [GO:0005783]; endoplasmic reticulum membrane [GO:0005789]; plasma membrane [GO:0005886]; endosome membrane [GO:0010008]; integral component of membrane [GO:0016021]; early phagosome [GO:0032009]; endolysosome membrane [GO:0036020]; receptor complex [GO:0043235]
Nafisa_SEN7	Leucine-rich repeats and immunoglobulin-like domains protein 2	LRIG2	O94898	O94898	4.148	-0.4647	XT NP B	2023ms1276	sensory perception of sound [GO:0007605]; regulation of platelet-derived growth factor receptor signaling pathway [GO:0010640]; negative regulation of axon regeneration [GO:0048681]; negative regulation of membrane protein ectodomain proteolysis [GO:0051045]; innervation [GO:0060384]; positive regulation of protein localization to cell surface [GO:2000010]; regulation of neuron migration [GO:2001222]	signaling receptor binding [GO:0005102]; protein binding [GO:0005515]	cytoplasm [GO:0005737]; plasma membrane [GO:0005886]; integral component of membrane [GO:0016021]; growth cone [GO:0030426]; neuronal cell body [GO:0043025]; intracellular vesicle [GO:0097708]; extracellular space [GO:0005615]; extracellular matrix [GO:0031012]
Nafisa_SEN6	Leucine-rich repeats and immunoglobulin-like domains protein 2	LRIG2	O94898	O94898	4.0183	-0.6088	XT NP B	2023ms1276	sensory perception of sound [GO:0007605]; regulation of platelet-derived growth factor receptor signaling pathway [GO:0010640]; negative regulation of axon regeneration [GO:0048681]; negative regulation of membrane protein ectodomain proteolysis [GO:0051045]; innervation [GO:0060384]; positive regulation of protein localization to cell surface [GO:2000010]; regulation of neuron migration [GO:2001222]	signaling receptor binding [GO:0005102]; protein binding [GO:0005515]	cytoplasm [GO:0005737]; plasma membrane [GO:0005886]; integral component of membrane [GO:0016021]; growth cone [GO:0030426]; neuronal cell body [GO:0043025]; intracellular vesicle [GO:0097708]; extracellular space [GO:0005615]; extracellular matrix [GO:0031012]
Nafisa_SEN5	Leucine-rich repeats and immunoglobulin-like domains protein 2	LRIG2	O94898	O94898	3.9845	-0.6686	XT NP B	2023ms1276	sensory perception of sound [GO:0007605]; regulation of platelet-derived growth factor receptor signaling pathway [GO:0010640]; negative regulation of axon regeneration [GO:0048681]; negative regulation of membrane protein ectodomain proteolysis [GO:0051045]; innervation [GO:0060384]; positive regulation of protein localization to cell surface [GO:2000010]; regulation of neuron migration [GO:2001222]	signaling receptor binding [GO:0005102]; protein binding [GO:0005515]	cytoplasm [GO:0005737]; plasma membrane [GO:0005886]; integral component of membrane [GO:0016021]; growth cone [GO:0030426]; neuronal cell body [GO:0043025]; intracellular vesicle [GO:0097708]; extracellular space [GO:0005615]; extracellular matrix [GO:0031012]
Nafisa_SEN4	Leucine-rich repeats and immunoglobulin-like domains protein 2	LRIG2	O94898	O94898	3.976	-0.6444	XT NP B	2023ms1276	sensory perception of sound [GO:0007605]; regulation of platelet-derived growth factor receptor signaling pathway [GO:0010640]; negative regulation of axon regeneration [GO:0048681]; negative regulation of membrane protein ectodomain proteolysis [GO:0051045]; innervation [GO:0060384]; positive regulation of protein localization to cell surface [GO:2000010]; regulation of neuron migration [GO:2001222]	signaling receptor binding [GO:0005102]; protein binding [GO:0005515]	cytoplasm [GO:0005737]; plasma membrane [GO:0005886]; integral component of membrane [GO:0016021]; growth cone [GO:0030426]; neuronal cell body [GO:0043025]; intracellular vesicle [GO:0097708]; extracellular space [GO:0005615]; extracellular matrix [GO:0031012]
Nafisa_SEN3	Leucine-rich repeats and immunoglobulin-like domains protein 2	LRIG2	O94898	O94898	4.08	-0.5396	XT NP B	2023ms1276	sensory perception of sound [GO:0007605]; regulation of platelet-derived growth factor receptor signaling pathway [GO:0010640]; negative regulation of axon regeneration [GO:0048681]; negative regulation of membrane protein ectodomain proteolysis [GO:0051045]; innervation [GO:0060384]; positive regulation of protein localization to cell surface [GO:2000010]; regulation of neuron migration [GO:2001222]	signaling receptor binding [GO:0005102]; protein binding [GO:0005515]	cytoplasm [GO:0005737]; plasma membrane [GO:0005886]; integral component of membrane [GO:0016021]; growth cone [GO:0030426]; neuronal cell body [GO:0043025]; intracellular vesicle [GO:0097708]; extracellular space [GO:0005615]; extracellular matrix [GO:0031012]
Nafisa_SEN2	Leucine-rich repeats and immunoglobulin-like domains protein 2	LRIG2	O94898	O94898	3.9719	-0.661	XT NP B	2023ms1276	sensory perception of sound [GO:0007605]; regulation of platelet-derived growth factor receptor signaling pathway [GO:0010640]; negative regulation of axon regeneration [GO:0048681]; negative regulation of membrane protein ectodomain proteolysis [GO:0051045]; innervation [GO:0060384]; positive regulation of protein localization to cell surface [GO:2000010]; regulation of neuron migration [GO:2001222]	signaling receptor binding [GO:0005102]; protein binding [GO:0005515]	cytoplasm [GO:0005737]; plasma membrane [GO:0005886]; integral component of membrane [GO:0016021]; growth cone [GO:0030426]; neuronal cell body [GO:0043025]; intracellular vesicle [GO:0097708]; extracellular space [GO:0005615]; extracellular matrix [GO:0031012]
Nafisa_SEN1	Leucine-rich repeats and immunoglobulin-like domains protein 2	LRIG2	O94898	O94898	4.1251	-0.4926	XT NP B	2023ms1276	sensory perception of sound [GO:0007605]; regulation of platelet-derived growth factor receptor signaling pathway [GO:0010640]; negative regulation of axon regeneration [GO:0048681]; negative regulation of membrane protein ectodomain proteolysis [GO:0051045]; innervation [GO:0060384]; positive regulation of protein localization to cell surface [GO:2000010]; regulation of neuron migration [GO:2001222]	signaling receptor binding [GO:0005102]; protein binding [GO:0005515]	cytoplasm [GO:0005737]; plasma membrane [GO:0005886]; integral component of membrane [GO:0016021]; growth cone [GO:0030426]; neuronal cell body [GO:0043025]; intracellular vesicle [GO:0097708]; extracellular space [GO:0005615]; extracellular matrix [GO:0031012]
Nafisa_PRO7	Leucine-rich repeats and immunoglobulin-like domains protein 2	LRIG2	O94898	O94898	4.1116	-0.4433	XT NP B	2023ms1276	sensory perception of sound [GO:0007605]; regulation of platelet-derived growth factor receptor signaling pathway [GO:0010640]; negative regulation of axon regeneration [GO:0048681]; negative regulation of membrane protein ectodomain proteolysis [GO:0051045]; innervation [GO:0060384]; positive regulation of protein localization to cell surface [GO:2000010]; regulation of neuron migration [GO:2001222]	signaling receptor binding [GO:0005102]; protein binding [GO:0005515]	cytoplasm [GO:0005737]; plasma membrane [GO:0005886]; integral component of membrane [GO:0016021]; growth cone [GO:0030426]; neuronal cell body [GO:0043025]; intracellular vesicle [GO:0097708]; extracellular space [GO:0005615]; extracellular matrix [GO:0031012]
Nafisa_PRO6	Leucine-rich repeats and immunoglobulin-like domains protein 2	LRIG2	O94898	O94898	4.0613	-0.4838	XT NP B	2023ms1276	sensory perception of sound [GO:0007605]; regulation of platelet-derived growth factor receptor signaling pathway [GO:0010640]; negative regulation of axon regeneration [GO:0048681]; negative regulation of membrane protein ectodomain proteolysis [GO:0051045]; innervation [GO:0060384]; positive regulation of protein localization to cell surface [GO:2000010]; regulation of neuron migration [GO:2001222]	signaling receptor binding [GO:0005102]; protein binding [GO:0005515]	cytoplasm [GO:0005737]; plasma membrane [GO:0005886]; integral component of membrane [GO:0016021]; growth cone [GO:0030426]; neuronal cell body [GO:0043025]; intracellular vesicle [GO:0097708]; extracellular space [GO:0005615]; extracellular matrix [GO:0031012]
Nafisa_PRO5	Leucine-rich repeats and immunoglobulin-like domains protein 2	LRIG2	O94898	O94898	4.1435	-0.3937	XT NP B	2023ms1276	sensory perception of sound [GO:0007605]; regulation of platelet-derived growth factor receptor signaling pathway [GO:0010640]; negative regulation of axon regeneration [GO:0048681]; negative regulation of membrane protein ectodomain proteolysis [GO:0051045]; innervation [GO:0060384]; positive regulation of protein localization to cell surface [GO:2000010]; regulation of neuron migration [GO:2001222]	signaling receptor binding [GO:0005102]; protein binding [GO:0005515]	cytoplasm [GO:0005737]; plasma membrane [GO:0005886]; integral component of membrane [GO:0016021]; growth cone [GO:0030426]; neuronal cell body [GO:0043025]; intracellular vesicle [GO:0097708]; extracellular space [GO:0005615]; extracellular matrix [GO:0031012]
Nafisa_PRO4	Leucine-rich repeats and immunoglobulin-like domains protein 2	LRIG2	O94898	O94898	4.1429	-0.4293	XT NP B	2023ms1276	sensory perception of sound [GO:0007605]; regulation of platelet-derived growth factor receptor signaling pathway [GO:0010640]; negative regulation of axon regeneration [GO:0048681]; negative regulation of membrane protein ectodomain proteolysis [GO:0051045]; innervation [GO:0060384]; positive regulation of protein localization to cell surface [GO:2000010]; regulation of neuron migration [GO:2001222]	signaling receptor binding [GO:0005102]; protein binding [GO:0005515]	cytoplasm [GO:0005737]; plasma membrane [GO:0005886]; integral component of membrane [GO:0016021]; growth cone [GO:0030426]; neuronal cell body [GO:0043025]; intracellular vesicle [GO:0097708]; extracellular space [GO:0005615]; extracellular matrix [GO:0031012]
Nafisa_PRO3	Leucine-rich repeats and immunoglobulin-like domains protein 2	LRIG2	O94898	O94898	4.0483	-0.5222	XT NP B	2023ms1276	sensory perception of sound [GO:0007605]; regulation of platelet-derived growth factor receptor signaling pathway [GO:0010640]; negative regulation of axon regeneration [GO:0048681]; negative regulation of membrane protein ectodomain proteolysis [GO:0051045]; innervation [GO:0060384]; positive regulation of protein localization to cell surface [GO:2000010]; regulation of neuron migration [GO:2001222]	signaling receptor binding [GO:0005102]; protein binding [GO:0005515]	cytoplasm [GO:0005737]; plasma membrane [GO:0005886]; integral component of membrane [GO:0016021]; growth cone [GO:0030426]; neuronal cell body [GO:0043025]; intracellular vesicle [GO:0097708]; extracellular space [GO:0005615]; extracellular matrix [GO:0031012]
Nafisa_PRO2	Leucine-rich repeats and immunoglobulin-like domains protein 2	LRIG2	O94898	O94898	4.2603	-0.2915	XT NP B	2023ms1276	sensory perception of sound [GO:0007605]; regulation of platelet-derived growth factor receptor signaling pathway [GO:0010640]; negative regulation of axon regeneration [GO:0048681]; negative regulation of membrane protein ectodomain proteolysis [GO:0051045]; innervation [GO:0060384]; positive regulation of protein localization to cell surface [GO:2000010]; regulation of neuron migration [GO:2001222]	signaling receptor binding [GO:0005102]; protein binding [GO:0005515]	cytoplasm [GO:0005737]; plasma membrane [GO:0005886]; integral component of membrane [GO:0016021]; growth cone [GO:0030426]; neuronal cell body [GO:0043025]; intracellular vesicle [GO:0097708]; extracellular space [GO:0005615]; extracellular matrix [GO:0031012]
Nafisa_PRO1	Leucine-rich repeats and immunoglobulin-like domains protein 2	LRIG2	O94898	O94898	4.0956	-0.4517	XT NP B	2023ms1276	sensory perception of sound [GO:0007605]; regulation of platelet-derived growth factor receptor signaling pathway [GO:0010640]; negative regulation of axon regeneration [GO:0048681]; negative regulation of membrane protein ectodomain proteolysis [GO:0051045]; innervation [GO:0060384]; positive regulation of protein localization to cell surface [GO:2000010]; regulation of neuron migration [GO:2001222]	signaling receptor binding [GO:0005102]; protein binding [GO:0005515]	cytoplasm [GO:0005737]; plasma membrane [GO:0005886]; integral component of membrane [GO:0016021]; growth cone [GO:0030426]; neuronal cell body [GO:0043025]; intracellular vesicle [GO:0097708]; extracellular space [GO:0005615]; extracellular matrix [GO:0031012]
Nafisa_SEN7	Metaxin-1;Isoform of Q13505, Isoform 3 of Metaxin-1	MTX1;MTX1	NA	Q13505;Q13505-3	4.3486	-0.2642	XT NP B	2023ms1276	inner mitochondrial membrane organization [GO:0007007]; lactation [GO:0007595]; protein transport [GO:0015031]; mitochondrion organization [GO:0007005];	molecular_function [GO:0003674]; protein binding [GO:0005515];	integral component of membrane [GO:0016021]; SAM complex [GO:0001401]; MIB complex [GO:0140275]; cytoplasm [GO:0005737];
Nafisa_SEN6	Metaxin-1;Isoform of Q13505, Isoform 3 of Metaxin-1	MTX1;MTX1	NA	Q13505;Q13505-3	4.393	-0.2341	XT NP B	2023ms1276	inner mitochondrial membrane organization [GO:0007007]; lactation [GO:0007595]; protein transport [GO:0015031]; mitochondrion organization [GO:0007005];	molecular_function [GO:0003674]; protein binding [GO:0005515];	integral component of membrane [GO:0016021]; SAM complex [GO:0001401]; MIB complex [GO:0140275]; cytoplasm [GO:0005737];
Nafisa_SEN5	Metaxin-1;Isoform of Q13505, Isoform 3 of Metaxin-1	MTX1;MTX1	NA	Q13505;Q13505-3	4.3618	-0.2913	XT NP B	2023ms1276	inner mitochondrial membrane organization [GO:0007007]; lactation [GO:0007595]; protein transport [GO:0015031]; mitochondrion organization [GO:0007005];	molecular_function [GO:0003674]; protein binding [GO:0005515];	integral component of membrane [GO:0016021]; SAM complex [GO:0001401]; MIB complex [GO:0140275]; cytoplasm [GO:0005737];
Nafisa_SEN4	Metaxin-1;Isoform of Q13505, Isoform 3 of Metaxin-1	MTX1;MTX1	NA	Q13505;Q13505-3	4.2763	-0.344	XT NP B	2023ms1276	inner mitochondrial membrane organization [GO:0007007]; lactation [GO:0007595]; protein transport [GO:0015031]; mitochondrion organization [GO:0007005];	molecular_function [GO:0003674]; protein binding [GO:0005515];	integral component of membrane [GO:0016021]; SAM complex [GO:0001401]; MIB complex [GO:0140275]; cytoplasm [GO:0005737];
Nafisa_SEN3	Metaxin-1;Isoform of Q13505, Isoform 3 of Metaxin-1	MTX1;MTX1	NA	Q13505;Q13505-3	4.3156	-0.3041	XT NP B	2023ms1276	inner mitochondrial membrane organization [GO:0007007]; lactation [GO:0007595]; protein transport [GO:0015031]; mitochondrion organization [GO:0007005];	molecular_function [GO:0003674]; protein binding [GO:0005515];	integral component of membrane [GO:0016021]; SAM complex [GO:0001401]; MIB complex [GO:0140275]; cytoplasm [GO:0005737];
Nafisa_SEN2	Metaxin-1;Isoform of Q13505, Isoform 3 of Metaxin-1	MTX1;MTX1	NA	Q13505;Q13505-3	4.3615	-0.2714	XT NP B	2023ms1276	inner mitochondrial membrane organization [GO:0007007]; lactation [GO:0007595]; protein transport [GO:0015031]; mitochondrion organization [GO:0007005];	molecular_function [GO:0003674]; protein binding [GO:0005515];	integral component of membrane [GO:0016021]; SAM complex [GO:0001401]; MIB complex [GO:0140275]; cytoplasm [GO:0005737];
Nafisa_SEN1	Metaxin-1;Isoform of Q13505, Isoform 3 of Metaxin-1	MTX1;MTX1	NA	Q13505;Q13505-3	4.2116	-0.4061	XT NP B	2023ms1276	inner mitochondrial membrane organization [GO:0007007]; lactation [GO:0007595]; protein transport [GO:0015031]; mitochondrion organization [GO:0007005];	molecular_function [GO:0003674]; protein binding [GO:0005515];	integral component of membrane [GO:0016021]; SAM complex [GO:0001401]; MIB complex [GO:0140275]; cytoplasm [GO:0005737];
Nafisa_PRO2	Metaxin-1;Isoform of Q13505, Isoform 3 of Metaxin-1	MTX1;MTX1	NA	Q13505;Q13505-3	3.5049	-1.0469	XT NP B	2023ms1276	inner mitochondrial membrane organization [GO:0007007]; lactation [GO:0007595]; protein transport [GO:0015031]; mitochondrion organization [GO:0007005];	molecular_function [GO:0003674]; protein binding [GO:0005515];	integral component of membrane [GO:0016021]; SAM complex [GO:0001401]; MIB complex [GO:0140275]; cytoplasm [GO:0005737];
Nafisa_PRO1	Metaxin-1;Isoform of Q13505, Isoform 3 of Metaxin-1	MTX1;MTX1	NA	Q13505;Q13505-3	3.1827	-1.3646	XT NP B	2023ms1276	inner mitochondrial membrane organization [GO:0007007]; lactation [GO:0007595]; protein transport [GO:0015031]; mitochondrion organization [GO:0007005];	molecular_function [GO:0003674]; protein binding [GO:0005515];	integral component of membrane [GO:0016021]; SAM complex [GO:0001401]; MIB complex [GO:0140275]; cytoplasm [GO:0005737];
Nafisa_SEN7	Ubiquitin-like modifier-activating enzyme 5	UBA5	Q9GZZ9	A7MAZ3	5.051	0.4382	XT NP B	2023ms1276	NA	NA	NA
Nafisa_SEN6	Ubiquitin-like modifier-activating enzyme 5	UBA5	Q9GZZ9	A7MAZ3	5.0853	0.4582	XT NP B	2023ms1276	NA	NA	NA
Nafisa_SEN5	Ubiquitin-like modifier-activating enzyme 5	UBA5	Q9GZZ9	A7MAZ3	5.0743	0.4212	XT NP B	2023ms1276	NA	NA	NA
Nafisa_SEN4	Ubiquitin-like modifier-activating enzyme 5	UBA5	Q9GZZ9	A7MAZ3	5.0775	0.4572	XT NP B	2023ms1276	NA	NA	NA
Nafisa_SEN3	Ubiquitin-like modifier-activating enzyme 5	UBA5	Q9GZZ9	A7MAZ3	5.0764	0.4568	XT NP B	2023ms1276	NA	NA	NA
Nafisa_SEN2	Ubiquitin-like modifier-activating enzyme 5	UBA5	Q9GZZ9	A7MAZ3	5.115	0.4821	XT NP B	2023ms1276	NA	NA	NA
Nafisa_SEN1	Ubiquitin-like modifier-activating enzyme 5	UBA5	Q9GZZ9	A7MAZ3	5.0683	0.4506	XT NP B	2023ms1276	NA	NA	NA
Nafisa_PRO7	Ubiquitin-like modifier-activating enzyme 5	UBA5	Q9GZZ9	A7MAZ3	4.9081	0.3532	XT NP B	2023ms1276	NA	NA	NA
Nafisa_PRO6	Ubiquitin-like modifier-activating enzyme 5	UBA5	Q9GZZ9	A7MAZ3	4.9015	0.3564	XT NP B	2023ms1276	NA	NA	NA
Nafisa_PRO5	Ubiquitin-like modifier-activating enzyme 5	UBA5	Q9GZZ9	A7MAZ3	4.8817	0.3445	XT NP B	2023ms1276	NA	NA	NA
Nafisa_PRO4	Ubiquitin-like modifier-activating enzyme 5	UBA5	Q9GZZ9	A7MAZ3	4.8744	0.3022	XT NP B	2023ms1276	NA	NA	NA
Nafisa_PRO3	Ubiquitin-like modifier-activating enzyme 5	UBA5	Q9GZZ9	A7MAZ3	4.8809	0.3104	XT NP B	2023ms1276	NA	NA	NA
Nafisa_PRO2	Ubiquitin-like modifier-activating enzyme 5	UBA5	Q9GZZ9	A7MAZ3	4.8962	0.3445	XT NP B	2023ms1276	NA	NA	NA
Nafisa_PRO1	Ubiquitin-like modifier-activating enzyme 5	UBA5	Q9GZZ9	A7MAZ3	4.9028	0.3555	XT NP B	2023ms1276	NA	NA	NA
Nafisa_SEN7	CD48 molecule	CD48	A0A087X1S7	Q2KHZ6	3.9978	-0.6149	XT NP A	2023ms1276	NA	NA	NA
Nafisa_SEN6	CD48 molecule	CD48	A0A087X1S7	Q2KHZ6	3.8177	-0.8094	XT NP A	2023ms1276	NA	NA	NA
Nafisa_SEN5	CD48 molecule	CD48	A0A087X1S7	Q2KHZ6	4.0038	-0.6493	XT NP A	2023ms1276	NA	NA	NA
Nafisa_SEN4	CD48 molecule	CD48	A0A087X1S7	Q2KHZ6	4.1097	-0.5107	XT NP A	2023ms1276	NA	NA	NA
Nafisa_SEN3	CD48 molecule	CD48	A0A087X1S7	Q2KHZ6	3.9221	-0.6976	XT NP A	2023ms1276	NA	NA	NA
Nafisa_SEN2	CD48 molecule	CD48	A0A087X1S7	Q2KHZ6	3.6585	-0.9744	XT NP A	2023ms1276	NA	NA	NA
Nafisa_SEN1	CD48 molecule	CD48	A0A087X1S7	Q2KHZ6	3.7587	-0.859	XT NP A	2023ms1276	NA	NA	NA
Nafisa_PRO7	CD48 molecule	CD48	A0A087X1S7	Q2KHZ6	4.2316	-0.3232	XT NP A	2023ms1276	NA	NA	NA
Nafisa_PRO6	CD48 molecule	CD48	A0A087X1S7	Q2KHZ6	3.8809	-0.6642	XT NP A	2023ms1276	NA	NA	NA
Nafisa_PRO5	CD48 molecule	CD48	A0A087X1S7	Q2KHZ6	3.8203	-0.7169	XT NP A	2023ms1276	NA	NA	NA
Nafisa_PRO4	CD48 molecule	CD48	A0A087X1S7	Q2KHZ6	4.2106	-0.3616	XT NP A	2023ms1276	NA	NA	NA
Nafisa_PRO3	CD48 molecule	CD48	A0A087X1S7	Q2KHZ6	4.1202	-0.4503	XT NP A	2023ms1276	NA	NA	NA
Nafisa_PRO2	CD48 molecule	CD48	A0A087X1S7	Q2KHZ6	4.2427	-0.3091	XT NP A	2023ms1276	NA	NA	NA
Nafisa_PRO1	CD48 molecule	CD48	A0A087X1S7	Q2KHZ6	4.4591	-0.0882	XT NP A	2023ms1276	NA	NA	NA
Nafisa_SEN7	NADH dehydrogenase [ubiquinone] 1 alpha subcomplex assembly factor 4	NDUFAF4	Q9P032	Q9P032	3.6071	-1.0056	XT NP A	2023ms1276	mitochondrial respiratory chain complex I assembly [GO:0032981]; defense response to virus [GO:0051607]	protein binding [GO:0005515]; calmodulin binding [GO:0005516]	mitochondrion [GO:0005739]; mitochondrial inner membrane [GO:0005743]; mitochondrial membrane [GO:0031966]
Nafisa_SEN6	NADH dehydrogenase [ubiquinone] 1 alpha subcomplex assembly factor 4	NDUFAF4	Q9P032	Q9P032	3.6404	-0.9867	XT NP A	2023ms1276	mitochondrial respiratory chain complex I assembly [GO:0032981]; defense response to virus [GO:0051607]	protein binding [GO:0005515]; calmodulin binding [GO:0005516]	mitochondrion [GO:0005739]; mitochondrial inner membrane [GO:0005743]; mitochondrial membrane [GO:0031966]
Nafisa_SEN5	NADH dehydrogenase [ubiquinone] 1 alpha subcomplex assembly factor 4	NDUFAF4	Q9P032	Q9P032	3.7842	-0.8689	XT NP A	2023ms1276	mitochondrial respiratory chain complex I assembly [GO:0032981]; defense response to virus [GO:0051607]	protein binding [GO:0005515]; calmodulin binding [GO:0005516]	mitochondrion [GO:0005739]; mitochondrial inner membrane [GO:0005743]; mitochondrial membrane [GO:0031966]
Nafisa_SEN4	NADH dehydrogenase [ubiquinone] 1 alpha subcomplex assembly factor 4	NDUFAF4	Q9P032	Q9P032	3.6273	-0.9931	XT NP A	2023ms1276	mitochondrial respiratory chain complex I assembly [GO:0032981]; defense response to virus [GO:0051607]	protein binding [GO:0005515]; calmodulin binding [GO:0005516]	mitochondrion [GO:0005739]; mitochondrial inner membrane [GO:0005743]; mitochondrial membrane [GO:0031966]
Nafisa_SEN3	NADH dehydrogenase [ubiquinone] 1 alpha subcomplex assembly factor 4	NDUFAF4	Q9P032	Q9P032	3.7451	-0.8746	XT NP A	2023ms1276	mitochondrial respiratory chain complex I assembly [GO:0032981]; defense response to virus [GO:0051607]	protein binding [GO:0005515]; calmodulin binding [GO:0005516]	mitochondrion [GO:0005739]; mitochondrial inner membrane [GO:0005743]; mitochondrial membrane [GO:0031966]
Nafisa_SEN2	NADH dehydrogenase [ubiquinone] 1 alpha subcomplex assembly factor 4	NDUFAF4	Q9P032	Q9P032	3.7012	-0.9317	XT NP A	2023ms1276	mitochondrial respiratory chain complex I assembly [GO:0032981]; defense response to virus [GO:0051607]	protein binding [GO:0005515]; calmodulin binding [GO:0005516]	mitochondrion [GO:0005739]; mitochondrial inner membrane [GO:0005743]; mitochondrial membrane [GO:0031966]
Nafisa_SEN1	NADH dehydrogenase [ubiquinone] 1 alpha subcomplex assembly factor 4	NDUFAF4	Q9P032	Q9P032	3.6268	-0.991	XT NP A	2023ms1276	mitochondrial respiratory chain complex I assembly [GO:0032981]; defense response to virus [GO:0051607]	protein binding [GO:0005515]; calmodulin binding [GO:0005516]	mitochondrion [GO:0005739]; mitochondrial inner membrane [GO:0005743]; mitochondrial membrane [GO:0031966]
Nafisa_PRO6	NADH dehydrogenase [ubiquinone] 1 alpha subcomplex assembly factor 4	NDUFAF4	Q9P032	Q9P032	2.6522	-1.8928	XT NP A	2023ms1276	mitochondrial respiratory chain complex I assembly [GO:0032981]; defense response to virus [GO:0051607]	protein binding [GO:0005515]; calmodulin binding [GO:0005516]	mitochondrion [GO:0005739]; mitochondrial inner membrane [GO:0005743]; mitochondrial membrane [GO:0031966]
Nafisa_PRO3	NADH dehydrogenase [ubiquinone] 1 alpha subcomplex assembly factor 4	NDUFAF4	Q9P032	Q9P032	3.1556	-1.4149	XT NP A	2023ms1276	mitochondrial respiratory chain complex I assembly [GO:0032981]; defense response to virus [GO:0051607]	protein binding [GO:0005515]; calmodulin binding [GO:0005516]	mitochondrion [GO:0005739]; mitochondrial inner membrane [GO:0005743]; mitochondrial membrane [GO:0031966]
Nafisa_PRO2	NADH dehydrogenase [ubiquinone] 1 alpha subcomplex assembly factor 4	NDUFAF4	Q9P032	Q9P032	3.2753	-1.2765	XT NP A	2023ms1276	mitochondrial respiratory chain complex I assembly [GO:0032981]; defense response to virus [GO:0051607]	protein binding [GO:0005515]; calmodulin binding [GO:0005516]	mitochondrion [GO:0005739]; mitochondrial inner membrane [GO:0005743]; mitochondrial membrane [GO:0031966]
Nafisa_SEN5	Keratin, type II cytoskeletal 5	KRT5	P13647	P13647	5.731	1.0779	XT NP A	2023ms1276	cytoskeleton organization [GO:0007010]; epidermis development [GO:0008544]	structural constituent of cytoskeleton [GO:0005200]; protein binding [GO:0005515]; scaffold protein binding [GO:0097110]	nucleus [GO:0005634]; cytoplasm [GO:0005737]; cytosol [GO:0005829]; intermediate filament [GO:0005882]; membrane [GO:0016020]; keratin filament [GO:0045095]; extracellular exosome [GO:0070062]
Nafisa_SEN4	Keratin, type II cytoskeletal 5	KRT5	P13647	P13647	4.2409	-0.3794	XT NP A	2023ms1276	cytoskeleton organization [GO:0007010]; epidermis development [GO:0008544]	structural constituent of cytoskeleton [GO:0005200]; protein binding [GO:0005515]; scaffold protein binding [GO:0097110]	nucleus [GO:0005634]; cytoplasm [GO:0005737]; cytosol [GO:0005829]; intermediate filament [GO:0005882]; membrane [GO:0016020]; keratin filament [GO:0045095]; extracellular exosome [GO:0070062]
Nafisa_SEN3	Keratin, type II cytoskeletal 5	KRT5	P13647	P13647	4.2339	-0.3858	XT NP A	2023ms1276	cytoskeleton organization [GO:0007010]; epidermis development [GO:0008544]	structural constituent of cytoskeleton [GO:0005200]; protein binding [GO:0005515]; scaffold protein binding [GO:0097110]	nucleus [GO:0005634]; cytoplasm [GO:0005737]; cytosol [GO:0005829]; intermediate filament [GO:0005882]; membrane [GO:0016020]; keratin filament [GO:0045095]; extracellular exosome [GO:0070062]
Nafisa_SEN2	Keratin, type II cytoskeletal 5	KRT5	P13647	P13647	4.4848	-0.1482	XT NP A	2023ms1276	cytoskeleton organization [GO:0007010]; epidermis development [GO:0008544]	structural constituent of cytoskeleton [GO:0005200]; protein binding [GO:0005515]; scaffold protein binding [GO:0097110]	nucleus [GO:0005634]; cytoplasm [GO:0005737]; cytosol [GO:0005829]; intermediate filament [GO:0005882]; membrane [GO:0016020]; keratin filament [GO:0045095]; extracellular exosome [GO:0070062]
Nafisa_SEN1	Keratin, type II cytoskeletal 5	KRT5	P13647	P13647	4.5367	-0.081	XT NP A	2023ms1276	cytoskeleton organization [GO:0007010]; epidermis development [GO:0008544]	structural constituent of cytoskeleton [GO:0005200]; protein binding [GO:0005515]; scaffold protein binding [GO:0097110]	nucleus [GO:0005634]; cytoplasm [GO:0005737]; cytosol [GO:0005829]; intermediate filament [GO:0005882]; membrane [GO:0016020]; keratin filament [GO:0045095]; extracellular exosome [GO:0070062]
Nafisa_PRO7	Keratin, type II cytoskeletal 5	KRT5	P13647	P13647	4.521	-0.0338	XT NP A	2023ms1276	cytoskeleton organization [GO:0007010]; epidermis development [GO:0008544]	structural constituent of cytoskeleton [GO:0005200]; protein binding [GO:0005515]; scaffold protein binding [GO:0097110]	nucleus [GO:0005634]; cytoplasm [GO:0005737]; cytosol [GO:0005829]; intermediate filament [GO:0005882]; membrane [GO:0016020]; keratin filament [GO:0045095]; extracellular exosome [GO:0070062]
Nafisa_PRO3	Keratin, type II cytoskeletal 5	KRT5	P13647	P13647	4.544	-0.0266	XT NP A	2023ms1276	cytoskeleton organization [GO:0007010]; epidermis development [GO:0008544]	structural constituent of cytoskeleton [GO:0005200]; protein binding [GO:0005515]; scaffold protein binding [GO:0097110]	nucleus [GO:0005634]; cytoplasm [GO:0005737]; cytosol [GO:0005829]; intermediate filament [GO:0005882]; membrane [GO:0016020]; keratin filament [GO:0045095]; extracellular exosome [GO:0070062]
Nafisa_PRO1	Keratin, type II cytoskeletal 5	KRT5	P13647	P13647	4.7468	0.1995	XT NP A	2023ms1276	cytoskeleton organization [GO:0007010]; epidermis development [GO:0008544]	structural constituent of cytoskeleton [GO:0005200]; protein binding [GO:0005515]; scaffold protein binding [GO:0097110]	nucleus [GO:0005634]; cytoplasm [GO:0005737]; cytosol [GO:0005829]; intermediate filament [GO:0005882]; membrane [GO:0016020]; keratin filament [GO:0045095]; extracellular exosome [GO:0070062]
Nafisa_SEN7	Nucleoporin NDC1;Isoform of Q9BTX1, Isoform 2 of Nucleoporin NDC1;Isoform of Q9BTX1, Isoform 5 of Nucleoporin NDC1;Isoform of Q9BTX1, Isoform 6 of Nucleoporin NDC1	NDC1;NDC1;NDC1;NDC1	NA	Q9BTX1;Q9BTX1-2;Q9BTX1-5;Q9BTX1-6	4.1422	-0.4706	XT NP A	2023ms1276	nucleocytoplasmic transport [GO:0006913]; homologous chromosome pairing at meiosis [GO:0007129]; spermatogenesis [GO:0007283]; protein transport [GO:0015031]; mRNA transport [GO:0051028]; nuclear pore complex assembly [GO:0051292]; nuclear pore localization [GO:0051664]; nuclear pore organization [GO:0006999]; ; ;	structural constituent of nuclear pore [GO:0017056]; protein-macromolecule adaptor activity [GO:0030674]; ; ;	nuclear envelope [GO:0005635]; cytoplasm [GO:0005737]; plasma membrane [GO:0005886]; actin cytoskeleton [GO:0015629]; membrane [GO:0016020]; integral component of membrane [GO:0016021]; nuclear membrane [GO:0031965]; nuclear pore [GO:0005643]; nuclear pore transmembrane ring [GO:0070762]; ; ;
Nafisa_SEN6	Nucleoporin NDC1;Isoform of Q9BTX1, Isoform 2 of Nucleoporin NDC1;Isoform of Q9BTX1, Isoform 5 of Nucleoporin NDC1;Isoform of Q9BTX1, Isoform 6 of Nucleoporin NDC1	NDC1;NDC1;NDC1;NDC1	NA	Q9BTX1;Q9BTX1-2;Q9BTX1-5;Q9BTX1-6	4.2277	-0.3994	XT NP A	2023ms1276	nucleocytoplasmic transport [GO:0006913]; homologous chromosome pairing at meiosis [GO:0007129]; spermatogenesis [GO:0007283]; protein transport [GO:0015031]; mRNA transport [GO:0051028]; nuclear pore complex assembly [GO:0051292]; nuclear pore localization [GO:0051664]; nuclear pore organization [GO:0006999]; ; ;	structural constituent of nuclear pore [GO:0017056]; protein-macromolecule adaptor activity [GO:0030674]; ; ;	nuclear envelope [GO:0005635]; cytoplasm [GO:0005737]; plasma membrane [GO:0005886]; actin cytoskeleton [GO:0015629]; membrane [GO:0016020]; integral component of membrane [GO:0016021]; nuclear membrane [GO:0031965]; nuclear pore [GO:0005643]; nuclear pore transmembrane ring [GO:0070762]; ; ;
Nafisa_SEN5	Nucleoporin NDC1;Isoform of Q9BTX1, Isoform 2 of Nucleoporin NDC1;Isoform of Q9BTX1, Isoform 5 of Nucleoporin NDC1;Isoform of Q9BTX1, Isoform 6 of Nucleoporin NDC1	NDC1;NDC1;NDC1;NDC1	NA	Q9BTX1;Q9BTX1-2;Q9BTX1-5;Q9BTX1-6	4.2845	-0.3686	XT NP A	2023ms1276	nucleocytoplasmic transport [GO:0006913]; homologous chromosome pairing at meiosis [GO:0007129]; spermatogenesis [GO:0007283]; protein transport [GO:0015031]; mRNA transport [GO:0051028]; nuclear pore complex assembly [GO:0051292]; nuclear pore localization [GO:0051664]; nuclear pore organization [GO:0006999]; ; ;	structural constituent of nuclear pore [GO:0017056]; protein-macromolecule adaptor activity [GO:0030674]; ; ;	nuclear envelope [GO:0005635]; cytoplasm [GO:0005737]; plasma membrane [GO:0005886]; actin cytoskeleton [GO:0015629]; membrane [GO:0016020]; integral component of membrane [GO:0016021]; nuclear membrane [GO:0031965]; nuclear pore [GO:0005643]; nuclear pore transmembrane ring [GO:0070762]; ; ;
Nafisa_SEN4	Nucleoporin NDC1;Isoform of Q9BTX1, Isoform 2 of Nucleoporin NDC1;Isoform of Q9BTX1, Isoform 5 of Nucleoporin NDC1;Isoform of Q9BTX1, Isoform 6 of Nucleoporin NDC1	NDC1;NDC1;NDC1;NDC1	NA	Q9BTX1;Q9BTX1-2;Q9BTX1-5;Q9BTX1-6	4.1336	-0.4868	XT NP A	2023ms1276	nucleocytoplasmic transport [GO:0006913]; homologous chromosome pairing at meiosis [GO:0007129]; spermatogenesis [GO:0007283]; protein transport [GO:0015031]; mRNA transport [GO:0051028]; nuclear pore complex assembly [GO:0051292]; nuclear pore localization [GO:0051664]; nuclear pore organization [GO:0006999]; ; ;	structural constituent of nuclear pore [GO:0017056]; protein-macromolecule adaptor activity [GO:0030674]; ; ;	nuclear envelope [GO:0005635]; cytoplasm [GO:0005737]; plasma membrane [GO:0005886]; actin cytoskeleton [GO:0015629]; membrane [GO:0016020]; integral component of membrane [GO:0016021]; nuclear membrane [GO:0031965]; nuclear pore [GO:0005643]; nuclear pore transmembrane ring [GO:0070762]; ; ;
Nafisa_SEN3	Nucleoporin NDC1;Isoform of Q9BTX1, Isoform 2 of Nucleoporin NDC1;Isoform of Q9BTX1, Isoform 5 of Nucleoporin NDC1;Isoform of Q9BTX1, Isoform 6 of Nucleoporin NDC1	NDC1;NDC1;NDC1;NDC1	NA	Q9BTX1;Q9BTX1-2;Q9BTX1-5;Q9BTX1-6	4.2673	-0.3524	XT NP A	2023ms1276	nucleocytoplasmic transport [GO:0006913]; homologous chromosome pairing at meiosis [GO:0007129]; spermatogenesis [GO:0007283]; protein transport [GO:0015031]; mRNA transport [GO:0051028]; nuclear pore complex assembly [GO:0051292]; nuclear pore localization [GO:0051664]; nuclear pore organization [GO:0006999]; ; ;	structural constituent of nuclear pore [GO:0017056]; protein-macromolecule adaptor activity [GO:0030674]; ; ;	nuclear envelope [GO:0005635]; cytoplasm [GO:0005737]; plasma membrane [GO:0005886]; actin cytoskeleton [GO:0015629]; membrane [GO:0016020]; integral component of membrane [GO:0016021]; nuclear membrane [GO:0031965]; nuclear pore [GO:0005643]; nuclear pore transmembrane ring [GO:0070762]; ; ;
Nafisa_SEN2	Nucleoporin NDC1;Isoform of Q9BTX1, Isoform 2 of Nucleoporin NDC1;Isoform of Q9BTX1, Isoform 5 of Nucleoporin NDC1;Isoform of Q9BTX1, Isoform 6 of Nucleoporin NDC1	NDC1;NDC1;NDC1;NDC1	NA	Q9BTX1;Q9BTX1-2;Q9BTX1-5;Q9BTX1-6	4.2768	-0.3561	XT NP A	2023ms1276	nucleocytoplasmic transport [GO:0006913]; homologous chromosome pairing at meiosis [GO:0007129]; spermatogenesis [GO:0007283]; protein transport [GO:0015031]; mRNA transport [GO:0051028]; nuclear pore complex assembly [GO:0051292]; nuclear pore localization [GO:0051664]; nuclear pore organization [GO:0006999]; ; ;	structural constituent of nuclear pore [GO:0017056]; protein-macromolecule adaptor activity [GO:0030674]; ; ;	nuclear envelope [GO:0005635]; cytoplasm [GO:0005737]; plasma membrane [GO:0005886]; actin cytoskeleton [GO:0015629]; membrane [GO:0016020]; integral component of membrane [GO:0016021]; nuclear membrane [GO:0031965]; nuclear pore [GO:0005643]; nuclear pore transmembrane ring [GO:0070762]; ; ;
Nafisa_SEN1	Nucleoporin NDC1;Isoform of Q9BTX1, Isoform 2 of Nucleoporin NDC1;Isoform of Q9BTX1, Isoform 5 of Nucleoporin NDC1;Isoform of Q9BTX1, Isoform 6 of Nucleoporin NDC1	NDC1;NDC1;NDC1;NDC1	NA	Q9BTX1;Q9BTX1-2;Q9BTX1-5;Q9BTX1-6	4.29	-0.3277	XT NP A	2023ms1276	nucleocytoplasmic transport [GO:0006913]; homologous chromosome pairing at meiosis [GO:0007129]; spermatogenesis [GO:0007283]; protein transport [GO:0015031]; mRNA transport [GO:0051028]; nuclear pore complex assembly [GO:0051292]; nuclear pore localization [GO:0051664]; nuclear pore organization [GO:0006999]; ; ;	structural constituent of nuclear pore [GO:0017056]; protein-macromolecule adaptor activity [GO:0030674]; ; ;	nuclear envelope [GO:0005635]; cytoplasm [GO:0005737]; plasma membrane [GO:0005886]; actin cytoskeleton [GO:0015629]; membrane [GO:0016020]; integral component of membrane [GO:0016021]; nuclear membrane [GO:0031965]; nuclear pore [GO:0005643]; nuclear pore transmembrane ring [GO:0070762]; ; ;
Nafisa_PRO6	Nucleoporin NDC1;Isoform of Q9BTX1, Isoform 2 of Nucleoporin NDC1;Isoform of Q9BTX1, Isoform 5 of Nucleoporin NDC1;Isoform of Q9BTX1, Isoform 6 of Nucleoporin NDC1	NDC1;NDC1;NDC1;NDC1	NA	Q9BTX1;Q9BTX1-2;Q9BTX1-5;Q9BTX1-6	4.5701	0.025	XT NP A	2023ms1276	nucleocytoplasmic transport [GO:0006913]; homologous chromosome pairing at meiosis [GO:0007129]; spermatogenesis [GO:0007283]; protein transport [GO:0015031]; mRNA transport [GO:0051028]; nuclear pore complex assembly [GO:0051292]; nuclear pore localization [GO:0051664]; nuclear pore organization [GO:0006999]; ; ;	structural constituent of nuclear pore [GO:0017056]; protein-macromolecule adaptor activity [GO:0030674]; ; ;	nuclear envelope [GO:0005635]; cytoplasm [GO:0005737]; plasma membrane [GO:0005886]; actin cytoskeleton [GO:0015629]; membrane [GO:0016020]; integral component of membrane [GO:0016021]; nuclear membrane [GO:0031965]; nuclear pore [GO:0005643]; nuclear pore transmembrane ring [GO:0070762]; ; ;
Nafisa_PRO4	Nucleoporin NDC1;Isoform of Q9BTX1, Isoform 2 of Nucleoporin NDC1;Isoform of Q9BTX1, Isoform 5 of Nucleoporin NDC1;Isoform of Q9BTX1, Isoform 6 of Nucleoporin NDC1	NDC1;NDC1;NDC1;NDC1	NA	Q9BTX1;Q9BTX1-2;Q9BTX1-5;Q9BTX1-6	3.9085	-0.6637	XT NP A	2023ms1276	nucleocytoplasmic transport [GO:0006913]; homologous chromosome pairing at meiosis [GO:0007129]; spermatogenesis [GO:0007283]; protein transport [GO:0015031]; mRNA transport [GO:0051028]; nuclear pore complex assembly [GO:0051292]; nuclear pore localization [GO:0051664]; nuclear pore organization [GO:0006999]; ; ;	structural constituent of nuclear pore [GO:0017056]; protein-macromolecule adaptor activity [GO:0030674]; ; ;	nuclear envelope [GO:0005635]; cytoplasm [GO:0005737]; plasma membrane [GO:0005886]; actin cytoskeleton [GO:0015629]; membrane [GO:0016020]; integral component of membrane [GO:0016021]; nuclear membrane [GO:0031965]; nuclear pore [GO:0005643]; nuclear pore transmembrane ring [GO:0070762]; ; ;
Nafisa_SEN7	Leukocyte cell-derived chemotaxin-2	LECT2	O14960	O62644	6.2281	1.6153	XT NP A	2023ms1276	NA	NA	NA
Nafisa_SEN6	Leukocyte cell-derived chemotaxin-2	LECT2	O14960	O62644	6.1865	1.5595	XT NP A	2023ms1276	NA	NA	NA
Nafisa_SEN5	Leukocyte cell-derived chemotaxin-2	LECT2	O14960	O62644	6.1728	1.5197	XT NP A	2023ms1276	NA	NA	NA
Nafisa_SEN4	Leukocyte cell-derived chemotaxin-2	LECT2	O14960	O62644	6.2544	1.6341	XT NP A	2023ms1276	NA	NA	NA
Nafisa_SEN3	Leukocyte cell-derived chemotaxin-2	LECT2	O14960	O62644	6.2552	1.6355	XT NP A	2023ms1276	NA	NA	NA
Nafisa_SEN2	Leukocyte cell-derived chemotaxin-2	LECT2	O14960	O62644	6.219	1.5861	XT NP A	2023ms1276	NA	NA	NA
Nafisa_SEN1	Leukocyte cell-derived chemotaxin-2	LECT2	O14960	O62644	6.2103	1.5926	XT NP A	2023ms1276	NA	NA	NA
Nafisa_PRO7	Leukocyte cell-derived chemotaxin-2	LECT2	O14960	O62644	6.66	2.1051	XT NP A	2023ms1276	NA	NA	NA
Nafisa_PRO6	Leukocyte cell-derived chemotaxin-2	LECT2	O14960	O62644	6.5997	2.0547	XT NP A	2023ms1276	NA	NA	NA
Nafisa_PRO5	Leukocyte cell-derived chemotaxin-2	LECT2	O14960	O62644	6.5941	2.0569	XT NP A	2023ms1276	NA	NA	NA
Nafisa_PRO4	Leukocyte cell-derived chemotaxin-2	LECT2	O14960	O62644	6.6115	2.0393	XT NP A	2023ms1276	NA	NA	NA
Nafisa_PRO3	Leukocyte cell-derived chemotaxin-2	LECT2	O14960	O62644	6.5974	2.0269	XT NP A	2023ms1276	NA	NA	NA
Nafisa_PRO2	Leukocyte cell-derived chemotaxin-2	LECT2	O14960	O62644	6.595	2.0433	XT NP A	2023ms1276	NA	NA	NA
Nafisa_PRO1	Leukocyte cell-derived chemotaxin-2	LECT2	O14960	O62644	6.6236	2.0763	XT NP A	2023ms1276	NA	NA	NA
Nafisa_SEN7	Isoform of Q96RK0, Protein capicua homolog	CIC	Q96RK0	I3L2J0	4.0463	-0.5665	XT NP A	2023ms1276	NA	NA	NA
Nafisa_SEN6	Isoform of Q96RK0, Protein capicua homolog	CIC	Q96RK0	I3L2J0	3.9618	-0.6652	XT NP A	2023ms1276	NA	NA	NA
Nafisa_SEN5	Isoform of Q96RK0, Protein capicua homolog	CIC	Q96RK0	I3L2J0	4.0601	-0.5931	XT NP A	2023ms1276	NA	NA	NA
Nafisa_SEN4	Isoform of Q96RK0, Protein capicua homolog	CIC	Q96RK0	I3L2J0	4.0576	-0.5627	XT NP A	2023ms1276	NA	NA	NA
Nafisa_SEN3	Isoform of Q96RK0, Protein capicua homolog	CIC	Q96RK0	I3L2J0	3.8972	-0.7225	XT NP A	2023ms1276	NA	NA	NA
Nafisa_SEN2	Isoform of Q96RK0, Protein capicua homolog	CIC	Q96RK0	I3L2J0	4.1248	-0.5081	XT NP A	2023ms1276	NA	NA	NA
Nafisa_SEN1	Isoform of Q96RK0, Protein capicua homolog	CIC	Q96RK0	I3L2J0	3.8982	-0.7195	XT NP A	2023ms1276	NA	NA	NA
Nafisa_PRO5	Isoform of Q96RK0, Protein capicua homolog	CIC	Q96RK0	I3L2J0	3.6343	-0.9029	XT NP A	2023ms1276	NA	NA	NA
Nafisa_PRO4	Isoform of Q96RK0, Protein capicua homolog	CIC	Q96RK0	I3L2J0	3.6846	-0.8877	XT NP A	2023ms1276	NA	NA	NA
Nafisa_PRO3	Isoform of Q96RK0, Protein capicua homolog	CIC	Q96RK0	I3L2J0	3.895	-0.6755	XT NP A	2023ms1276	NA	NA	NA
Nafisa_PRO1	Isoform of Q96RK0, Protein capicua homolog	CIC	Q96RK0	I3L2J0	3.5507	-0.9966	XT NP A	2023ms1276	NA	NA	NA
Nafisa_SEN7	Lumican	LUM	P51884	P51884	4.8862	0.2735	XT NP B	2023ms1276	visual perception [GO:0007601]; response to organic cyclic compound [GO:0014070]; collagen fibril organization [GO:0030199]; positive regulation of transforming growth factor beta1 production [GO:0032914]; positive regulation of transcription by RNA polymerase II [GO:0045944]; cartilage development [GO:0051216]; response to growth factor [GO:0070848]	extracellular matrix structural constituent [GO:0005201]; protein binding [GO:0005515]; collagen binding [GO:0005518]; extracellular matrix structural constituent conferring compression resistance [GO:0030021]	collagen-containing extracellular matrix [GO:0062023]; extracellular region [GO:0005576]; extracellular space [GO:0005615]; Golgi lumen [GO:0005796]; extracellular matrix [GO:0031012]; lysosomal lumen [GO:0043202]; extracellular exosome [GO:0070062]; fibrillar collagen trimer [GO:0005583]
Nafisa_SEN6	Lumican	LUM	P51884	P51884	4.9227	0.2956	XT NP B	2023ms1276	visual perception [GO:0007601]; response to organic cyclic compound [GO:0014070]; collagen fibril organization [GO:0030199]; positive regulation of transforming growth factor beta1 production [GO:0032914]; positive regulation of transcription by RNA polymerase II [GO:0045944]; cartilage development [GO:0051216]; response to growth factor [GO:0070848]	extracellular matrix structural constituent [GO:0005201]; protein binding [GO:0005515]; collagen binding [GO:0005518]; extracellular matrix structural constituent conferring compression resistance [GO:0030021]	collagen-containing extracellular matrix [GO:0062023]; extracellular region [GO:0005576]; extracellular space [GO:0005615]; Golgi lumen [GO:0005796]; extracellular matrix [GO:0031012]; lysosomal lumen [GO:0043202]; extracellular exosome [GO:0070062]; fibrillar collagen trimer [GO:0005583]
Nafisa_SEN5	Lumican	LUM	P51884	P51884	4.9433	0.2902	XT NP B	2023ms1276	visual perception [GO:0007601]; response to organic cyclic compound [GO:0014070]; collagen fibril organization [GO:0030199]; positive regulation of transforming growth factor beta1 production [GO:0032914]; positive regulation of transcription by RNA polymerase II [GO:0045944]; cartilage development [GO:0051216]; response to growth factor [GO:0070848]	extracellular matrix structural constituent [GO:0005201]; protein binding [GO:0005515]; collagen binding [GO:0005518]; extracellular matrix structural constituent conferring compression resistance [GO:0030021]	collagen-containing extracellular matrix [GO:0062023]; extracellular region [GO:0005576]; extracellular space [GO:0005615]; Golgi lumen [GO:0005796]; extracellular matrix [GO:0031012]; lysosomal lumen [GO:0043202]; extracellular exosome [GO:0070062]; fibrillar collagen trimer [GO:0005583]
Nafisa_SEN4	Lumican	LUM	P51884	P51884	4.886	0.2657	XT NP B	2023ms1276	visual perception [GO:0007601]; response to organic cyclic compound [GO:0014070]; collagen fibril organization [GO:0030199]; positive regulation of transforming growth factor beta1 production [GO:0032914]; positive regulation of transcription by RNA polymerase II [GO:0045944]; cartilage development [GO:0051216]; response to growth factor [GO:0070848]	extracellular matrix structural constituent [GO:0005201]; protein binding [GO:0005515]; collagen binding [GO:0005518]; extracellular matrix structural constituent conferring compression resistance [GO:0030021]	collagen-containing extracellular matrix [GO:0062023]; extracellular region [GO:0005576]; extracellular space [GO:0005615]; Golgi lumen [GO:0005796]; extracellular matrix [GO:0031012]; lysosomal lumen [GO:0043202]; extracellular exosome [GO:0070062]; fibrillar collagen trimer [GO:0005583]
Nafisa_SEN3	Lumican	LUM	P51884	P51884	4.9636	0.3439	XT NP B	2023ms1276	visual perception [GO:0007601]; response to organic cyclic compound [GO:0014070]; collagen fibril organization [GO:0030199]; positive regulation of transforming growth factor beta1 production [GO:0032914]; positive regulation of transcription by RNA polymerase II [GO:0045944]; cartilage development [GO:0051216]; response to growth factor [GO:0070848]	extracellular matrix structural constituent [GO:0005201]; protein binding [GO:0005515]; collagen binding [GO:0005518]; extracellular matrix structural constituent conferring compression resistance [GO:0030021]	collagen-containing extracellular matrix [GO:0062023]; extracellular region [GO:0005576]; extracellular space [GO:0005615]; Golgi lumen [GO:0005796]; extracellular matrix [GO:0031012]; lysosomal lumen [GO:0043202]; extracellular exosome [GO:0070062]; fibrillar collagen trimer [GO:0005583]
Nafisa_SEN2	Lumican	LUM	P51884	P51884	4.9726	0.3396	XT NP B	2023ms1276	visual perception [GO:0007601]; response to organic cyclic compound [GO:0014070]; collagen fibril organization [GO:0030199]; positive regulation of transforming growth factor beta1 production [GO:0032914]; positive regulation of transcription by RNA polymerase II [GO:0045944]; cartilage development [GO:0051216]; response to growth factor [GO:0070848]	extracellular matrix structural constituent [GO:0005201]; protein binding [GO:0005515]; collagen binding [GO:0005518]; extracellular matrix structural constituent conferring compression resistance [GO:0030021]	collagen-containing extracellular matrix [GO:0062023]; extracellular region [GO:0005576]; extracellular space [GO:0005615]; Golgi lumen [GO:0005796]; extracellular matrix [GO:0031012]; lysosomal lumen [GO:0043202]; extracellular exosome [GO:0070062]; fibrillar collagen trimer [GO:0005583]
Nafisa_SEN1	Lumican	LUM	P51884	P51884	4.9392	0.3214	XT NP B	2023ms1276	visual perception [GO:0007601]; response to organic cyclic compound [GO:0014070]; collagen fibril organization [GO:0030199]; positive regulation of transforming growth factor beta1 production [GO:0032914]; positive regulation of transcription by RNA polymerase II [GO:0045944]; cartilage development [GO:0051216]; response to growth factor [GO:0070848]	extracellular matrix structural constituent [GO:0005201]; protein binding [GO:0005515]; collagen binding [GO:0005518]; extracellular matrix structural constituent conferring compression resistance [GO:0030021]	collagen-containing extracellular matrix [GO:0062023]; extracellular region [GO:0005576]; extracellular space [GO:0005615]; Golgi lumen [GO:0005796]; extracellular matrix [GO:0031012]; lysosomal lumen [GO:0043202]; extracellular exosome [GO:0070062]; fibrillar collagen trimer [GO:0005583]
Nafisa_PRO7	Lumican	LUM	P51884	P51884	4.9745	0.4196	XT NP B	2023ms1276	visual perception [GO:0007601]; response to organic cyclic compound [GO:0014070]; collagen fibril organization [GO:0030199]; positive regulation of transforming growth factor beta1 production [GO:0032914]; positive regulation of transcription by RNA polymerase II [GO:0045944]; cartilage development [GO:0051216]; response to growth factor [GO:0070848]	extracellular matrix structural constituent [GO:0005201]; protein binding [GO:0005515]; collagen binding [GO:0005518]; extracellular matrix structural constituent conferring compression resistance [GO:0030021]	collagen-containing extracellular matrix [GO:0062023]; extracellular region [GO:0005576]; extracellular space [GO:0005615]; Golgi lumen [GO:0005796]; extracellular matrix [GO:0031012]; lysosomal lumen [GO:0043202]; extracellular exosome [GO:0070062]; fibrillar collagen trimer [GO:0005583]
Nafisa_PRO6	Lumican	LUM	P51884	P51884	4.9763	0.4312	XT NP B	2023ms1276	visual perception [GO:0007601]; response to organic cyclic compound [GO:0014070]; collagen fibril organization [GO:0030199]; positive regulation of transforming growth factor beta1 production [GO:0032914]; positive regulation of transcription by RNA polymerase II [GO:0045944]; cartilage development [GO:0051216]; response to growth factor [GO:0070848]	extracellular matrix structural constituent [GO:0005201]; protein binding [GO:0005515]; collagen binding [GO:0005518]; extracellular matrix structural constituent conferring compression resistance [GO:0030021]	collagen-containing extracellular matrix [GO:0062023]; extracellular region [GO:0005576]; extracellular space [GO:0005615]; Golgi lumen [GO:0005796]; extracellular matrix [GO:0031012]; lysosomal lumen [GO:0043202]; extracellular exosome [GO:0070062]; fibrillar collagen trimer [GO:0005583]
Nafisa_PRO5	Lumican	LUM	P51884	P51884	4.9395	0.4023	XT NP B	2023ms1276	visual perception [GO:0007601]; response to organic cyclic compound [GO:0014070]; collagen fibril organization [GO:0030199]; positive regulation of transforming growth factor beta1 production [GO:0032914]; positive regulation of transcription by RNA polymerase II [GO:0045944]; cartilage development [GO:0051216]; response to growth factor [GO:0070848]	extracellular matrix structural constituent [GO:0005201]; protein binding [GO:0005515]; collagen binding [GO:0005518]; extracellular matrix structural constituent conferring compression resistance [GO:0030021]	collagen-containing extracellular matrix [GO:0062023]; extracellular region [GO:0005576]; extracellular space [GO:0005615]; Golgi lumen [GO:0005796]; extracellular matrix [GO:0031012]; lysosomal lumen [GO:0043202]; extracellular exosome [GO:0070062]; fibrillar collagen trimer [GO:0005583]
Nafisa_PRO4	Lumican	LUM	P51884	P51884	4.8533	0.2811	XT NP B	2023ms1276	visual perception [GO:0007601]; response to organic cyclic compound [GO:0014070]; collagen fibril organization [GO:0030199]; positive regulation of transforming growth factor beta1 production [GO:0032914]; positive regulation of transcription by RNA polymerase II [GO:0045944]; cartilage development [GO:0051216]; response to growth factor [GO:0070848]	extracellular matrix structural constituent [GO:0005201]; protein binding [GO:0005515]; collagen binding [GO:0005518]; extracellular matrix structural constituent conferring compression resistance [GO:0030021]	collagen-containing extracellular matrix [GO:0062023]; extracellular region [GO:0005576]; extracellular space [GO:0005615]; Golgi lumen [GO:0005796]; extracellular matrix [GO:0031012]; lysosomal lumen [GO:0043202]; extracellular exosome [GO:0070062]; fibrillar collagen trimer [GO:0005583]
Nafisa_PRO3	Lumican	LUM	P51884	P51884	4.9269	0.3564	XT NP B	2023ms1276	visual perception [GO:0007601]; response to organic cyclic compound [GO:0014070]; collagen fibril organization [GO:0030199]; positive regulation of transforming growth factor beta1 production [GO:0032914]; positive regulation of transcription by RNA polymerase II [GO:0045944]; cartilage development [GO:0051216]; response to growth factor [GO:0070848]	extracellular matrix structural constituent [GO:0005201]; protein binding [GO:0005515]; collagen binding [GO:0005518]; extracellular matrix structural constituent conferring compression resistance [GO:0030021]	collagen-containing extracellular matrix [GO:0062023]; extracellular region [GO:0005576]; extracellular space [GO:0005615]; Golgi lumen [GO:0005796]; extracellular matrix [GO:0031012]; lysosomal lumen [GO:0043202]; extracellular exosome [GO:0070062]; fibrillar collagen trimer [GO:0005583]
Nafisa_PRO2	Lumican	LUM	P51884	P51884	4.9206	0.3688	XT NP B	2023ms1276	visual perception [GO:0007601]; response to organic cyclic compound [GO:0014070]; collagen fibril organization [GO:0030199]; positive regulation of transforming growth factor beta1 production [GO:0032914]; positive regulation of transcription by RNA polymerase II [GO:0045944]; cartilage development [GO:0051216]; response to growth factor [GO:0070848]	extracellular matrix structural constituent [GO:0005201]; protein binding [GO:0005515]; collagen binding [GO:0005518]; extracellular matrix structural constituent conferring compression resistance [GO:0030021]	collagen-containing extracellular matrix [GO:0062023]; extracellular region [GO:0005576]; extracellular space [GO:0005615]; Golgi lumen [GO:0005796]; extracellular matrix [GO:0031012]; lysosomal lumen [GO:0043202]; extracellular exosome [GO:0070062]; fibrillar collagen trimer [GO:0005583]
Nafisa_PRO1	Lumican	LUM	P51884	P51884	4.9201	0.3728	XT NP B	2023ms1276	visual perception [GO:0007601]; response to organic cyclic compound [GO:0014070]; collagen fibril organization [GO:0030199]; positive regulation of transforming growth factor beta1 production [GO:0032914]; positive regulation of transcription by RNA polymerase II [GO:0045944]; cartilage development [GO:0051216]; response to growth factor [GO:0070848]	extracellular matrix structural constituent [GO:0005201]; protein binding [GO:0005515]; collagen binding [GO:0005518]; extracellular matrix structural constituent conferring compression resistance [GO:0030021]	collagen-containing extracellular matrix [GO:0062023]; extracellular region [GO:0005576]; extracellular space [GO:0005615]; Golgi lumen [GO:0005796]; extracellular matrix [GO:0031012]; lysosomal lumen [GO:0043202]; extracellular exosome [GO:0070062]; fibrillar collagen trimer [GO:0005583]
Nafisa_SEN7	Protein tyrosine phosphatase non-receptor type 12;Tyrosine-protein phosphatase non-receptor type 12	PTPN12;PTPN12	NA	A0A3Q1M0B4;A0A3Q1MEV4	4.3387	-0.2741	XT NP B	2023ms1276	;	;	;
Nafisa_SEN6	Protein tyrosine phosphatase non-receptor type 12;Tyrosine-protein phosphatase non-receptor type 12	PTPN12;PTPN12	NA	A0A3Q1M0B4;A0A3Q1MEV4	4.3319	-0.2952	XT NP B	2023ms1276	;	;	;
Nafisa_SEN5	Protein tyrosine phosphatase non-receptor type 12;Tyrosine-protein phosphatase non-receptor type 12	PTPN12;PTPN12	NA	A0A3Q1M0B4;A0A3Q1MEV4	4.3062	-0.3469	XT NP B	2023ms1276	;	;	;
Nafisa_SEN4	Protein tyrosine phosphatase non-receptor type 12;Tyrosine-protein phosphatase non-receptor type 12	PTPN12;PTPN12	NA	A0A3Q1M0B4;A0A3Q1MEV4	4.3755	-0.2449	XT NP B	2023ms1276	;	;	;
Nafisa_SEN3	Protein tyrosine phosphatase non-receptor type 12;Tyrosine-protein phosphatase non-receptor type 12	PTPN12;PTPN12	NA	A0A3Q1M0B4;A0A3Q1MEV4	4.4687	-0.151	XT NP B	2023ms1276	;	;	;
Nafisa_SEN2	Protein tyrosine phosphatase non-receptor type 12;Tyrosine-protein phosphatase non-receptor type 12	PTPN12;PTPN12	NA	A0A3Q1M0B4;A0A3Q1MEV4	4.3957	-0.2373	XT NP B	2023ms1276	;	;	;
Nafisa_SEN1	Protein tyrosine phosphatase non-receptor type 12;Tyrosine-protein phosphatase non-receptor type 12	PTPN12;PTPN12	NA	A0A3Q1M0B4;A0A3Q1MEV4	4.304	-0.3137	XT NP B	2023ms1276	;	;	;
Nafisa_PRO7	Protein tyrosine phosphatase non-receptor type 12;Tyrosine-protein phosphatase non-receptor type 12	PTPN12;PTPN12	NA	A0A3Q1M0B4;A0A3Q1MEV4	4.4003	-0.1546	XT NP B	2023ms1276	;	;	;
Nafisa_PRO6	Protein tyrosine phosphatase non-receptor type 12;Tyrosine-protein phosphatase non-receptor type 12	PTPN12;PTPN12	NA	A0A3Q1M0B4;A0A3Q1MEV4	4.3817	-0.1633	XT NP B	2023ms1276	;	;	;
Nafisa_PRO5	Protein tyrosine phosphatase non-receptor type 12;Tyrosine-protein phosphatase non-receptor type 12	PTPN12;PTPN12	NA	A0A3Q1M0B4;A0A3Q1MEV4	4.3958	-0.1414	XT NP B	2023ms1276	;	;	;
Nafisa_PRO4	Protein tyrosine phosphatase non-receptor type 12;Tyrosine-protein phosphatase non-receptor type 12	PTPN12;PTPN12	NA	A0A3Q1M0B4;A0A3Q1MEV4	4.3784	-0.1938	XT NP B	2023ms1276	;	;	;
Nafisa_PRO3	Protein tyrosine phosphatase non-receptor type 12;Tyrosine-protein phosphatase non-receptor type 12	PTPN12;PTPN12	NA	A0A3Q1M0B4;A0A3Q1MEV4	4.3857	-0.1848	XT NP B	2023ms1276	;	;	;
Nafisa_PRO2	Protein tyrosine phosphatase non-receptor type 12;Tyrosine-protein phosphatase non-receptor type 12	PTPN12;PTPN12	NA	A0A3Q1M0B4;A0A3Q1MEV4	4.3788	-0.173	XT NP B	2023ms1276	;	;	;
Nafisa_PRO1	Protein tyrosine phosphatase non-receptor type 12;Tyrosine-protein phosphatase non-receptor type 12	PTPN12;PTPN12	NA	A0A3Q1M0B4;A0A3Q1MEV4	4.4557	-0.0916	XT NP B	2023ms1276	;	;	;
Nafisa_SEN7	Podocan;Isoform of Q7Z5L7, Isoform 2 of Podocan;Isoform of Q7Z5L7, Isoform 3 of Podocan	PODN;PODN;PODN	NA	Q7Z5L7;Q7Z5L7-2;Q7Z5L7-3	4.2262	-0.3866	XT NP B	2023ms1276	negative regulation of cell population proliferation [GO:0008285]; negative regulation of cell migration [GO:0030336]; ;	collagen binding [GO:0005518]; extracellular matrix structural constituent conferring compression resistance [GO:0030021]; ;	extracellular space [GO:0005615]; cytoplasm [GO:0005737]; collagen-containing extracellular matrix [GO:0062023]; ;
Nafisa_SEN6	Podocan;Isoform of Q7Z5L7, Isoform 2 of Podocan;Isoform of Q7Z5L7, Isoform 3 of Podocan	PODN;PODN;PODN	NA	Q7Z5L7;Q7Z5L7-2;Q7Z5L7-3	4.3354	-0.2917	XT NP B	2023ms1276	negative regulation of cell population proliferation [GO:0008285]; negative regulation of cell migration [GO:0030336]; ;	collagen binding [GO:0005518]; extracellular matrix structural constituent conferring compression resistance [GO:0030021]; ;	extracellular space [GO:0005615]; cytoplasm [GO:0005737]; collagen-containing extracellular matrix [GO:0062023]; ;
Nafisa_SEN5	Podocan;Isoform of Q7Z5L7, Isoform 2 of Podocan;Isoform of Q7Z5L7, Isoform 3 of Podocan	PODN;PODN;PODN	NA	Q7Z5L7;Q7Z5L7-2;Q7Z5L7-3	4.2167	-0.4364	XT NP B	2023ms1276	negative regulation of cell population proliferation [GO:0008285]; negative regulation of cell migration [GO:0030336]; ;	collagen binding [GO:0005518]; extracellular matrix structural constituent conferring compression resistance [GO:0030021]; ;	extracellular space [GO:0005615]; cytoplasm [GO:0005737]; collagen-containing extracellular matrix [GO:0062023]; ;
Nafisa_SEN4	Podocan;Isoform of Q7Z5L7, Isoform 2 of Podocan;Isoform of Q7Z5L7, Isoform 3 of Podocan	PODN;PODN;PODN	NA	Q7Z5L7;Q7Z5L7-2;Q7Z5L7-3	4.2907	-0.3296	XT NP B	2023ms1276	negative regulation of cell population proliferation [GO:0008285]; negative regulation of cell migration [GO:0030336]; ;	collagen binding [GO:0005518]; extracellular matrix structural constituent conferring compression resistance [GO:0030021]; ;	extracellular space [GO:0005615]; cytoplasm [GO:0005737]; collagen-containing extracellular matrix [GO:0062023]; ;
Nafisa_SEN3	Podocan;Isoform of Q7Z5L7, Isoform 2 of Podocan;Isoform of Q7Z5L7, Isoform 3 of Podocan	PODN;PODN;PODN	NA	Q7Z5L7;Q7Z5L7-2;Q7Z5L7-3	4.2858	-0.3338	XT NP B	2023ms1276	negative regulation of cell population proliferation [GO:0008285]; negative regulation of cell migration [GO:0030336]; ;	collagen binding [GO:0005518]; extracellular matrix structural constituent conferring compression resistance [GO:0030021]; ;	extracellular space [GO:0005615]; cytoplasm [GO:0005737]; collagen-containing extracellular matrix [GO:0062023]; ;
Nafisa_SEN2	Podocan;Isoform of Q7Z5L7, Isoform 2 of Podocan;Isoform of Q7Z5L7, Isoform 3 of Podocan	PODN;PODN;PODN	NA	Q7Z5L7;Q7Z5L7-2;Q7Z5L7-3	4.2993	-0.3337	XT NP B	2023ms1276	negative regulation of cell population proliferation [GO:0008285]; negative regulation of cell migration [GO:0030336]; ;	collagen binding [GO:0005518]; extracellular matrix structural constituent conferring compression resistance [GO:0030021]; ;	extracellular space [GO:0005615]; cytoplasm [GO:0005737]; collagen-containing extracellular matrix [GO:0062023]; ;
Nafisa_SEN1	Podocan;Isoform of Q7Z5L7, Isoform 2 of Podocan;Isoform of Q7Z5L7, Isoform 3 of Podocan	PODN;PODN;PODN	NA	Q7Z5L7;Q7Z5L7-2;Q7Z5L7-3	4.3257	-0.292	XT NP B	2023ms1276	negative regulation of cell population proliferation [GO:0008285]; negative regulation of cell migration [GO:0030336]; ;	collagen binding [GO:0005518]; extracellular matrix structural constituent conferring compression resistance [GO:0030021]; ;	extracellular space [GO:0005615]; cytoplasm [GO:0005737]; collagen-containing extracellular matrix [GO:0062023]; ;
Nafisa_PRO7	Podocan;Isoform of Q7Z5L7, Isoform 2 of Podocan;Isoform of Q7Z5L7, Isoform 3 of Podocan	PODN;PODN;PODN	NA	Q7Z5L7;Q7Z5L7-2;Q7Z5L7-3	4.3369	-0.2179	XT NP B	2023ms1276	negative regulation of cell population proliferation [GO:0008285]; negative regulation of cell migration [GO:0030336]; ;	collagen binding [GO:0005518]; extracellular matrix structural constituent conferring compression resistance [GO:0030021]; ;	extracellular space [GO:0005615]; cytoplasm [GO:0005737]; collagen-containing extracellular matrix [GO:0062023]; ;
Nafisa_PRO6	Podocan;Isoform of Q7Z5L7, Isoform 2 of Podocan;Isoform of Q7Z5L7, Isoform 3 of Podocan	PODN;PODN;PODN	NA	Q7Z5L7;Q7Z5L7-2;Q7Z5L7-3	4.3017	-0.2434	XT NP B	2023ms1276	negative regulation of cell population proliferation [GO:0008285]; negative regulation of cell migration [GO:0030336]; ;	collagen binding [GO:0005518]; extracellular matrix structural constituent conferring compression resistance [GO:0030021]; ;	extracellular space [GO:0005615]; cytoplasm [GO:0005737]; collagen-containing extracellular matrix [GO:0062023]; ;
Nafisa_PRO5	Podocan;Isoform of Q7Z5L7, Isoform 2 of Podocan;Isoform of Q7Z5L7, Isoform 3 of Podocan	PODN;PODN;PODN	NA	Q7Z5L7;Q7Z5L7-2;Q7Z5L7-3	4.3594	-0.1778	XT NP B	2023ms1276	negative regulation of cell population proliferation [GO:0008285]; negative regulation of cell migration [GO:0030336]; ;	collagen binding [GO:0005518]; extracellular matrix structural constituent conferring compression resistance [GO:0030021]; ;	extracellular space [GO:0005615]; cytoplasm [GO:0005737]; collagen-containing extracellular matrix [GO:0062023]; ;
Nafisa_PRO4	Podocan;Isoform of Q7Z5L7, Isoform 2 of Podocan;Isoform of Q7Z5L7, Isoform 3 of Podocan	PODN;PODN;PODN	NA	Q7Z5L7;Q7Z5L7-2;Q7Z5L7-3	4.4018	-0.1704	XT NP B	2023ms1276	negative regulation of cell population proliferation [GO:0008285]; negative regulation of cell migration [GO:0030336]; ;	collagen binding [GO:0005518]; extracellular matrix structural constituent conferring compression resistance [GO:0030021]; ;	extracellular space [GO:0005615]; cytoplasm [GO:0005737]; collagen-containing extracellular matrix [GO:0062023]; ;
Nafisa_PRO3	Podocan;Isoform of Q7Z5L7, Isoform 2 of Podocan;Isoform of Q7Z5L7, Isoform 3 of Podocan	PODN;PODN;PODN	NA	Q7Z5L7;Q7Z5L7-2;Q7Z5L7-3	4.2535	-0.3171	XT NP B	2023ms1276	negative regulation of cell population proliferation [GO:0008285]; negative regulation of cell migration [GO:0030336]; ;	collagen binding [GO:0005518]; extracellular matrix structural constituent conferring compression resistance [GO:0030021]; ;	extracellular space [GO:0005615]; cytoplasm [GO:0005737]; collagen-containing extracellular matrix [GO:0062023]; ;
Nafisa_PRO2	Podocan;Isoform of Q7Z5L7, Isoform 2 of Podocan;Isoform of Q7Z5L7, Isoform 3 of Podocan	PODN;PODN;PODN	NA	Q7Z5L7;Q7Z5L7-2;Q7Z5L7-3	4.3266	-0.2251	XT NP B	2023ms1276	negative regulation of cell population proliferation [GO:0008285]; negative regulation of cell migration [GO:0030336]; ;	collagen binding [GO:0005518]; extracellular matrix structural constituent conferring compression resistance [GO:0030021]; ;	extracellular space [GO:0005615]; cytoplasm [GO:0005737]; collagen-containing extracellular matrix [GO:0062023]; ;
Nafisa_PRO1	Podocan;Isoform of Q7Z5L7, Isoform 2 of Podocan;Isoform of Q7Z5L7, Isoform 3 of Podocan	PODN;PODN;PODN	NA	Q7Z5L7;Q7Z5L7-2;Q7Z5L7-3	4.2859	-0.2613	XT NP B	2023ms1276	negative regulation of cell population proliferation [GO:0008285]; negative regulation of cell migration [GO:0030336]; ;	collagen binding [GO:0005518]; extracellular matrix structural constituent conferring compression resistance [GO:0030021]; ;	extracellular space [GO:0005615]; cytoplasm [GO:0005737]; collagen-containing extracellular matrix [GO:0062023]; ;
Nafisa_SEN7	Centrosomal protein of 44 kDa;Isoform of Q9C0F1, Isoform 2 of Centrosomal protein of 44 kDa	CEP44;CEP44	NA	Q9C0F1;Q9C0F1-2	4.0853	-0.5274	XT NP A	2023ms1276	centrosome cycle [GO:0007098]; centriole replication [GO:0007099]; centriole-centriole cohesion [GO:0010457];	protein binding [GO:0005515]; microtubule binding [GO:0008017];	spindle pole [GO:0000922]; cytoplasm [GO:0005737]; centrosome [GO:0005813]; centriole [GO:0005814]; midbody [GO:0030496];
Nafisa_SEN6	Centrosomal protein of 44 kDa;Isoform of Q9C0F1, Isoform 2 of Centrosomal protein of 44 kDa	CEP44;CEP44	NA	Q9C0F1;Q9C0F1-2	3.9556	-0.6714	XT NP A	2023ms1276	centrosome cycle [GO:0007098]; centriole replication [GO:0007099]; centriole-centriole cohesion [GO:0010457];	protein binding [GO:0005515]; microtubule binding [GO:0008017];	spindle pole [GO:0000922]; cytoplasm [GO:0005737]; centrosome [GO:0005813]; centriole [GO:0005814]; midbody [GO:0030496];
Nafisa_SEN5	Centrosomal protein of 44 kDa;Isoform of Q9C0F1, Isoform 2 of Centrosomal protein of 44 kDa	CEP44;CEP44	NA	Q9C0F1;Q9C0F1-2	3.9175	-0.7357	XT NP A	2023ms1276	centrosome cycle [GO:0007098]; centriole replication [GO:0007099]; centriole-centriole cohesion [GO:0010457];	protein binding [GO:0005515]; microtubule binding [GO:0008017];	spindle pole [GO:0000922]; cytoplasm [GO:0005737]; centrosome [GO:0005813]; centriole [GO:0005814]; midbody [GO:0030496];
Nafisa_SEN4	Centrosomal protein of 44 kDa;Isoform of Q9C0F1, Isoform 2 of Centrosomal protein of 44 kDa	CEP44;CEP44	NA	Q9C0F1;Q9C0F1-2	3.9565	-0.6638	XT NP A	2023ms1276	centrosome cycle [GO:0007098]; centriole replication [GO:0007099]; centriole-centriole cohesion [GO:0010457];	protein binding [GO:0005515]; microtubule binding [GO:0008017];	spindle pole [GO:0000922]; cytoplasm [GO:0005737]; centrosome [GO:0005813]; centriole [GO:0005814]; midbody [GO:0030496];
Nafisa_SEN3	Centrosomal protein of 44 kDa;Isoform of Q9C0F1, Isoform 2 of Centrosomal protein of 44 kDa	CEP44;CEP44	NA	Q9C0F1;Q9C0F1-2	4.0233	-0.5964	XT NP A	2023ms1276	centrosome cycle [GO:0007098]; centriole replication [GO:0007099]; centriole-centriole cohesion [GO:0010457];	protein binding [GO:0005515]; microtubule binding [GO:0008017];	spindle pole [GO:0000922]; cytoplasm [GO:0005737]; centrosome [GO:0005813]; centriole [GO:0005814]; midbody [GO:0030496];
Nafisa_SEN2	Centrosomal protein of 44 kDa;Isoform of Q9C0F1, Isoform 2 of Centrosomal protein of 44 kDa	CEP44;CEP44	NA	Q9C0F1;Q9C0F1-2	4.1442	-0.4887	XT NP A	2023ms1276	centrosome cycle [GO:0007098]; centriole replication [GO:0007099]; centriole-centriole cohesion [GO:0010457];	protein binding [GO:0005515]; microtubule binding [GO:0008017];	spindle pole [GO:0000922]; cytoplasm [GO:0005737]; centrosome [GO:0005813]; centriole [GO:0005814]; midbody [GO:0030496];
Nafisa_SEN1	Centrosomal protein of 44 kDa;Isoform of Q9C0F1, Isoform 2 of Centrosomal protein of 44 kDa	CEP44;CEP44	NA	Q9C0F1;Q9C0F1-2	4.1079	-0.5098	XT NP A	2023ms1276	centrosome cycle [GO:0007098]; centriole replication [GO:0007099]; centriole-centriole cohesion [GO:0010457];	protein binding [GO:0005515]; microtubule binding [GO:0008017];	spindle pole [GO:0000922]; cytoplasm [GO:0005737]; centrosome [GO:0005813]; centriole [GO:0005814]; midbody [GO:0030496];
Nafisa_PRO7	Centrosomal protein of 44 kDa;Isoform of Q9C0F1, Isoform 2 of Centrosomal protein of 44 kDa	CEP44;CEP44	NA	Q9C0F1;Q9C0F1-2	4.4642	-0.0907	XT NP A	2023ms1276	centrosome cycle [GO:0007098]; centriole replication [GO:0007099]; centriole-centriole cohesion [GO:0010457];	protein binding [GO:0005515]; microtubule binding [GO:0008017];	spindle pole [GO:0000922]; cytoplasm [GO:0005737]; centrosome [GO:0005813]; centriole [GO:0005814]; midbody [GO:0030496];
Nafisa_PRO6	Centrosomal protein of 44 kDa;Isoform of Q9C0F1, Isoform 2 of Centrosomal protein of 44 kDa	CEP44;CEP44	NA	Q9C0F1;Q9C0F1-2	4.1644	-0.3806	XT NP A	2023ms1276	centrosome cycle [GO:0007098]; centriole replication [GO:0007099]; centriole-centriole cohesion [GO:0010457];	protein binding [GO:0005515]; microtubule binding [GO:0008017];	spindle pole [GO:0000922]; cytoplasm [GO:0005737]; centrosome [GO:0005813]; centriole [GO:0005814]; midbody [GO:0030496];
Nafisa_PRO1	Centrosomal protein of 44 kDa;Isoform of Q9C0F1, Isoform 2 of Centrosomal protein of 44 kDa	CEP44;CEP44	NA	Q9C0F1;Q9C0F1-2	4.0211	-0.5262	XT NP A	2023ms1276	centrosome cycle [GO:0007098]; centriole replication [GO:0007099]; centriole-centriole cohesion [GO:0010457];	protein binding [GO:0005515]; microtubule binding [GO:0008017];	spindle pole [GO:0000922]; cytoplasm [GO:0005737]; centrosome [GO:0005813]; centriole [GO:0005814]; midbody [GO:0030496];
Nafisa_SEN7	Angiopoietin-related protein 7	ANGPTL7	O43827	Q5EA66	5.0156	0.4028	XT NP B	2023ms1276	NA	NA	NA
Nafisa_SEN6	Angiopoietin-related protein 7	ANGPTL7	O43827	Q5EA66	4.9844	0.3574	XT NP B	2023ms1276	NA	NA	NA
Nafisa_SEN5	Angiopoietin-related protein 7	ANGPTL7	O43827	Q5EA66	4.9999	0.3468	XT NP B	2023ms1276	NA	NA	NA
Nafisa_SEN4	Angiopoietin-related protein 7	ANGPTL7	O43827	Q5EA66	5.029	0.4087	XT NP B	2023ms1276	NA	NA	NA
Nafisa_SEN3	Angiopoietin-related protein 7	ANGPTL7	O43827	Q5EA66	4.9931	0.3735	XT NP B	2023ms1276	NA	NA	NA
Nafisa_SEN2	Angiopoietin-related protein 7	ANGPTL7	O43827	Q5EA66	5.0064	0.3734	XT NP B	2023ms1276	NA	NA	NA
Nafisa_SEN1	Angiopoietin-related protein 7	ANGPTL7	O43827	Q5EA66	4.9792	0.3615	XT NP B	2023ms1276	NA	NA	NA
Nafisa_PRO7	Angiopoietin-related protein 7	ANGPTL7	O43827	Q5EA66	5.0669	0.5121	XT NP B	2023ms1276	NA	NA	NA
Nafisa_PRO6	Angiopoietin-related protein 7	ANGPTL7	O43827	Q5EA66	5.0635	0.5185	XT NP B	2023ms1276	NA	NA	NA
Nafisa_PRO5	Angiopoietin-related protein 7	ANGPTL7	O43827	Q5EA66	5.081	0.5438	XT NP B	2023ms1276	NA	NA	NA
Nafisa_PRO4	Angiopoietin-related protein 7	ANGPTL7	O43827	Q5EA66	5.0669	0.4946	XT NP B	2023ms1276	NA	NA	NA
Nafisa_PRO3	Angiopoietin-related protein 7	ANGPTL7	O43827	Q5EA66	5.065	0.4945	XT NP B	2023ms1276	NA	NA	NA
Nafisa_PRO2	Angiopoietin-related protein 7	ANGPTL7	O43827	Q5EA66	5.0738	0.522	XT NP B	2023ms1276	NA	NA	NA
Nafisa_PRO1	Angiopoietin-related protein 7	ANGPTL7	O43827	Q5EA66	5.0116	0.4643	XT NP B	2023ms1276	NA	NA	NA
Nafisa_SEN7	Short palate, lung and nasal epithelium carcinoma-associated protein 2A	SPLUNC2A	NA	P79124	5.0319	0.4191	XT NP A	2023ms1276	NA	NA	NA
Nafisa_SEN6	Short palate, lung and nasal epithelium carcinoma-associated protein 2A	SPLUNC2A	NA	P79124	4.6824	0.0553	XT NP A	2023ms1276	NA	NA	NA
Nafisa_SEN5	Short palate, lung and nasal epithelium carcinoma-associated protein 2A	SPLUNC2A	NA	P79124	4.8143	0.1612	XT NP A	2023ms1276	NA	NA	NA
Nafisa_SEN4	Short palate, lung and nasal epithelium carcinoma-associated protein 2A	SPLUNC2A	NA	P79124	4.8983	0.278	XT NP A	2023ms1276	NA	NA	NA
Nafisa_SEN3	Short palate, lung and nasal epithelium carcinoma-associated protein 2A	SPLUNC2A	NA	P79124	4.8879	0.2682	XT NP A	2023ms1276	NA	NA	NA
Nafisa_SEN2	Short palate, lung and nasal epithelium carcinoma-associated protein 2A	SPLUNC2A	NA	P79124	4.7693	0.1364	XT NP A	2023ms1276	NA	NA	NA
Nafisa_SEN1	Short palate, lung and nasal epithelium carcinoma-associated protein 2A	SPLUNC2A	NA	P79124	4.6987	0.081	XT NP A	2023ms1276	NA	NA	NA
Nafisa_PRO7	Short palate, lung and nasal epithelium carcinoma-associated protein 2A	SPLUNC2A	NA	P79124	4.7976	0.2427	XT NP A	2023ms1276	NA	NA	NA
Nafisa_PRO6	Short palate, lung and nasal epithelium carcinoma-associated protein 2A	SPLUNC2A	NA	P79124	4.77	0.2249	XT NP A	2023ms1276	NA	NA	NA
Nafisa_PRO5	Short palate, lung and nasal epithelium carcinoma-associated protein 2A	SPLUNC2A	NA	P79124	5.0634	0.5262	XT NP A	2023ms1276	NA	NA	NA
Nafisa_PRO4	Short palate, lung and nasal epithelium carcinoma-associated protein 2A	SPLUNC2A	NA	P79124	5.0778	0.5055	XT NP A	2023ms1276	NA	NA	NA
Nafisa_PRO3	Short palate, lung and nasal epithelium carcinoma-associated protein 2A	SPLUNC2A	NA	P79124	5.0447	0.4742	XT NP A	2023ms1276	NA	NA	NA
Nafisa_PRO2	Short palate, lung and nasal epithelium carcinoma-associated protein 2A	SPLUNC2A	NA	P79124	4.8398	0.2881	XT NP A	2023ms1276	NA	NA	NA
Nafisa_PRO1	Short palate, lung and nasal epithelium carcinoma-associated protein 2A	SPLUNC2A	NA	P79124	4.5553	0.008	XT NP A	2023ms1276	NA	NA	NA
Nafisa_SEN7	Maspardin;Maspardin	SPG21;SPG21	NA	Q8MJJ1;Q9NZD8	4.6614	0.0487	XT NP A	2023ms1276	;	;	;
Nafisa_SEN6	Maspardin;Maspardin	SPG21;SPG21	NA	Q8MJJ1;Q9NZD8	4.5972	-0.0299	XT NP A	2023ms1276	;	;	;
Nafisa_SEN5	Maspardin;Maspardin	SPG21;SPG21	NA	Q8MJJ1;Q9NZD8	4.6169	-0.0362	XT NP A	2023ms1276	;	;	;
Nafisa_SEN4	Maspardin;Maspardin	SPG21;SPG21	NA	Q8MJJ1;Q9NZD8	4.6175	-0.0029	XT NP A	2023ms1276	;	;	;
Nafisa_SEN3	Maspardin;Maspardin	SPG21;SPG21	NA	Q8MJJ1;Q9NZD8	4.6005	-0.0191	XT NP A	2023ms1276	;	;	;
Nafisa_SEN2	Maspardin;Maspardin	SPG21;SPG21	NA	Q8MJJ1;Q9NZD8	4.6643	0.0314	XT NP A	2023ms1276	;	;	;
Nafisa_SEN1	Maspardin;Maspardin	SPG21;SPG21	NA	Q8MJJ1;Q9NZD8	4.6087	-0.009	XT NP A	2023ms1276	;	;	;
Nafisa_PRO7	Maspardin;Maspardin	SPG21;SPG21	NA	Q8MJJ1;Q9NZD8	4.4556	-0.0993	XT NP A	2023ms1276	;	;	;
Nafisa_PRO6	Maspardin;Maspardin	SPG21;SPG21	NA	Q8MJJ1;Q9NZD8	4.5567	0.0116	XT NP A	2023ms1276	;	;	;
Nafisa_PRO5	Maspardin;Maspardin	SPG21;SPG21	NA	Q8MJJ1;Q9NZD8	4.4577	-0.0795	XT NP A	2023ms1276	;	;	;
Nafisa_PRO4	Maspardin;Maspardin	SPG21;SPG21	NA	Q8MJJ1;Q9NZD8	4.3868	-0.1854	XT NP A	2023ms1276	;	;	;
Nafisa_PRO3	Maspardin;Maspardin	SPG21;SPG21	NA	Q8MJJ1;Q9NZD8	4.6407	0.0702	XT NP A	2023ms1276	;	;	;
Nafisa_PRO2	Maspardin;Maspardin	SPG21;SPG21	NA	Q8MJJ1;Q9NZD8	4.6109	0.0591	XT NP A	2023ms1276	;	;	;
Nafisa_PRO1	Maspardin;Maspardin	SPG21;SPG21	NA	Q8MJJ1;Q9NZD8	4.2869	-0.2604	XT NP A	2023ms1276	;	;	;
Nafisa_SEN7	SH3 domain-binding glutamic acid-rich-like protein 3;SH3 domain-binding glutamic acid-rich-like protein 3	SH3BGRL3;SH3BGRL3	NA	Q3ZCL8;Q9H299	5.1499	0.5372	XT NP B	2023ms1276	;	;	;
Nafisa_SEN6	SH3 domain-binding glutamic acid-rich-like protein 3;SH3 domain-binding glutamic acid-rich-like protein 3	SH3BGRL3;SH3BGRL3	NA	Q3ZCL8;Q9H299	5.1204	0.4933	XT NP B	2023ms1276	;	;	;
Nafisa_SEN5	SH3 domain-binding glutamic acid-rich-like protein 3;SH3 domain-binding glutamic acid-rich-like protein 3	SH3BGRL3;SH3BGRL3	NA	Q3ZCL8;Q9H299	5.1498	0.4966	XT NP B	2023ms1276	;	;	;
Nafisa_SEN4	SH3 domain-binding glutamic acid-rich-like protein 3;SH3 domain-binding glutamic acid-rich-like protein 3	SH3BGRL3;SH3BGRL3	NA	Q3ZCL8;Q9H299	5.1252	0.5048	XT NP B	2023ms1276	;	;	;
Nafisa_SEN3	SH3 domain-binding glutamic acid-rich-like protein 3;SH3 domain-binding glutamic acid-rich-like protein 3	SH3BGRL3;SH3BGRL3	NA	Q3ZCL8;Q9H299	5.0918	0.4721	XT NP B	2023ms1276	;	;	;
Nafisa_SEN2	SH3 domain-binding glutamic acid-rich-like protein 3;SH3 domain-binding glutamic acid-rich-like protein 3	SH3BGRL3;SH3BGRL3	NA	Q3ZCL8;Q9H299	5.1469	0.514	XT NP B	2023ms1276	;	;	;
Nafisa_SEN1	SH3 domain-binding glutamic acid-rich-like protein 3;SH3 domain-binding glutamic acid-rich-like protein 3	SH3BGRL3;SH3BGRL3	NA	Q3ZCL8;Q9H299	5.1157	0.498	XT NP B	2023ms1276	;	;	;
Nafisa_PRO7	SH3 domain-binding glutamic acid-rich-like protein 3;SH3 domain-binding glutamic acid-rich-like protein 3	SH3BGRL3;SH3BGRL3	NA	Q3ZCL8;Q9H299	5.0265	0.4716	XT NP B	2023ms1276	;	;	;
Nafisa_PRO6	SH3 domain-binding glutamic acid-rich-like protein 3;SH3 domain-binding glutamic acid-rich-like protein 3	SH3BGRL3;SH3BGRL3	NA	Q3ZCL8;Q9H299	5.069	0.524	XT NP B	2023ms1276	;	;	;
Nafisa_PRO5	SH3 domain-binding glutamic acid-rich-like protein 3;SH3 domain-binding glutamic acid-rich-like protein 3	SH3BGRL3;SH3BGRL3	NA	Q3ZCL8;Q9H299	5.0375	0.5004	XT NP B	2023ms1276	;	;	;
Nafisa_PRO4	SH3 domain-binding glutamic acid-rich-like protein 3;SH3 domain-binding glutamic acid-rich-like protein 3	SH3BGRL3;SH3BGRL3	NA	Q3ZCL8;Q9H299	4.9903	0.4181	XT NP B	2023ms1276	;	;	;
Nafisa_PRO3	SH3 domain-binding glutamic acid-rich-like protein 3;SH3 domain-binding glutamic acid-rich-like protein 3	SH3BGRL3;SH3BGRL3	NA	Q3ZCL8;Q9H299	5.0086	0.4381	XT NP B	2023ms1276	;	;	;
Nafisa_PRO2	SH3 domain-binding glutamic acid-rich-like protein 3;SH3 domain-binding glutamic acid-rich-like protein 3	SH3BGRL3;SH3BGRL3	NA	Q3ZCL8;Q9H299	5.0395	0.4877	XT NP B	2023ms1276	;	;	;
Nafisa_PRO1	SH3 domain-binding glutamic acid-rich-like protein 3;SH3 domain-binding glutamic acid-rich-like protein 3	SH3BGRL3;SH3BGRL3	NA	Q3ZCL8;Q9H299	5.0028	0.4555	XT NP B	2023ms1276	;	;	;
Nafisa_SEN7	Small nuclear ribonucleoprotein E;Small nuclear ribonucleoprotein E	SNRPE;SNRPE	NA	A4FUI2;P62304	6.117	1.5042	XT NP A	2023ms1276	;	;	;
Nafisa_SEN6	Small nuclear ribonucleoprotein E;Small nuclear ribonucleoprotein E	SNRPE;SNRPE	NA	A4FUI2;P62304	6.0756	1.4485	XT NP A	2023ms1276	;	;	;
Nafisa_SEN5	Small nuclear ribonucleoprotein E;Small nuclear ribonucleoprotein E	SNRPE;SNRPE	NA	A4FUI2;P62304	6.1673	1.5142	XT NP A	2023ms1276	;	;	;
Nafisa_SEN4	Small nuclear ribonucleoprotein E;Small nuclear ribonucleoprotein E	SNRPE;SNRPE	NA	A4FUI2;P62304	6.1906	1.5702	XT NP A	2023ms1276	;	;	;
Nafisa_SEN3	Small nuclear ribonucleoprotein E;Small nuclear ribonucleoprotein E	SNRPE;SNRPE	NA	A4FUI2;P62304	6.1789	1.5592	XT NP A	2023ms1276	;	;	;
Nafisa_SEN2	Small nuclear ribonucleoprotein E;Small nuclear ribonucleoprotein E	SNRPE;SNRPE	NA	A4FUI2;P62304	6.1311	1.4982	XT NP A	2023ms1276	;	;	;
Nafisa_SEN1	Small nuclear ribonucleoprotein E;Small nuclear ribonucleoprotein E	SNRPE;SNRPE	NA	A4FUI2;P62304	6.0933	1.4756	XT NP A	2023ms1276	;	;	;
Nafisa_PRO7	Small nuclear ribonucleoprotein E;Small nuclear ribonucleoprotein E	SNRPE;SNRPE	NA	A4FUI2;P62304	5.4448	0.8899	XT NP A	2023ms1276	;	;	;
Nafisa_PRO6	Small nuclear ribonucleoprotein E;Small nuclear ribonucleoprotein E	SNRPE;SNRPE	NA	A4FUI2;P62304	5.4463	0.9013	XT NP A	2023ms1276	;	;	;
Nafisa_PRO5	Small nuclear ribonucleoprotein E;Small nuclear ribonucleoprotein E	SNRPE;SNRPE	NA	A4FUI2;P62304	5.4065	0.8693	XT NP A	2023ms1276	;	;	;
Nafisa_PRO4	Small nuclear ribonucleoprotein E;Small nuclear ribonucleoprotein E	SNRPE;SNRPE	NA	A4FUI2;P62304	5.5865	1.0143	XT NP A	2023ms1276	;	;	;
Nafisa_PRO3	Small nuclear ribonucleoprotein E;Small nuclear ribonucleoprotein E	SNRPE;SNRPE	NA	A4FUI2;P62304	5.5848	1.0143	XT NP A	2023ms1276	;	;	;
Nafisa_PRO2	Small nuclear ribonucleoprotein E;Small nuclear ribonucleoprotein E	SNRPE;SNRPE	NA	A4FUI2;P62304	5.4733	0.9216	XT NP A	2023ms1276	;	;	;
Nafisa_PRO1	Small nuclear ribonucleoprotein E;Small nuclear ribonucleoprotein E	SNRPE;SNRPE	NA	A4FUI2;P62304	5.3651	0.8178	XT NP A	2023ms1276	;	;	;
Nafisa_SEN7	Structural maintenance of chromosomes protein	SMC4	Q58F29	E1BMZ9	4.2066	-0.4062	XT NP A	2023ms1276	NA	NA	NA
Nafisa_SEN6	Structural maintenance of chromosomes protein	SMC4	Q58F29	E1BMZ9	4.1827	-0.4444	XT NP A	2023ms1276	NA	NA	NA
Nafisa_SEN5	Structural maintenance of chromosomes protein	SMC4	Q58F29	E1BMZ9	4.4109	-0.2422	XT NP A	2023ms1276	NA	NA	NA
Nafisa_SEN4	Structural maintenance of chromosomes protein	SMC4	Q58F29	E1BMZ9	4.5029	-0.1174	XT NP A	2023ms1276	NA	NA	NA
Nafisa_SEN3	Structural maintenance of chromosomes protein	SMC4	Q58F29	E1BMZ9	4.1988	-0.4209	XT NP A	2023ms1276	NA	NA	NA
Nafisa_SEN2	Structural maintenance of chromosomes protein	SMC4	Q58F29	E1BMZ9	4.4504	-0.1825	XT NP A	2023ms1276	NA	NA	NA
Nafisa_SEN1	Structural maintenance of chromosomes protein	SMC4	Q58F29	E1BMZ9	4.1918	-0.426	XT NP A	2023ms1276	NA	NA	NA
Nafisa_PRO7	Structural maintenance of chromosomes protein	SMC4	Q58F29	E1BMZ9	4.4399	-0.1149	XT NP A	2023ms1276	NA	NA	NA
Nafisa_PRO6	Structural maintenance of chromosomes protein	SMC4	Q58F29	E1BMZ9	4.7332	0.1882	XT NP A	2023ms1276	NA	NA	NA
Nafisa_PRO5	Structural maintenance of chromosomes protein	SMC4	Q58F29	E1BMZ9	4.6874	0.1502	XT NP A	2023ms1276	NA	NA	NA
Nafisa_PRO4	Structural maintenance of chromosomes protein	SMC4	Q58F29	E1BMZ9	4.6735	0.1013	XT NP A	2023ms1276	NA	NA	NA
Nafisa_PRO3	Structural maintenance of chromosomes protein	SMC4	Q58F29	E1BMZ9	4.6411	0.0706	XT NP A	2023ms1276	NA	NA	NA
Nafisa_PRO2	Structural maintenance of chromosomes protein	SMC4	Q58F29	E1BMZ9	4.6565	0.1047	XT NP A	2023ms1276	NA	NA	NA
Nafisa_PRO1	Structural maintenance of chromosomes protein	SMC4	Q58F29	E1BMZ9	4.7311	0.1838	XT NP A	2023ms1276	NA	NA	NA
Nafisa_SEN7	ABI family, member 3 (NESH) binding protein	ABI3BP	Q7Z7G0	A1L573	4.7815	0.1687	XT NP A	2023ms1276	NA	NA	NA
Nafisa_SEN6	ABI family, member 3 (NESH) binding protein	ABI3BP	Q7Z7G0	A1L573	4.6813	0.0542	XT NP A	2023ms1276	NA	NA	NA
Nafisa_SEN5	ABI family, member 3 (NESH) binding protein	ABI3BP	Q7Z7G0	A1L573	4.6792	0.0261	XT NP A	2023ms1276	NA	NA	NA
Nafisa_SEN4	ABI family, member 3 (NESH) binding protein	ABI3BP	Q7Z7G0	A1L573	4.8439	0.2235	XT NP A	2023ms1276	NA	NA	NA
Nafisa_SEN3	ABI family, member 3 (NESH) binding protein	ABI3BP	Q7Z7G0	A1L573	4.8204	0.2007	XT NP A	2023ms1276	NA	NA	NA
Nafisa_SEN2	ABI family, member 3 (NESH) binding protein	ABI3BP	Q7Z7G0	A1L573	4.6769	0.044	XT NP A	2023ms1276	NA	NA	NA
Nafisa_SEN1	ABI family, member 3 (NESH) binding protein	ABI3BP	Q7Z7G0	A1L573	4.7222	0.1045	XT NP A	2023ms1276	NA	NA	NA
Nafisa_PRO7	ABI family, member 3 (NESH) binding protein	ABI3BP	Q7Z7G0	A1L573	5.2359	0.6811	XT NP A	2023ms1276	NA	NA	NA
Nafisa_PRO6	ABI family, member 3 (NESH) binding protein	ABI3BP	Q7Z7G0	A1L573	5.1991	0.6541	XT NP A	2023ms1276	NA	NA	NA
Nafisa_PRO5	ABI family, member 3 (NESH) binding protein	ABI3BP	Q7Z7G0	A1L573	5.216	0.6788	XT NP A	2023ms1276	NA	NA	NA
Nafisa_PRO4	ABI family, member 3 (NESH) binding protein	ABI3BP	Q7Z7G0	A1L573	5.2767	0.7045	XT NP A	2023ms1276	NA	NA	NA
Nafisa_PRO3	ABI family, member 3 (NESH) binding protein	ABI3BP	Q7Z7G0	A1L573	5.2479	0.6774	XT NP A	2023ms1276	NA	NA	NA
Nafisa_PRO2	ABI family, member 3 (NESH) binding protein	ABI3BP	Q7Z7G0	A1L573	5.1969	0.6452	XT NP A	2023ms1276	NA	NA	NA
Nafisa_PRO1	ABI family, member 3 (NESH) binding protein	ABI3BP	Q7Z7G0	A1L573	5.2011	0.6539	XT NP A	2023ms1276	NA	NA	NA
Nafisa_SEN7	SPRY domain-containing protein 7;SPRY domain-containing protein 7	SPRYD7;SPRYD7	NA	Q2T9X3;Q5W111	4.0479	-0.5648	XT NP B	2023ms1276	;	;	;
Nafisa_SEN6	SPRY domain-containing protein 7;SPRY domain-containing protein 7	SPRYD7;SPRYD7	NA	Q2T9X3;Q5W111	4.074	-0.553	XT NP B	2023ms1276	;	;	;
Nafisa_SEN5	SPRY domain-containing protein 7;SPRY domain-containing protein 7	SPRYD7;SPRYD7	NA	Q2T9X3;Q5W111	4.1438	-0.5093	XT NP B	2023ms1276	;	;	;
Nafisa_SEN4	SPRY domain-containing protein 7;SPRY domain-containing protein 7	SPRYD7;SPRYD7	NA	Q2T9X3;Q5W111	4.0357	-0.5846	XT NP B	2023ms1276	;	;	;
Nafisa_SEN3	SPRY domain-containing protein 7;SPRY domain-containing protein 7	SPRYD7;SPRYD7	NA	Q2T9X3;Q5W111	4.0925	-0.5271	XT NP B	2023ms1276	;	;	;
Nafisa_SEN2	SPRY domain-containing protein 7;SPRY domain-containing protein 7	SPRYD7;SPRYD7	NA	Q2T9X3;Q5W111	4.1821	-0.4509	XT NP B	2023ms1276	;	;	;
Nafisa_SEN1	SPRY domain-containing protein 7;SPRY domain-containing protein 7	SPRYD7;SPRYD7	NA	Q2T9X3;Q5W111	4.0403	-0.5774	XT NP B	2023ms1276	;	;	;
Nafisa_PRO7	SPRY domain-containing protein 7;SPRY domain-containing protein 7	SPRYD7;SPRYD7	NA	Q2T9X3;Q5W111	3.5508	-1.004	XT NP B	2023ms1276	;	;	;
Nafisa_PRO6	SPRY domain-containing protein 7;SPRY domain-containing protein 7	SPRYD7;SPRYD7	NA	Q2T9X3;Q5W111	3.7199	-0.8251	XT NP B	2023ms1276	;	;	;
Nafisa_PRO4	SPRY domain-containing protein 7;SPRY domain-containing protein 7	SPRYD7;SPRYD7	NA	Q2T9X3;Q5W111	4.1251	-0.4472	XT NP B	2023ms1276	;	;	;
Nafisa_PRO3	SPRY domain-containing protein 7;SPRY domain-containing protein 7	SPRYD7;SPRYD7	NA	Q2T9X3;Q5W111	3.913	-0.6575	XT NP B	2023ms1276	;	;	;
Nafisa_PRO2	SPRY domain-containing protein 7;SPRY domain-containing protein 7	SPRYD7;SPRYD7	NA	Q2T9X3;Q5W111	3.6335	-0.9183	XT NP B	2023ms1276	;	;	;
Nafisa_PRO1	SPRY domain-containing protein 7;SPRY domain-containing protein 7	SPRYD7;SPRYD7	NA	Q2T9X3;Q5W111	3.9509	-0.5964	XT NP B	2023ms1276	;	;	;
Nafisa_SEN7	Importin 4;IPO4 protein	IPO4;IPO4	NA	A0A3Q1N3C7;A4IFB8	4.5119	-0.1009	XT NP B	2023ms1276	;	;	;
Nafisa_SEN6	Importin 4;IPO4 protein	IPO4;IPO4	NA	A0A3Q1N3C7;A4IFB8	4.4022	-0.2248	XT NP B	2023ms1276	;	;	;
Nafisa_SEN5	Importin 4;IPO4 protein	IPO4;IPO4	NA	A0A3Q1N3C7;A4IFB8	4.4844	-0.1687	XT NP B	2023ms1276	;	;	;
Nafisa_SEN4	Importin 4;IPO4 protein	IPO4;IPO4	NA	A0A3Q1N3C7;A4IFB8	4.523	-0.0973	XT NP B	2023ms1276	;	;	;
Nafisa_SEN3	Importin 4;IPO4 protein	IPO4;IPO4	NA	A0A3Q1N3C7;A4IFB8	4.4489	-0.1708	XT NP B	2023ms1276	;	;	;
Nafisa_SEN2	Importin 4;IPO4 protein	IPO4;IPO4	NA	A0A3Q1N3C7;A4IFB8	4.513	-0.12	XT NP B	2023ms1276	;	;	;
Nafisa_SEN1	Importin 4;IPO4 protein	IPO4;IPO4	NA	A0A3Q1N3C7;A4IFB8	4.5066	-0.1111	XT NP B	2023ms1276	;	;	;
Nafisa_PRO7	Importin 4;IPO4 protein	IPO4;IPO4	NA	A0A3Q1N3C7;A4IFB8	4.4612	-0.0936	XT NP B	2023ms1276	;	;	;
Nafisa_PRO6	Importin 4;IPO4 protein	IPO4;IPO4	NA	A0A3Q1N3C7;A4IFB8	4.4572	-0.0878	XT NP B	2023ms1276	;	;	;
Nafisa_PRO5	Importin 4;IPO4 protein	IPO4;IPO4	NA	A0A3Q1N3C7;A4IFB8	4.5103	-0.0269	XT NP B	2023ms1276	;	;	;
Nafisa_PRO4	Importin 4;IPO4 protein	IPO4;IPO4	NA	A0A3Q1N3C7;A4IFB8	4.5034	-0.0689	XT NP B	2023ms1276	;	;	;
Nafisa_PRO3	Importin 4;IPO4 protein	IPO4;IPO4	NA	A0A3Q1N3C7;A4IFB8	4.4927	-0.0778	XT NP B	2023ms1276	;	;	;
Nafisa_PRO2	Importin 4;IPO4 protein	IPO4;IPO4	NA	A0A3Q1N3C7;A4IFB8	4.566	0.0142	XT NP B	2023ms1276	;	;	;
Nafisa_PRO1	Importin 4;IPO4 protein	IPO4;IPO4	NA	A0A3Q1N3C7;A4IFB8	4.4969	-0.0504	XT NP B	2023ms1276	;	;	;
Nafisa_SEN7	MIF4G domain-containing protein;Isoform of A9UHW6, Isoform 2 of MIF4G domain-containing protein;Isoform of A9UHW6, Isoform 3 of MIF4G domain-containing protein	MIF4GD;MIF4GD;MIF4GD	NA	A9UHW6;A9UHW6-2;A9UHW6-3	4.2421	-0.3706	XT NP B	2023ms1276	positive regulation of translation [GO:0045727]; regulation of translational initiation [GO:0006446]; ;	RNA binding [GO:0003723]; protein binding [GO:0005515]; protein C-terminus binding [GO:0008022]; identical protein binding [GO:0042802]; translation activator activity [GO:0008494]; ;	nucleolus [GO:0005730]; Golgi apparatus [GO:0005794]; cytosol [GO:0005829]; ;
Nafisa_SEN6	MIF4G domain-containing protein;Isoform of A9UHW6, Isoform 2 of MIF4G domain-containing protein;Isoform of A9UHW6, Isoform 3 of MIF4G domain-containing protein	MIF4GD;MIF4GD;MIF4GD	NA	A9UHW6;A9UHW6-2;A9UHW6-3	4.3302	-0.2969	XT NP B	2023ms1276	positive regulation of translation [GO:0045727]; regulation of translational initiation [GO:0006446]; ;	RNA binding [GO:0003723]; protein binding [GO:0005515]; protein C-terminus binding [GO:0008022]; identical protein binding [GO:0042802]; translation activator activity [GO:0008494]; ;	nucleolus [GO:0005730]; Golgi apparatus [GO:0005794]; cytosol [GO:0005829]; ;
Nafisa_SEN5	MIF4G domain-containing protein;Isoform of A9UHW6, Isoform 2 of MIF4G domain-containing protein;Isoform of A9UHW6, Isoform 3 of MIF4G domain-containing protein	MIF4GD;MIF4GD;MIF4GD	NA	A9UHW6;A9UHW6-2;A9UHW6-3	4.4239	-0.2292	XT NP B	2023ms1276	positive regulation of translation [GO:0045727]; regulation of translational initiation [GO:0006446]; ;	RNA binding [GO:0003723]; protein binding [GO:0005515]; protein C-terminus binding [GO:0008022]; identical protein binding [GO:0042802]; translation activator activity [GO:0008494]; ;	nucleolus [GO:0005730]; Golgi apparatus [GO:0005794]; cytosol [GO:0005829]; ;
Nafisa_SEN4	MIF4G domain-containing protein;Isoform of A9UHW6, Isoform 2 of MIF4G domain-containing protein;Isoform of A9UHW6, Isoform 3 of MIF4G domain-containing protein	MIF4GD;MIF4GD;MIF4GD	NA	A9UHW6;A9UHW6-2;A9UHW6-3	4.2618	-0.3585	XT NP B	2023ms1276	positive regulation of translation [GO:0045727]; regulation of translational initiation [GO:0006446]; ;	RNA binding [GO:0003723]; protein binding [GO:0005515]; protein C-terminus binding [GO:0008022]; identical protein binding [GO:0042802]; translation activator activity [GO:0008494]; ;	nucleolus [GO:0005730]; Golgi apparatus [GO:0005794]; cytosol [GO:0005829]; ;
Nafisa_SEN3	MIF4G domain-containing protein;Isoform of A9UHW6, Isoform 2 of MIF4G domain-containing protein;Isoform of A9UHW6, Isoform 3 of MIF4G domain-containing protein	MIF4GD;MIF4GD;MIF4GD	NA	A9UHW6;A9UHW6-2;A9UHW6-3	4.332	-0.2876	XT NP B	2023ms1276	positive regulation of translation [GO:0045727]; regulation of translational initiation [GO:0006446]; ;	RNA binding [GO:0003723]; protein binding [GO:0005515]; protein C-terminus binding [GO:0008022]; identical protein binding [GO:0042802]; translation activator activity [GO:0008494]; ;	nucleolus [GO:0005730]; Golgi apparatus [GO:0005794]; cytosol [GO:0005829]; ;
Nafisa_SEN2	MIF4G domain-containing protein;Isoform of A9UHW6, Isoform 2 of MIF4G domain-containing protein;Isoform of A9UHW6, Isoform 3 of MIF4G domain-containing protein	MIF4GD;MIF4GD;MIF4GD	NA	A9UHW6;A9UHW6-2;A9UHW6-3	4.4045	-0.2284	XT NP B	2023ms1276	positive regulation of translation [GO:0045727]; regulation of translational initiation [GO:0006446]; ;	RNA binding [GO:0003723]; protein binding [GO:0005515]; protein C-terminus binding [GO:0008022]; identical protein binding [GO:0042802]; translation activator activity [GO:0008494]; ;	nucleolus [GO:0005730]; Golgi apparatus [GO:0005794]; cytosol [GO:0005829]; ;
Nafisa_SEN1	MIF4G domain-containing protein;Isoform of A9UHW6, Isoform 2 of MIF4G domain-containing protein;Isoform of A9UHW6, Isoform 3 of MIF4G domain-containing protein	MIF4GD;MIF4GD;MIF4GD	NA	A9UHW6;A9UHW6-2;A9UHW6-3	4.2916	-0.3261	XT NP B	2023ms1276	positive regulation of translation [GO:0045727]; regulation of translational initiation [GO:0006446]; ;	RNA binding [GO:0003723]; protein binding [GO:0005515]; protein C-terminus binding [GO:0008022]; identical protein binding [GO:0042802]; translation activator activity [GO:0008494]; ;	nucleolus [GO:0005730]; Golgi apparatus [GO:0005794]; cytosol [GO:0005829]; ;
Nafisa_PRO5	MIF4G domain-containing protein;Isoform of A9UHW6, Isoform 2 of MIF4G domain-containing protein;Isoform of A9UHW6, Isoform 3 of MIF4G domain-containing protein	MIF4GD;MIF4GD;MIF4GD	NA	A9UHW6;A9UHW6-2;A9UHW6-3	3.2667	-1.2705	XT NP B	2023ms1276	positive regulation of translation [GO:0045727]; regulation of translational initiation [GO:0006446]; ;	RNA binding [GO:0003723]; protein binding [GO:0005515]; protein C-terminus binding [GO:0008022]; identical protein binding [GO:0042802]; translation activator activity [GO:0008494]; ;	nucleolus [GO:0005730]; Golgi apparatus [GO:0005794]; cytosol [GO:0005829]; ;
Nafisa_PRO4	MIF4G domain-containing protein;Isoform of A9UHW6, Isoform 2 of MIF4G domain-containing protein;Isoform of A9UHW6, Isoform 3 of MIF4G domain-containing protein	MIF4GD;MIF4GD;MIF4GD	NA	A9UHW6;A9UHW6-2;A9UHW6-3	3.7132	-0.859	XT NP B	2023ms1276	positive regulation of translation [GO:0045727]; regulation of translational initiation [GO:0006446]; ;	RNA binding [GO:0003723]; protein binding [GO:0005515]; protein C-terminus binding [GO:0008022]; identical protein binding [GO:0042802]; translation activator activity [GO:0008494]; ;	nucleolus [GO:0005730]; Golgi apparatus [GO:0005794]; cytosol [GO:0005829]; ;
Nafisa_PRO1	MIF4G domain-containing protein;Isoform of A9UHW6, Isoform 2 of MIF4G domain-containing protein;Isoform of A9UHW6, Isoform 3 of MIF4G domain-containing protein	MIF4GD;MIF4GD;MIF4GD	NA	A9UHW6;A9UHW6-2;A9UHW6-3	3.7052	-0.8421	XT NP B	2023ms1276	positive regulation of translation [GO:0045727]; regulation of translational initiation [GO:0006446]; ;	RNA binding [GO:0003723]; protein binding [GO:0005515]; protein C-terminus binding [GO:0008022]; identical protein binding [GO:0042802]; translation activator activity [GO:0008494]; ;	nucleolus [GO:0005730]; Golgi apparatus [GO:0005794]; cytosol [GO:0005829]; ;
Nafisa_SEN7	Mediator of RNA polymerase II transcription subunit 21	MED21	A0A024RAW0	Q13503	4.0935	-0.5193	XT NP A	2023ms1276	positive regulation of transcription by RNA polymerase II [GO:0045944]; blastocyst development [GO:0001824]; protein ubiquitination [GO:0016567]; stem cell population maintenance [GO:0019827]; RNA biosynthetic process [GO:0032774]; regulation of transcription by RNA polymerase II [GO:0006357]	transcription coactivator activity [GO:0003713]; DNA-directed 5'-3' RNA polymerase activity [GO:0003899]; protein binding [GO:0005515]; ubiquitin protein ligase activity [GO:0061630]; transcription coregulator activity [GO:0003712]	ubiquitin ligase complex [GO:0000151]; mediator complex [GO:0016592]
Nafisa_SEN6	Mediator of RNA polymerase II transcription subunit 21	MED21	A0A024RAW0	Q13503	4.2474	-0.3797	XT NP A	2023ms1276	positive regulation of transcription by RNA polymerase II [GO:0045944]; blastocyst development [GO:0001824]; protein ubiquitination [GO:0016567]; stem cell population maintenance [GO:0019827]; RNA biosynthetic process [GO:0032774]; regulation of transcription by RNA polymerase II [GO:0006357]	transcription coactivator activity [GO:0003713]; DNA-directed 5'-3' RNA polymerase activity [GO:0003899]; protein binding [GO:0005515]; ubiquitin protein ligase activity [GO:0061630]; transcription coregulator activity [GO:0003712]	ubiquitin ligase complex [GO:0000151]; mediator complex [GO:0016592]
Nafisa_SEN5	Mediator of RNA polymerase II transcription subunit 21	MED21	A0A024RAW0	Q13503	4.2223	-0.4308	XT NP A	2023ms1276	positive regulation of transcription by RNA polymerase II [GO:0045944]; blastocyst development [GO:0001824]; protein ubiquitination [GO:0016567]; stem cell population maintenance [GO:0019827]; RNA biosynthetic process [GO:0032774]; regulation of transcription by RNA polymerase II [GO:0006357]	transcription coactivator activity [GO:0003713]; DNA-directed 5'-3' RNA polymerase activity [GO:0003899]; protein binding [GO:0005515]; ubiquitin protein ligase activity [GO:0061630]; transcription coregulator activity [GO:0003712]	ubiquitin ligase complex [GO:0000151]; mediator complex [GO:0016592]
Nafisa_SEN4	Mediator of RNA polymerase II transcription subunit 21	MED21	A0A024RAW0	Q13503	4.1281	-0.4923	XT NP A	2023ms1276	positive regulation of transcription by RNA polymerase II [GO:0045944]; blastocyst development [GO:0001824]; protein ubiquitination [GO:0016567]; stem cell population maintenance [GO:0019827]; RNA biosynthetic process [GO:0032774]; regulation of transcription by RNA polymerase II [GO:0006357]	transcription coactivator activity [GO:0003713]; DNA-directed 5'-3' RNA polymerase activity [GO:0003899]; protein binding [GO:0005515]; ubiquitin protein ligase activity [GO:0061630]; transcription coregulator activity [GO:0003712]	ubiquitin ligase complex [GO:0000151]; mediator complex [GO:0016592]
Nafisa_SEN3	Mediator of RNA polymerase II transcription subunit 21	MED21	A0A024RAW0	Q13503	4.087	-0.5327	XT NP A	2023ms1276	positive regulation of transcription by RNA polymerase II [GO:0045944]; blastocyst development [GO:0001824]; protein ubiquitination [GO:0016567]; stem cell population maintenance [GO:0019827]; RNA biosynthetic process [GO:0032774]; regulation of transcription by RNA polymerase II [GO:0006357]	transcription coactivator activity [GO:0003713]; DNA-directed 5'-3' RNA polymerase activity [GO:0003899]; protein binding [GO:0005515]; ubiquitin protein ligase activity [GO:0061630]; transcription coregulator activity [GO:0003712]	ubiquitin ligase complex [GO:0000151]; mediator complex [GO:0016592]
Nafisa_SEN2	Mediator of RNA polymerase II transcription subunit 21	MED21	A0A024RAW0	Q13503	4.2179	-0.415	XT NP A	2023ms1276	positive regulation of transcription by RNA polymerase II [GO:0045944]; blastocyst development [GO:0001824]; protein ubiquitination [GO:0016567]; stem cell population maintenance [GO:0019827]; RNA biosynthetic process [GO:0032774]; regulation of transcription by RNA polymerase II [GO:0006357]	transcription coactivator activity [GO:0003713]; DNA-directed 5'-3' RNA polymerase activity [GO:0003899]; protein binding [GO:0005515]; ubiquitin protein ligase activity [GO:0061630]; transcription coregulator activity [GO:0003712]	ubiquitin ligase complex [GO:0000151]; mediator complex [GO:0016592]
Nafisa_SEN1	Mediator of RNA polymerase II transcription subunit 21	MED21	A0A024RAW0	Q13503	4.1925	-0.4253	XT NP A	2023ms1276	positive regulation of transcription by RNA polymerase II [GO:0045944]; blastocyst development [GO:0001824]; protein ubiquitination [GO:0016567]; stem cell population maintenance [GO:0019827]; RNA biosynthetic process [GO:0032774]; regulation of transcription by RNA polymerase II [GO:0006357]	transcription coactivator activity [GO:0003713]; DNA-directed 5'-3' RNA polymerase activity [GO:0003899]; protein binding [GO:0005515]; ubiquitin protein ligase activity [GO:0061630]; transcription coregulator activity [GO:0003712]	ubiquitin ligase complex [GO:0000151]; mediator complex [GO:0016592]
Nafisa_PRO4	Mediator of RNA polymerase II transcription subunit 21	MED21	A0A024RAW0	Q13503	3.6452	-0.927	XT NP A	2023ms1276	positive regulation of transcription by RNA polymerase II [GO:0045944]; blastocyst development [GO:0001824]; protein ubiquitination [GO:0016567]; stem cell population maintenance [GO:0019827]; RNA biosynthetic process [GO:0032774]; regulation of transcription by RNA polymerase II [GO:0006357]	transcription coactivator activity [GO:0003713]; DNA-directed 5'-3' RNA polymerase activity [GO:0003899]; protein binding [GO:0005515]; ubiquitin protein ligase activity [GO:0061630]; transcription coregulator activity [GO:0003712]	ubiquitin ligase complex [GO:0000151]; mediator complex [GO:0016592]
Nafisa_SEN7	Prefoldin subunit 5	PFDN5	Q99471	Q8HYI9	3.9927	-0.6201	XT NP B	2023ms1276	NA	NA	NA
Nafisa_SEN6	Prefoldin subunit 5	PFDN5	Q99471	Q8HYI9	3.9906	-0.6365	XT NP B	2023ms1276	NA	NA	NA
Nafisa_SEN5	Prefoldin subunit 5	PFDN5	Q99471	Q8HYI9	3.9565	-0.6967	XT NP B	2023ms1276	NA	NA	NA
Nafisa_SEN4	Prefoldin subunit 5	PFDN5	Q99471	Q8HYI9	3.9971	-0.6232	XT NP B	2023ms1276	NA	NA	NA
Nafisa_SEN3	Prefoldin subunit 5	PFDN5	Q99471	Q8HYI9	4.0206	-0.5991	XT NP B	2023ms1276	NA	NA	NA
Nafisa_SEN2	Prefoldin subunit 5	PFDN5	Q99471	Q8HYI9	4.0026	-0.6304	XT NP B	2023ms1276	NA	NA	NA
Nafisa_SEN1	Prefoldin subunit 5	PFDN5	Q99471	Q8HYI9	4.1279	-0.4898	XT NP B	2023ms1276	NA	NA	NA
Nafisa_PRO7	Prefoldin subunit 5	PFDN5	Q99471	Q8HYI9	3.7194	-0.8355	XT NP B	2023ms1276	NA	NA	NA
Nafisa_PRO6	Prefoldin subunit 5	PFDN5	Q99471	Q8HYI9	3.9323	-0.6127	XT NP B	2023ms1276	NA	NA	NA
Nafisa_PRO5	Prefoldin subunit 5	PFDN5	Q99471	Q8HYI9	3.9233	-0.6138	XT NP B	2023ms1276	NA	NA	NA
Nafisa_PRO4	Prefoldin subunit 5	PFDN5	Q99471	Q8HYI9	3.9448	-0.6274	XT NP B	2023ms1276	NA	NA	NA
Nafisa_PRO3	Prefoldin subunit 5	PFDN5	Q99471	Q8HYI9	4.0705	-0.5	XT NP B	2023ms1276	NA	NA	NA
Nafisa_PRO2	Prefoldin subunit 5	PFDN5	Q99471	Q8HYI9	4.0092	-0.5426	XT NP B	2023ms1276	NA	NA	NA
Nafisa_PRO1	Prefoldin subunit 5	PFDN5	Q99471	Q8HYI9	4.0116	-0.5357	XT NP B	2023ms1276	NA	NA	NA
Nafisa_SEN7	WASH complex subunit 3	WASHC3	F5GZ97	Q9Y3C0	4.8731	0.2603	XT NP A	2023ms1276	biological_process [GO:0008150]; protein transport [GO:0015031]; actin filament polymerization [GO:0030041]; exocytosis [GO:0006887]	protein binding [GO:0005515]	early endosome [GO:0005769]; WASH complex [GO:0071203]
Nafisa_SEN6	WASH complex subunit 3	WASHC3	F5GZ97	Q9Y3C0	4.8607	0.2336	XT NP A	2023ms1276	biological_process [GO:0008150]; protein transport [GO:0015031]; actin filament polymerization [GO:0030041]; exocytosis [GO:0006887]	protein binding [GO:0005515]	early endosome [GO:0005769]; WASH complex [GO:0071203]
Nafisa_SEN5	WASH complex subunit 3	WASHC3	F5GZ97	Q9Y3C0	4.9131	0.26	XT NP A	2023ms1276	biological_process [GO:0008150]; protein transport [GO:0015031]; actin filament polymerization [GO:0030041]; exocytosis [GO:0006887]	protein binding [GO:0005515]	early endosome [GO:0005769]; WASH complex [GO:0071203]
Nafisa_SEN4	WASH complex subunit 3	WASHC3	F5GZ97	Q9Y3C0	4.8583	0.238	XT NP A	2023ms1276	biological_process [GO:0008150]; protein transport [GO:0015031]; actin filament polymerization [GO:0030041]; exocytosis [GO:0006887]	protein binding [GO:0005515]	early endosome [GO:0005769]; WASH complex [GO:0071203]
Nafisa_SEN3	WASH complex subunit 3	WASHC3	F5GZ97	Q9Y3C0	4.8274	0.2078	XT NP A	2023ms1276	biological_process [GO:0008150]; protein transport [GO:0015031]; actin filament polymerization [GO:0030041]; exocytosis [GO:0006887]	protein binding [GO:0005515]	early endosome [GO:0005769]; WASH complex [GO:0071203]
Nafisa_SEN2	WASH complex subunit 3	WASHC3	F5GZ97	Q9Y3C0	4.9196	0.2866	XT NP A	2023ms1276	biological_process [GO:0008150]; protein transport [GO:0015031]; actin filament polymerization [GO:0030041]; exocytosis [GO:0006887]	protein binding [GO:0005515]	early endosome [GO:0005769]; WASH complex [GO:0071203]
Nafisa_SEN1	WASH complex subunit 3	WASHC3	F5GZ97	Q9Y3C0	4.863	0.2453	XT NP A	2023ms1276	biological_process [GO:0008150]; protein transport [GO:0015031]; actin filament polymerization [GO:0030041]; exocytosis [GO:0006887]	protein binding [GO:0005515]	early endosome [GO:0005769]; WASH complex [GO:0071203]
Nafisa_PRO7	WASH complex subunit 3	WASHC3	F5GZ97	Q9Y3C0	4.6424	0.0876	XT NP A	2023ms1276	biological_process [GO:0008150]; protein transport [GO:0015031]; actin filament polymerization [GO:0030041]; exocytosis [GO:0006887]	protein binding [GO:0005515]	early endosome [GO:0005769]; WASH complex [GO:0071203]
Nafisa_PRO6	WASH complex subunit 3	WASHC3	F5GZ97	Q9Y3C0	4.5494	0.0044	XT NP A	2023ms1276	biological_process [GO:0008150]; protein transport [GO:0015031]; actin filament polymerization [GO:0030041]; exocytosis [GO:0006887]	protein binding [GO:0005515]	early endosome [GO:0005769]; WASH complex [GO:0071203]
Nafisa_PRO5	WASH complex subunit 3	WASHC3	F5GZ97	Q9Y3C0	4.6478	0.1106	XT NP A	2023ms1276	biological_process [GO:0008150]; protein transport [GO:0015031]; actin filament polymerization [GO:0030041]; exocytosis [GO:0006887]	protein binding [GO:0005515]	early endosome [GO:0005769]; WASH complex [GO:0071203]
Nafisa_PRO4	WASH complex subunit 3	WASHC3	F5GZ97	Q9Y3C0	4.672	0.0997	XT NP A	2023ms1276	biological_process [GO:0008150]; protein transport [GO:0015031]; actin filament polymerization [GO:0030041]; exocytosis [GO:0006887]	protein binding [GO:0005515]	early endosome [GO:0005769]; WASH complex [GO:0071203]
Nafisa_PRO3	WASH complex subunit 3	WASHC3	F5GZ97	Q9Y3C0	4.7397	0.1691	XT NP A	2023ms1276	biological_process [GO:0008150]; protein transport [GO:0015031]; actin filament polymerization [GO:0030041]; exocytosis [GO:0006887]	protein binding [GO:0005515]	early endosome [GO:0005769]; WASH complex [GO:0071203]
Nafisa_PRO2	WASH complex subunit 3	WASHC3	F5GZ97	Q9Y3C0	4.518	-0.0338	XT NP A	2023ms1276	biological_process [GO:0008150]; protein transport [GO:0015031]; actin filament polymerization [GO:0030041]; exocytosis [GO:0006887]	protein binding [GO:0005515]	early endosome [GO:0005769]; WASH complex [GO:0071203]
Nafisa_PRO1	WASH complex subunit 3	WASHC3	F5GZ97	Q9Y3C0	4.5618	0.0146	XT NP A	2023ms1276	biological_process [GO:0008150]; protein transport [GO:0015031]; actin filament polymerization [GO:0030041]; exocytosis [GO:0006887]	protein binding [GO:0005515]	early endosome [GO:0005769]; WASH complex [GO:0071203]
Nafisa_SEN7	Isoform of Q10567, Isoform 4 of AP-1 complex subunit beta-1	AP1B1	Q10567	Q10567-4	4.5852	-0.0276	XT NP B	2023ms1276	NA	NA	NA
Nafisa_SEN6	Isoform of Q10567, Isoform 4 of AP-1 complex subunit beta-1	AP1B1	Q10567	Q10567-4	4.6397	0.0126	XT NP B	2023ms1276	NA	NA	NA
Nafisa_SEN5	Isoform of Q10567, Isoform 4 of AP-1 complex subunit beta-1	AP1B1	Q10567	Q10567-4	4.6535	0.0003	XT NP B	2023ms1276	NA	NA	NA
Nafisa_SEN4	Isoform of Q10567, Isoform 4 of AP-1 complex subunit beta-1	AP1B1	Q10567	Q10567-4	4.5863	-0.0341	XT NP B	2023ms1276	NA	NA	NA
Nafisa_SEN3	Isoform of Q10567, Isoform 4 of AP-1 complex subunit beta-1	AP1B1	Q10567	Q10567-4	4.5054	-0.1143	XT NP B	2023ms1276	NA	NA	NA
Nafisa_SEN2	Isoform of Q10567, Isoform 4 of AP-1 complex subunit beta-1	AP1B1	Q10567	Q10567-4	4.5846	-0.0483	XT NP B	2023ms1276	NA	NA	NA
Nafisa_SEN1	Isoform of Q10567, Isoform 4 of AP-1 complex subunit beta-1	AP1B1	Q10567	Q10567-4	4.6917	0.074	XT NP B	2023ms1276	NA	NA	NA
Nafisa_PRO7	Isoform of Q10567, Isoform 4 of AP-1 complex subunit beta-1	AP1B1	Q10567	Q10567-4	3.8991	-0.6558	XT NP B	2023ms1276	NA	NA	NA
Nafisa_PRO6	Isoform of Q10567, Isoform 4 of AP-1 complex subunit beta-1	AP1B1	Q10567	Q10567-4	3.7764	-0.7686	XT NP B	2023ms1276	NA	NA	NA
Nafisa_PRO4	Isoform of Q10567, Isoform 4 of AP-1 complex subunit beta-1	AP1B1	Q10567	Q10567-4	3.8591	-0.7131	XT NP B	2023ms1276	NA	NA	NA
Nafisa_PRO2	Isoform of Q10567, Isoform 4 of AP-1 complex subunit beta-1	AP1B1	Q10567	Q10567-4	4.0124	-0.5394	XT NP B	2023ms1276	NA	NA	NA
Nafisa_PRO1	Isoform of Q10567, Isoform 4 of AP-1 complex subunit beta-1	AP1B1	Q10567	Q10567-4	4.0242	-0.5231	XT NP B	2023ms1276	NA	NA	NA
Nafisa_SEN7	Kinetochore associated 1	KNTC1	P50748	E1BBQ0	4.4207	-0.192	XT NP A	2023ms1276	NA	NA	NA
Nafisa_SEN6	Kinetochore associated 1	KNTC1	P50748	E1BBQ0	4.3508	-0.2763	XT NP A	2023ms1276	NA	NA	NA
Nafisa_SEN5	Kinetochore associated 1	KNTC1	P50748	E1BBQ0	4.4003	-0.2528	XT NP A	2023ms1276	NA	NA	NA
Nafisa_SEN4	Kinetochore associated 1	KNTC1	P50748	E1BBQ0	4.4199	-0.2004	XT NP A	2023ms1276	NA	NA	NA
Nafisa_SEN3	Kinetochore associated 1	KNTC1	P50748	E1BBQ0	4.4584	-0.1612	XT NP A	2023ms1276	NA	NA	NA
Nafisa_SEN2	Kinetochore associated 1	KNTC1	P50748	E1BBQ0	4.3012	-0.3318	XT NP A	2023ms1276	NA	NA	NA
Nafisa_SEN1	Kinetochore associated 1	KNTC1	P50748	E1BBQ0	4.3923	-0.2254	XT NP A	2023ms1276	NA	NA	NA
Nafisa_PRO7	Kinetochore associated 1	KNTC1	P50748	E1BBQ0	4.5616	0.0068	XT NP A	2023ms1276	NA	NA	NA
Nafisa_PRO6	Kinetochore associated 1	KNTC1	P50748	E1BBQ0	4.2243	-0.3207	XT NP A	2023ms1276	NA	NA	NA
Nafisa_PRO5	Kinetochore associated 1	KNTC1	P50748	E1BBQ0	4.4829	-0.0543	XT NP A	2023ms1276	NA	NA	NA
Nafisa_PRO4	Kinetochore associated 1	KNTC1	P50748	E1BBQ0	4.5635	-0.0087	XT NP A	2023ms1276	NA	NA	NA
Nafisa_PRO3	Kinetochore associated 1	KNTC1	P50748	E1BBQ0	4.3963	-0.1742	XT NP A	2023ms1276	NA	NA	NA
Nafisa_PRO2	Kinetochore associated 1	KNTC1	P50748	E1BBQ0	4.4775	-0.0743	XT NP A	2023ms1276	NA	NA	NA
Nafisa_PRO1	Kinetochore associated 1	KNTC1	P50748	E1BBQ0	4.5954	0.0481	XT NP A	2023ms1276	NA	NA	NA
Nafisa_SEN7	F-box/WD repeat-containing protein 5	FBXW5	A0A024R8H7	Q969U6	3.607	-1.0057	XT NP B	2023ms1276	regulation of mitotic nuclear division [GO:0007088]; regulation of centrosome duplication [GO:0010824]; protein ubiquitination [GO:0016567]; SCF-dependent proteasomal ubiquitin-dependent protein catabolic process [GO:0031146]; proteasome-mediated ubiquitin-dependent protein catabolic process [GO:0043161]	protein binding [GO:0005515]; protein kinase binding [GO:0019901]	cytoplasm [GO:0005737]; cytosol [GO:0005829]; SCF ubiquitin ligase complex [GO:0019005]; Cul4-RING E3 ubiquitin ligase complex [GO:0080008]
Nafisa_SEN5	F-box/WD repeat-containing protein 5	FBXW5	A0A024R8H7	Q969U6	3.8621	-0.791	XT NP B	2023ms1276	regulation of mitotic nuclear division [GO:0007088]; regulation of centrosome duplication [GO:0010824]; protein ubiquitination [GO:0016567]; SCF-dependent proteasomal ubiquitin-dependent protein catabolic process [GO:0031146]; proteasome-mediated ubiquitin-dependent protein catabolic process [GO:0043161]	protein binding [GO:0005515]; protein kinase binding [GO:0019901]	cytoplasm [GO:0005737]; cytosol [GO:0005829]; SCF ubiquitin ligase complex [GO:0019005]; Cul4-RING E3 ubiquitin ligase complex [GO:0080008]
Nafisa_SEN4	F-box/WD repeat-containing protein 5	FBXW5	A0A024R8H7	Q969U6	3.932	-0.6883	XT NP B	2023ms1276	regulation of mitotic nuclear division [GO:0007088]; regulation of centrosome duplication [GO:0010824]; protein ubiquitination [GO:0016567]; SCF-dependent proteasomal ubiquitin-dependent protein catabolic process [GO:0031146]; proteasome-mediated ubiquitin-dependent protein catabolic process [GO:0043161]	protein binding [GO:0005515]; protein kinase binding [GO:0019901]	cytoplasm [GO:0005737]; cytosol [GO:0005829]; SCF ubiquitin ligase complex [GO:0019005]; Cul4-RING E3 ubiquitin ligase complex [GO:0080008]
Nafisa_SEN3	F-box/WD repeat-containing protein 5	FBXW5	A0A024R8H7	Q969U6	3.8085	-0.8111	XT NP B	2023ms1276	regulation of mitotic nuclear division [GO:0007088]; regulation of centrosome duplication [GO:0010824]; protein ubiquitination [GO:0016567]; SCF-dependent proteasomal ubiquitin-dependent protein catabolic process [GO:0031146]; proteasome-mediated ubiquitin-dependent protein catabolic process [GO:0043161]	protein binding [GO:0005515]; protein kinase binding [GO:0019901]	cytoplasm [GO:0005737]; cytosol [GO:0005829]; SCF ubiquitin ligase complex [GO:0019005]; Cul4-RING E3 ubiquitin ligase complex [GO:0080008]
Nafisa_SEN2	F-box/WD repeat-containing protein 5	FBXW5	A0A024R8H7	Q969U6	3.8277	-0.8052	XT NP B	2023ms1276	regulation of mitotic nuclear division [GO:0007088]; regulation of centrosome duplication [GO:0010824]; protein ubiquitination [GO:0016567]; SCF-dependent proteasomal ubiquitin-dependent protein catabolic process [GO:0031146]; proteasome-mediated ubiquitin-dependent protein catabolic process [GO:0043161]	protein binding [GO:0005515]; protein kinase binding [GO:0019901]	cytoplasm [GO:0005737]; cytosol [GO:0005829]; SCF ubiquitin ligase complex [GO:0019005]; Cul4-RING E3 ubiquitin ligase complex [GO:0080008]
Nafisa_SEN1	F-box/WD repeat-containing protein 5	FBXW5	A0A024R8H7	Q969U6	3.8444	-0.7733	XT NP B	2023ms1276	regulation of mitotic nuclear division [GO:0007088]; regulation of centrosome duplication [GO:0010824]; protein ubiquitination [GO:0016567]; SCF-dependent proteasomal ubiquitin-dependent protein catabolic process [GO:0031146]; proteasome-mediated ubiquitin-dependent protein catabolic process [GO:0043161]	protein binding [GO:0005515]; protein kinase binding [GO:0019901]	cytoplasm [GO:0005737]; cytosol [GO:0005829]; SCF ubiquitin ligase complex [GO:0019005]; Cul4-RING E3 ubiquitin ligase complex [GO:0080008]
Nafisa_PRO4	F-box/WD repeat-containing protein 5	FBXW5	A0A024R8H7	Q969U6	3.5717	-1.0005	XT NP B	2023ms1276	regulation of mitotic nuclear division [GO:0007088]; regulation of centrosome duplication [GO:0010824]; protein ubiquitination [GO:0016567]; SCF-dependent proteasomal ubiquitin-dependent protein catabolic process [GO:0031146]; proteasome-mediated ubiquitin-dependent protein catabolic process [GO:0043161]	protein binding [GO:0005515]; protein kinase binding [GO:0019901]	cytoplasm [GO:0005737]; cytosol [GO:0005829]; SCF ubiquitin ligase complex [GO:0019005]; Cul4-RING E3 ubiquitin ligase complex [GO:0080008]
Nafisa_PRO3	F-box/WD repeat-containing protein 5	FBXW5	A0A024R8H7	Q969U6	3.5061	-1.0644	XT NP B	2023ms1276	regulation of mitotic nuclear division [GO:0007088]; regulation of centrosome duplication [GO:0010824]; protein ubiquitination [GO:0016567]; SCF-dependent proteasomal ubiquitin-dependent protein catabolic process [GO:0031146]; proteasome-mediated ubiquitin-dependent protein catabolic process [GO:0043161]	protein binding [GO:0005515]; protein kinase binding [GO:0019901]	cytoplasm [GO:0005737]; cytosol [GO:0005829]; SCF ubiquitin ligase complex [GO:0019005]; Cul4-RING E3 ubiquitin ligase complex [GO:0080008]
Nafisa_SEN7	Serpin B10	SERPINB10	B2RC45	P48595	4.1713	-0.4415	XT NP A	2023ms1276	negative regulation of endopeptidase activity [GO:0010951]	serine-type endopeptidase inhibitor activity [GO:0004867]	nucleoplasm [GO:0005654]; cytosol [GO:0005829]; plasma membrane [GO:0005886]; secretory granule membrane [GO:0030667]; ficolin-1-rich granule membrane [GO:0101003]; extracellular space [GO:0005615]
Nafisa_SEN6	Serpin B10	SERPINB10	B2RC45	P48595	4.0642	-0.5629	XT NP A	2023ms1276	negative regulation of endopeptidase activity [GO:0010951]	serine-type endopeptidase inhibitor activity [GO:0004867]	nucleoplasm [GO:0005654]; cytosol [GO:0005829]; plasma membrane [GO:0005886]; secretory granule membrane [GO:0030667]; ficolin-1-rich granule membrane [GO:0101003]; extracellular space [GO:0005615]
Nafisa_SEN5	Serpin B10	SERPINB10	B2RC45	P48595	4.1321	-0.521	XT NP A	2023ms1276	negative regulation of endopeptidase activity [GO:0010951]	serine-type endopeptidase inhibitor activity [GO:0004867]	nucleoplasm [GO:0005654]; cytosol [GO:0005829]; plasma membrane [GO:0005886]; secretory granule membrane [GO:0030667]; ficolin-1-rich granule membrane [GO:0101003]; extracellular space [GO:0005615]
Nafisa_SEN4	Serpin B10	SERPINB10	B2RC45	P48595	4.0861	-0.5343	XT NP A	2023ms1276	negative regulation of endopeptidase activity [GO:0010951]	serine-type endopeptidase inhibitor activity [GO:0004867]	nucleoplasm [GO:0005654]; cytosol [GO:0005829]; plasma membrane [GO:0005886]; secretory granule membrane [GO:0030667]; ficolin-1-rich granule membrane [GO:0101003]; extracellular space [GO:0005615]
Nafisa_SEN3	Serpin B10	SERPINB10	B2RC45	P48595	4.1817	-0.4379	XT NP A	2023ms1276	negative regulation of endopeptidase activity [GO:0010951]	serine-type endopeptidase inhibitor activity [GO:0004867]	nucleoplasm [GO:0005654]; cytosol [GO:0005829]; plasma membrane [GO:0005886]; secretory granule membrane [GO:0030667]; ficolin-1-rich granule membrane [GO:0101003]; extracellular space [GO:0005615]
Nafisa_SEN2	Serpin B10	SERPINB10	B2RC45	P48595	4.1129	-0.52	XT NP A	2023ms1276	negative regulation of endopeptidase activity [GO:0010951]	serine-type endopeptidase inhibitor activity [GO:0004867]	nucleoplasm [GO:0005654]; cytosol [GO:0005829]; plasma membrane [GO:0005886]; secretory granule membrane [GO:0030667]; ficolin-1-rich granule membrane [GO:0101003]; extracellular space [GO:0005615]
Nafisa_SEN1	Serpin B10	SERPINB10	B2RC45	P48595	4.0086	-0.6092	XT NP A	2023ms1276	negative regulation of endopeptidase activity [GO:0010951]	serine-type endopeptidase inhibitor activity [GO:0004867]	nucleoplasm [GO:0005654]; cytosol [GO:0005829]; plasma membrane [GO:0005886]; secretory granule membrane [GO:0030667]; ficolin-1-rich granule membrane [GO:0101003]; extracellular space [GO:0005615]
Nafisa_PRO6	Serpin B10	SERPINB10	B2RC45	P48595	3.9657	-0.5793	XT NP A	2023ms1276	negative regulation of endopeptidase activity [GO:0010951]	serine-type endopeptidase inhibitor activity [GO:0004867]	nucleoplasm [GO:0005654]; cytosol [GO:0005829]; plasma membrane [GO:0005886]; secretory granule membrane [GO:0030667]; ficolin-1-rich granule membrane [GO:0101003]; extracellular space [GO:0005615]
Nafisa_PRO4	Serpin B10	SERPINB10	B2RC45	P48595	3.4304	-1.1418	XT NP A	2023ms1276	negative regulation of endopeptidase activity [GO:0010951]	serine-type endopeptidase inhibitor activity [GO:0004867]	nucleoplasm [GO:0005654]; cytosol [GO:0005829]; plasma membrane [GO:0005886]; secretory granule membrane [GO:0030667]; ficolin-1-rich granule membrane [GO:0101003]; extracellular space [GO:0005615]
Nafisa_SEN7	Inhibitor of growth protein;Inhibitor of growth protein;Inhibitor of growth protein	ING1;ING1;ING1	NA	A0A3Q1LN25;A0A3Q1LX20;F1N0T5	3.8331	-0.7796	XT NP B	2023ms1276	; ;	; ;	; ;
Nafisa_SEN6	Inhibitor of growth protein;Inhibitor of growth protein;Inhibitor of growth protein	ING1;ING1;ING1	NA	A0A3Q1LN25;A0A3Q1LX20;F1N0T5	3.9751	-0.652	XT NP B	2023ms1276	; ;	; ;	; ;
Nafisa_SEN5	Inhibitor of growth protein;Inhibitor of growth protein;Inhibitor of growth protein	ING1;ING1;ING1	NA	A0A3Q1LN25;A0A3Q1LX20;F1N0T5	3.9068	-0.7464	XT NP B	2023ms1276	; ;	; ;	; ;
Nafisa_SEN4	Inhibitor of growth protein;Inhibitor of growth protein;Inhibitor of growth protein	ING1;ING1;ING1	NA	A0A3Q1LN25;A0A3Q1LX20;F1N0T5	3.7813	-0.839	XT NP B	2023ms1276	; ;	; ;	; ;
Nafisa_SEN3	Inhibitor of growth protein;Inhibitor of growth protein;Inhibitor of growth protein	ING1;ING1;ING1	NA	A0A3Q1LN25;A0A3Q1LX20;F1N0T5	4.0362	-0.5835	XT NP B	2023ms1276	; ;	; ;	; ;
Nafisa_SEN2	Inhibitor of growth protein;Inhibitor of growth protein;Inhibitor of growth protein	ING1;ING1;ING1	NA	A0A3Q1LN25;A0A3Q1LX20;F1N0T5	3.9573	-0.6757	XT NP B	2023ms1276	; ;	; ;	; ;
Nafisa_SEN1	Inhibitor of growth protein;Inhibitor of growth protein;Inhibitor of growth protein	ING1;ING1;ING1	NA	A0A3Q1LN25;A0A3Q1LX20;F1N0T5	3.8858	-0.7319	XT NP B	2023ms1276	; ;	; ;	; ;
Nafisa_PRO4	Inhibitor of growth protein;Inhibitor of growth protein;Inhibitor of growth protein	ING1;ING1;ING1	NA	A0A3Q1LN25;A0A3Q1LX20;F1N0T5	2.9175	-1.6547	XT NP B	2023ms1276	; ;	; ;	; ;
Nafisa_PRO2	Inhibitor of growth protein;Inhibitor of growth protein;Inhibitor of growth protein	ING1;ING1;ING1	NA	A0A3Q1LN25;A0A3Q1LX20;F1N0T5	3.237	-1.3147	XT NP B	2023ms1276	; ;	; ;	; ;
Nafisa_PRO1	Inhibitor of growth protein;Inhibitor of growth protein;Inhibitor of growth protein	ING1;ING1;ING1	NA	A0A3Q1LN25;A0A3Q1LX20;F1N0T5	3.2082	-1.3391	XT NP B	2023ms1276	; ;	; ;	; ;
Nafisa_SEN7	Cyclic AMP-responsive element-binding protein 1;Isoform of P16220, Isoform 2 of Cyclic AMP-responsive element-binding protein 1;Cyclic AMP-responsive element-binding protein 1	CREB1;CREB1;CREB1	NA	P16220;P16220-1;P27925	5.2044	0.5916	XT NP A	2023ms1276	protein phosphorylation [GO:0006468]; response to organic substance [GO:0010033]; positive regulation of transcription by RNA polymerase II [GO:0045944]; response to hypoxia [GO:0001666]; transcription by RNA polymerase II [GO:0006366]; signal transduction [GO:0007165]; transforming growth factor beta receptor signaling pathway [GO:0007179]; axonogenesis [GO:0007409]; aging [GO:0007568]; lactation [GO:0007595]; memory [GO:0007613]; circadian rhythm [GO:0007623]; regulation of cell size [GO:0008361]; visual learning [GO:0008542]; negative regulation of gene expression [GO:0010629]; negative regulation of transcription by competitive promoter binding [GO:0010944]; response to activity [GO:0014823]; pituitary gland development [GO:0021983]; positive regulation of transforming growth factor beta3 production [GO:0032916]; secretory granule organization [GO:0033363]; response to glucagon [GO:0033762]; chemotaxis to arachidonic acid [GO:0034670]; response to nicotine [GO:0035094]; cellular response to hepatocyte growth factor stimulus [GO:0035729]; cellular response to platelet-derived growth factor stimulus [GO:0036120]; positive regulation of multicellular organism growth [GO:0040018]; response to xenobiotic stimulus [GO:0009410]; regulation of circadian rhythm [GO:0042752]; positive regulation of apoptotic process [GO:0043065]; positive regulation of fat cell differentiation [GO:0045600]; positive regulation of osteoclast differentiation [GO:0045672]; positive regulation of transcription, DNA-templated [GO:0045893]; positive regulation of RNA polymerase II transcription preinitiation complex assembly [GO:0045899]; positive regulation of hormone secretion [GO:0046887]; positive regulation of lipid biosynthetic process [GO:0046889]; regulation of fibroblast proliferation [GO:0048145]; protein stabilization [GO:0050821]; positive regulation of cardiac muscle tissue development [GO:0055025]; regulation of glial cell proliferation [GO:0060251]; lung saccule development [GO:0060430]; type I pneumocyte differentiation [GO:0060509]; cellular response to zinc ion [GO:0071294]; cellular response to retinoic acid [GO:0071300]; cellular response to fatty acid [GO:0071398]; positive regulation of long-term synaptic potentiation [GO:1900273]; negative regulation of neuron death [GO:1901215]; response to L-glutamate [GO:1902065]; cellular response to nerve growth factor stimulus [GO:1990090]; cellular response to insulin-like growth factor stimulus [GO:1990314]; cellular response to leukemia inhibitory factor [GO:1990830]; regulation of transcription by RNA polymerase II [GO:0006357]; ;	RNA polymerase II cis-regulatory region sequence-specific DNA binding [GO:0000978]; DNA-binding transcription factor activity, RNA polymerase II-specific [GO:0000981]; transcription coactivator binding [GO:0001223]; DNA-binding transcription activator activity, RNA polymerase II-specific [GO:0001228]; DNA-binding transcription factor activity [GO:0003700]; protein binding [GO:0005515]; enzyme binding [GO:0019899]; Hsp70 protein binding [GO:0030544]; histone acetyltransferase binding [GO:0035035]; cAMP response element binding [GO:0035497]; identical protein binding [GO:0042802]; RNA polymerase II-specific DNA-binding transcription factor binding [GO:0061629]; arrestin family protein binding [GO:1990763]; sequence-specific double-stranded DNA binding [GO:1990837]; ;	euchromatin [GO:0000791]; nucleus [GO:0005634]; nucleoplasm [GO:0005654]; mitochondrial matrix [GO:0005759]; axon [GO:0030424]; chromatin [GO:0000785]; ATF4-CREB1 transcription factor complex [GO:1990589]; transcription regulator complex [GO:0005667]; ;
Nafisa_SEN6	Cyclic AMP-responsive element-binding protein 1;Isoform of P16220, Isoform 2 of Cyclic AMP-responsive element-binding protein 1;Cyclic AMP-responsive element-binding protein 1	CREB1;CREB1;CREB1	NA	P16220;P16220-1;P27925	5.2594	0.6323	XT NP A	2023ms1276	protein phosphorylation [GO:0006468]; response to organic substance [GO:0010033]; positive regulation of transcription by RNA polymerase II [GO:0045944]; response to hypoxia [GO:0001666]; transcription by RNA polymerase II [GO:0006366]; signal transduction [GO:0007165]; transforming growth factor beta receptor signaling pathway [GO:0007179]; axonogenesis [GO:0007409]; aging [GO:0007568]; lactation [GO:0007595]; memory [GO:0007613]; circadian rhythm [GO:0007623]; regulation of cell size [GO:0008361]; visual learning [GO:0008542]; negative regulation of gene expression [GO:0010629]; negative regulation of transcription by competitive promoter binding [GO:0010944]; response to activity [GO:0014823]; pituitary gland development [GO:0021983]; positive regulation of transforming growth factor beta3 production [GO:0032916]; secretory granule organization [GO:0033363]; response to glucagon [GO:0033762]; chemotaxis to arachidonic acid [GO:0034670]; response to nicotine [GO:0035094]; cellular response to hepatocyte growth factor stimulus [GO:0035729]; cellular response to platelet-derived growth factor stimulus [GO:0036120]; positive regulation of multicellular organism growth [GO:0040018]; response to xenobiotic stimulus [GO:0009410]; regulation of circadian rhythm [GO:0042752]; positive regulation of apoptotic process [GO:0043065]; positive regulation of fat cell differentiation [GO:0045600]; positive regulation of osteoclast differentiation [GO:0045672]; positive regulation of transcription, DNA-templated [GO:0045893]; positive regulation of RNA polymerase II transcription preinitiation complex assembly [GO:0045899]; positive regulation of hormone secretion [GO:0046887]; positive regulation of lipid biosynthetic process [GO:0046889]; regulation of fibroblast proliferation [GO:0048145]; protein stabilization [GO:0050821]; positive regulation of cardiac muscle tissue development [GO:0055025]; regulation of glial cell proliferation [GO:0060251]; lung saccule development [GO:0060430]; type I pneumocyte differentiation [GO:0060509]; cellular response to zinc ion [GO:0071294]; cellular response to retinoic acid [GO:0071300]; cellular response to fatty acid [GO:0071398]; positive regulation of long-term synaptic potentiation [GO:1900273]; negative regulation of neuron death [GO:1901215]; response to L-glutamate [GO:1902065]; cellular response to nerve growth factor stimulus [GO:1990090]; cellular response to insulin-like growth factor stimulus [GO:1990314]; cellular response to leukemia inhibitory factor [GO:1990830]; regulation of transcription by RNA polymerase II [GO:0006357]; ;	RNA polymerase II cis-regulatory region sequence-specific DNA binding [GO:0000978]; DNA-binding transcription factor activity, RNA polymerase II-specific [GO:0000981]; transcription coactivator binding [GO:0001223]; DNA-binding transcription activator activity, RNA polymerase II-specific [GO:0001228]; DNA-binding transcription factor activity [GO:0003700]; protein binding [GO:0005515]; enzyme binding [GO:0019899]; Hsp70 protein binding [GO:0030544]; histone acetyltransferase binding [GO:0035035]; cAMP response element binding [GO:0035497]; identical protein binding [GO:0042802]; RNA polymerase II-specific DNA-binding transcription factor binding [GO:0061629]; arrestin family protein binding [GO:1990763]; sequence-specific double-stranded DNA binding [GO:1990837]; ;	euchromatin [GO:0000791]; nucleus [GO:0005634]; nucleoplasm [GO:0005654]; mitochondrial matrix [GO:0005759]; axon [GO:0030424]; chromatin [GO:0000785]; ATF4-CREB1 transcription factor complex [GO:1990589]; transcription regulator complex [GO:0005667]; ;
Nafisa_SEN5	Cyclic AMP-responsive element-binding protein 1;Isoform of P16220, Isoform 2 of Cyclic AMP-responsive element-binding protein 1;Cyclic AMP-responsive element-binding protein 1	CREB1;CREB1;CREB1	NA	P16220;P16220-1;P27925	5.2761	0.623	XT NP A	2023ms1276	protein phosphorylation [GO:0006468]; response to organic substance [GO:0010033]; positive regulation of transcription by RNA polymerase II [GO:0045944]; response to hypoxia [GO:0001666]; transcription by RNA polymerase II [GO:0006366]; signal transduction [GO:0007165]; transforming growth factor beta receptor signaling pathway [GO:0007179]; axonogenesis [GO:0007409]; aging [GO:0007568]; lactation [GO:0007595]; memory [GO:0007613]; circadian rhythm [GO:0007623]; regulation of cell size [GO:0008361]; visual learning [GO:0008542]; negative regulation of gene expression [GO:0010629]; negative regulation of transcription by competitive promoter binding [GO:0010944]; response to activity [GO:0014823]; pituitary gland development [GO:0021983]; positive regulation of transforming growth factor beta3 production [GO:0032916]; secretory granule organization [GO:0033363]; response to glucagon [GO:0033762]; chemotaxis to arachidonic acid [GO:0034670]; response to nicotine [GO:0035094]; cellular response to hepatocyte growth factor stimulus [GO:0035729]; cellular response to platelet-derived growth factor stimulus [GO:0036120]; positive regulation of multicellular organism growth [GO:0040018]; response to xenobiotic stimulus [GO:0009410]; regulation of circadian rhythm [GO:0042752]; positive regulation of apoptotic process [GO:0043065]; positive regulation of fat cell differentiation [GO:0045600]; positive regulation of osteoclast differentiation [GO:0045672]; positive regulation of transcription, DNA-templated [GO:0045893]; positive regulation of RNA polymerase II transcription preinitiation complex assembly [GO:0045899]; positive regulation of hormone secretion [GO:0046887]; positive regulation of lipid biosynthetic process [GO:0046889]; regulation of fibroblast proliferation [GO:0048145]; protein stabilization [GO:0050821]; positive regulation of cardiac muscle tissue development [GO:0055025]; regulation of glial cell proliferation [GO:0060251]; lung saccule development [GO:0060430]; type I pneumocyte differentiation [GO:0060509]; cellular response to zinc ion [GO:0071294]; cellular response to retinoic acid [GO:0071300]; cellular response to fatty acid [GO:0071398]; positive regulation of long-term synaptic potentiation [GO:1900273]; negative regulation of neuron death [GO:1901215]; response to L-glutamate [GO:1902065]; cellular response to nerve growth factor stimulus [GO:1990090]; cellular response to insulin-like growth factor stimulus [GO:1990314]; cellular response to leukemia inhibitory factor [GO:1990830]; regulation of transcription by RNA polymerase II [GO:0006357]; ;	RNA polymerase II cis-regulatory region sequence-specific DNA binding [GO:0000978]; DNA-binding transcription factor activity, RNA polymerase II-specific [GO:0000981]; transcription coactivator binding [GO:0001223]; DNA-binding transcription activator activity, RNA polymerase II-specific [GO:0001228]; DNA-binding transcription factor activity [GO:0003700]; protein binding [GO:0005515]; enzyme binding [GO:0019899]; Hsp70 protein binding [GO:0030544]; histone acetyltransferase binding [GO:0035035]; cAMP response element binding [GO:0035497]; identical protein binding [GO:0042802]; RNA polymerase II-specific DNA-binding transcription factor binding [GO:0061629]; arrestin family protein binding [GO:1990763]; sequence-specific double-stranded DNA binding [GO:1990837]; ;	euchromatin [GO:0000791]; nucleus [GO:0005634]; nucleoplasm [GO:0005654]; mitochondrial matrix [GO:0005759]; axon [GO:0030424]; chromatin [GO:0000785]; ATF4-CREB1 transcription factor complex [GO:1990589]; transcription regulator complex [GO:0005667]; ;
Nafisa_SEN4	Cyclic AMP-responsive element-binding protein 1;Isoform of P16220, Isoform 2 of Cyclic AMP-responsive element-binding protein 1;Cyclic AMP-responsive element-binding protein 1	CREB1;CREB1;CREB1	NA	P16220;P16220-1;P27925	5.3027	0.6823	XT NP A	2023ms1276	protein phosphorylation [GO:0006468]; response to organic substance [GO:0010033]; positive regulation of transcription by RNA polymerase II [GO:0045944]; response to hypoxia [GO:0001666]; transcription by RNA polymerase II [GO:0006366]; signal transduction [GO:0007165]; transforming growth factor beta receptor signaling pathway [GO:0007179]; axonogenesis [GO:0007409]; aging [GO:0007568]; lactation [GO:0007595]; memory [GO:0007613]; circadian rhythm [GO:0007623]; regulation of cell size [GO:0008361]; visual learning [GO:0008542]; negative regulation of gene expression [GO:0010629]; negative regulation of transcription by competitive promoter binding [GO:0010944]; response to activity [GO:0014823]; pituitary gland development [GO:0021983]; positive regulation of transforming growth factor beta3 production [GO:0032916]; secretory granule organization [GO:0033363]; response to glucagon [GO:0033762]; chemotaxis to arachidonic acid [GO:0034670]; response to nicotine [GO:0035094]; cellular response to hepatocyte growth factor stimulus [GO:0035729]; cellular response to platelet-derived growth factor stimulus [GO:0036120]; positive regulation of multicellular organism growth [GO:0040018]; response to xenobiotic stimulus [GO:0009410]; regulation of circadian rhythm [GO:0042752]; positive regulation of apoptotic process [GO:0043065]; positive regulation of fat cell differentiation [GO:0045600]; positive regulation of osteoclast differentiation [GO:0045672]; positive regulation of transcription, DNA-templated [GO:0045893]; positive regulation of RNA polymerase II transcription preinitiation complex assembly [GO:0045899]; positive regulation of hormone secretion [GO:0046887]; positive regulation of lipid biosynthetic process [GO:0046889]; regulation of fibroblast proliferation [GO:0048145]; protein stabilization [GO:0050821]; positive regulation of cardiac muscle tissue development [GO:0055025]; regulation of glial cell proliferation [GO:0060251]; lung saccule development [GO:0060430]; type I pneumocyte differentiation [GO:0060509]; cellular response to zinc ion [GO:0071294]; cellular response to retinoic acid [GO:0071300]; cellular response to fatty acid [GO:0071398]; positive regulation of long-term synaptic potentiation [GO:1900273]; negative regulation of neuron death [GO:1901215]; response to L-glutamate [GO:1902065]; cellular response to nerve growth factor stimulus [GO:1990090]; cellular response to insulin-like growth factor stimulus [GO:1990314]; cellular response to leukemia inhibitory factor [GO:1990830]; regulation of transcription by RNA polymerase II [GO:0006357]; ;	RNA polymerase II cis-regulatory region sequence-specific DNA binding [GO:0000978]; DNA-binding transcription factor activity, RNA polymerase II-specific [GO:0000981]; transcription coactivator binding [GO:0001223]; DNA-binding transcription activator activity, RNA polymerase II-specific [GO:0001228]; DNA-binding transcription factor activity [GO:0003700]; protein binding [GO:0005515]; enzyme binding [GO:0019899]; Hsp70 protein binding [GO:0030544]; histone acetyltransferase binding [GO:0035035]; cAMP response element binding [GO:0035497]; identical protein binding [GO:0042802]; RNA polymerase II-specific DNA-binding transcription factor binding [GO:0061629]; arrestin family protein binding [GO:1990763]; sequence-specific double-stranded DNA binding [GO:1990837]; ;	euchromatin [GO:0000791]; nucleus [GO:0005634]; nucleoplasm [GO:0005654]; mitochondrial matrix [GO:0005759]; axon [GO:0030424]; chromatin [GO:0000785]; ATF4-CREB1 transcription factor complex [GO:1990589]; transcription regulator complex [GO:0005667]; ;
Nafisa_SEN3	Cyclic AMP-responsive element-binding protein 1;Isoform of P16220, Isoform 2 of Cyclic AMP-responsive element-binding protein 1;Cyclic AMP-responsive element-binding protein 1	CREB1;CREB1;CREB1	NA	P16220;P16220-1;P27925	5.2775	0.6578	XT NP A	2023ms1276	protein phosphorylation [GO:0006468]; response to organic substance [GO:0010033]; positive regulation of transcription by RNA polymerase II [GO:0045944]; response to hypoxia [GO:0001666]; transcription by RNA polymerase II [GO:0006366]; signal transduction [GO:0007165]; transforming growth factor beta receptor signaling pathway [GO:0007179]; axonogenesis [GO:0007409]; aging [GO:0007568]; lactation [GO:0007595]; memory [GO:0007613]; circadian rhythm [GO:0007623]; regulation of cell size [GO:0008361]; visual learning [GO:0008542]; negative regulation of gene expression [GO:0010629]; negative regulation of transcription by competitive promoter binding [GO:0010944]; response to activity [GO:0014823]; pituitary gland development [GO:0021983]; positive regulation of transforming growth factor beta3 production [GO:0032916]; secretory granule organization [GO:0033363]; response to glucagon [GO:0033762]; chemotaxis to arachidonic acid [GO:0034670]; response to nicotine [GO:0035094]; cellular response to hepatocyte growth factor stimulus [GO:0035729]; cellular response to platelet-derived growth factor stimulus [GO:0036120]; positive regulation of multicellular organism growth [GO:0040018]; response to xenobiotic stimulus [GO:0009410]; regulation of circadian rhythm [GO:0042752]; positive regulation of apoptotic process [GO:0043065]; positive regulation of fat cell differentiation [GO:0045600]; positive regulation of osteoclast differentiation [GO:0045672]; positive regulation of transcription, DNA-templated [GO:0045893]; positive regulation of RNA polymerase II transcription preinitiation complex assembly [GO:0045899]; positive regulation of hormone secretion [GO:0046887]; positive regulation of lipid biosynthetic process [GO:0046889]; regulation of fibroblast proliferation [GO:0048145]; protein stabilization [GO:0050821]; positive regulation of cardiac muscle tissue development [GO:0055025]; regulation of glial cell proliferation [GO:0060251]; lung saccule development [GO:0060430]; type I pneumocyte differentiation [GO:0060509]; cellular response to zinc ion [GO:0071294]; cellular response to retinoic acid [GO:0071300]; cellular response to fatty acid [GO:0071398]; positive regulation of long-term synaptic potentiation [GO:1900273]; negative regulation of neuron death [GO:1901215]; response to L-glutamate [GO:1902065]; cellular response to nerve growth factor stimulus [GO:1990090]; cellular response to insulin-like growth factor stimulus [GO:1990314]; cellular response to leukemia inhibitory factor [GO:1990830]; regulation of transcription by RNA polymerase II [GO:0006357]; ;	RNA polymerase II cis-regulatory region sequence-specific DNA binding [GO:0000978]; DNA-binding transcription factor activity, RNA polymerase II-specific [GO:0000981]; transcription coactivator binding [GO:0001223]; DNA-binding transcription activator activity, RNA polymerase II-specific [GO:0001228]; DNA-binding transcription factor activity [GO:0003700]; protein binding [GO:0005515]; enzyme binding [GO:0019899]; Hsp70 protein binding [GO:0030544]; histone acetyltransferase binding [GO:0035035]; cAMP response element binding [GO:0035497]; identical protein binding [GO:0042802]; RNA polymerase II-specific DNA-binding transcription factor binding [GO:0061629]; arrestin family protein binding [GO:1990763]; sequence-specific double-stranded DNA binding [GO:1990837]; ;	euchromatin [GO:0000791]; nucleus [GO:0005634]; nucleoplasm [GO:0005654]; mitochondrial matrix [GO:0005759]; axon [GO:0030424]; chromatin [GO:0000785]; ATF4-CREB1 transcription factor complex [GO:1990589]; transcription regulator complex [GO:0005667]; ;
Nafisa_SEN2	Cyclic AMP-responsive element-binding protein 1;Isoform of P16220, Isoform 2 of Cyclic AMP-responsive element-binding protein 1;Cyclic AMP-responsive element-binding protein 1	CREB1;CREB1;CREB1	NA	P16220;P16220-1;P27925	5.2028	0.5698	XT NP A	2023ms1276	protein phosphorylation [GO:0006468]; response to organic substance [GO:0010033]; positive regulation of transcription by RNA polymerase II [GO:0045944]; response to hypoxia [GO:0001666]; transcription by RNA polymerase II [GO:0006366]; signal transduction [GO:0007165]; transforming growth factor beta receptor signaling pathway [GO:0007179]; axonogenesis [GO:0007409]; aging [GO:0007568]; lactation [GO:0007595]; memory [GO:0007613]; circadian rhythm [GO:0007623]; regulation of cell size [GO:0008361]; visual learning [GO:0008542]; negative regulation of gene expression [GO:0010629]; negative regulation of transcription by competitive promoter binding [GO:0010944]; response to activity [GO:0014823]; pituitary gland development [GO:0021983]; positive regulation of transforming growth factor beta3 production [GO:0032916]; secretory granule organization [GO:0033363]; response to glucagon [GO:0033762]; chemotaxis to arachidonic acid [GO:0034670]; response to nicotine [GO:0035094]; cellular response to hepatocyte growth factor stimulus [GO:0035729]; cellular response to platelet-derived growth factor stimulus [GO:0036120]; positive regulation of multicellular organism growth [GO:0040018]; response to xenobiotic stimulus [GO:0009410]; regulation of circadian rhythm [GO:0042752]; positive regulation of apoptotic process [GO:0043065]; positive regulation of fat cell differentiation [GO:0045600]; positive regulation of osteoclast differentiation [GO:0045672]; positive regulation of transcription, DNA-templated [GO:0045893]; positive regulation of RNA polymerase II transcription preinitiation complex assembly [GO:0045899]; positive regulation of hormone secretion [GO:0046887]; positive regulation of lipid biosynthetic process [GO:0046889]; regulation of fibroblast proliferation [GO:0048145]; protein stabilization [GO:0050821]; positive regulation of cardiac muscle tissue development [GO:0055025]; regulation of glial cell proliferation [GO:0060251]; lung saccule development [GO:0060430]; type I pneumocyte differentiation [GO:0060509]; cellular response to zinc ion [GO:0071294]; cellular response to retinoic acid [GO:0071300]; cellular response to fatty acid [GO:0071398]; positive regulation of long-term synaptic potentiation [GO:1900273]; negative regulation of neuron death [GO:1901215]; response to L-glutamate [GO:1902065]; cellular response to nerve growth factor stimulus [GO:1990090]; cellular response to insulin-like growth factor stimulus [GO:1990314]; cellular response to leukemia inhibitory factor [GO:1990830]; regulation of transcription by RNA polymerase II [GO:0006357]; ;	RNA polymerase II cis-regulatory region sequence-specific DNA binding [GO:0000978]; DNA-binding transcription factor activity, RNA polymerase II-specific [GO:0000981]; transcription coactivator binding [GO:0001223]; DNA-binding transcription activator activity, RNA polymerase II-specific [GO:0001228]; DNA-binding transcription factor activity [GO:0003700]; protein binding [GO:0005515]; enzyme binding [GO:0019899]; Hsp70 protein binding [GO:0030544]; histone acetyltransferase binding [GO:0035035]; cAMP response element binding [GO:0035497]; identical protein binding [GO:0042802]; RNA polymerase II-specific DNA-binding transcription factor binding [GO:0061629]; arrestin family protein binding [GO:1990763]; sequence-specific double-stranded DNA binding [GO:1990837]; ;	euchromatin [GO:0000791]; nucleus [GO:0005634]; nucleoplasm [GO:0005654]; mitochondrial matrix [GO:0005759]; axon [GO:0030424]; chromatin [GO:0000785]; ATF4-CREB1 transcription factor complex [GO:1990589]; transcription regulator complex [GO:0005667]; ;
Nafisa_SEN1	Cyclic AMP-responsive element-binding protein 1;Isoform of P16220, Isoform 2 of Cyclic AMP-responsive element-binding protein 1;Cyclic AMP-responsive element-binding protein 1	CREB1;CREB1;CREB1	NA	P16220;P16220-1;P27925	5.3171	0.6994	XT NP A	2023ms1276	protein phosphorylation [GO:0006468]; response to organic substance [GO:0010033]; positive regulation of transcription by RNA polymerase II [GO:0045944]; response to hypoxia [GO:0001666]; transcription by RNA polymerase II [GO:0006366]; signal transduction [GO:0007165]; transforming growth factor beta receptor signaling pathway [GO:0007179]; axonogenesis [GO:0007409]; aging [GO:0007568]; lactation [GO:0007595]; memory [GO:0007613]; circadian rhythm [GO:0007623]; regulation of cell size [GO:0008361]; visual learning [GO:0008542]; negative regulation of gene expression [GO:0010629]; negative regulation of transcription by competitive promoter binding [GO:0010944]; response to activity [GO:0014823]; pituitary gland development [GO:0021983]; positive regulation of transforming growth factor beta3 production [GO:0032916]; secretory granule organization [GO:0033363]; response to glucagon [GO:0033762]; chemotaxis to arachidonic acid [GO:0034670]; response to nicotine [GO:0035094]; cellular response to hepatocyte growth factor stimulus [GO:0035729]; cellular response to platelet-derived growth factor stimulus [GO:0036120]; positive regulation of multicellular organism growth [GO:0040018]; response to xenobiotic stimulus [GO:0009410]; regulation of circadian rhythm [GO:0042752]; positive regulation of apoptotic process [GO:0043065]; positive regulation of fat cell differentiation [GO:0045600]; positive regulation of osteoclast differentiation [GO:0045672]; positive regulation of transcription, DNA-templated [GO:0045893]; positive regulation of RNA polymerase II transcription preinitiation complex assembly [GO:0045899]; positive regulation of hormone secretion [GO:0046887]; positive regulation of lipid biosynthetic process [GO:0046889]; regulation of fibroblast proliferation [GO:0048145]; protein stabilization [GO:0050821]; positive regulation of cardiac muscle tissue development [GO:0055025]; regulation of glial cell proliferation [GO:0060251]; lung saccule development [GO:0060430]; type I pneumocyte differentiation [GO:0060509]; cellular response to zinc ion [GO:0071294]; cellular response to retinoic acid [GO:0071300]; cellular response to fatty acid [GO:0071398]; positive regulation of long-term synaptic potentiation [GO:1900273]; negative regulation of neuron death [GO:1901215]; response to L-glutamate [GO:1902065]; cellular response to nerve growth factor stimulus [GO:1990090]; cellular response to insulin-like growth factor stimulus [GO:1990314]; cellular response to leukemia inhibitory factor [GO:1990830]; regulation of transcription by RNA polymerase II [GO:0006357]; ;	RNA polymerase II cis-regulatory region sequence-specific DNA binding [GO:0000978]; DNA-binding transcription factor activity, RNA polymerase II-specific [GO:0000981]; transcription coactivator binding [GO:0001223]; DNA-binding transcription activator activity, RNA polymerase II-specific [GO:0001228]; DNA-binding transcription factor activity [GO:0003700]; protein binding [GO:0005515]; enzyme binding [GO:0019899]; Hsp70 protein binding [GO:0030544]; histone acetyltransferase binding [GO:0035035]; cAMP response element binding [GO:0035497]; identical protein binding [GO:0042802]; RNA polymerase II-specific DNA-binding transcription factor binding [GO:0061629]; arrestin family protein binding [GO:1990763]; sequence-specific double-stranded DNA binding [GO:1990837]; ;	euchromatin [GO:0000791]; nucleus [GO:0005634]; nucleoplasm [GO:0005654]; mitochondrial matrix [GO:0005759]; axon [GO:0030424]; chromatin [GO:0000785]; ATF4-CREB1 transcription factor complex [GO:1990589]; transcription regulator complex [GO:0005667]; ;
Nafisa_PRO7	Cyclic AMP-responsive element-binding protein 1;Isoform of P16220, Isoform 2 of Cyclic AMP-responsive element-binding protein 1;Cyclic AMP-responsive element-binding protein 1	CREB1;CREB1;CREB1	NA	P16220;P16220-1;P27925	5.0279	0.4731	XT NP A	2023ms1276	protein phosphorylation [GO:0006468]; response to organic substance [GO:0010033]; positive regulation of transcription by RNA polymerase II [GO:0045944]; response to hypoxia [GO:0001666]; transcription by RNA polymerase II [GO:0006366]; signal transduction [GO:0007165]; transforming growth factor beta receptor signaling pathway [GO:0007179]; axonogenesis [GO:0007409]; aging [GO:0007568]; lactation [GO:0007595]; memory [GO:0007613]; circadian rhythm [GO:0007623]; regulation of cell size [GO:0008361]; visual learning [GO:0008542]; negative regulation of gene expression [GO:0010629]; negative regulation of transcription by competitive promoter binding [GO:0010944]; response to activity [GO:0014823]; pituitary gland development [GO:0021983]; positive regulation of transforming growth factor beta3 production [GO:0032916]; secretory granule organization [GO:0033363]; response to glucagon [GO:0033762]; chemotaxis to arachidonic acid [GO:0034670]; response to nicotine [GO:0035094]; cellular response to hepatocyte growth factor stimulus [GO:0035729]; cellular response to platelet-derived growth factor stimulus [GO:0036120]; positive regulation of multicellular organism growth [GO:0040018]; response to xenobiotic stimulus [GO:0009410]; regulation of circadian rhythm [GO:0042752]; positive regulation of apoptotic process [GO:0043065]; positive regulation of fat cell differentiation [GO:0045600]; positive regulation of osteoclast differentiation [GO:0045672]; positive regulation of transcription, DNA-templated [GO:0045893]; positive regulation of RNA polymerase II transcription preinitiation complex assembly [GO:0045899]; positive regulation of hormone secretion [GO:0046887]; positive regulation of lipid biosynthetic process [GO:0046889]; regulation of fibroblast proliferation [GO:0048145]; protein stabilization [GO:0050821]; positive regulation of cardiac muscle tissue development [GO:0055025]; regulation of glial cell proliferation [GO:0060251]; lung saccule development [GO:0060430]; type I pneumocyte differentiation [GO:0060509]; cellular response to zinc ion [GO:0071294]; cellular response to retinoic acid [GO:0071300]; cellular response to fatty acid [GO:0071398]; positive regulation of long-term synaptic potentiation [GO:1900273]; negative regulation of neuron death [GO:1901215]; response to L-glutamate [GO:1902065]; cellular response to nerve growth factor stimulus [GO:1990090]; cellular response to insulin-like growth factor stimulus [GO:1990314]; cellular response to leukemia inhibitory factor [GO:1990830]; regulation of transcription by RNA polymerase II [GO:0006357]; ;	RNA polymerase II cis-regulatory region sequence-specific DNA binding [GO:0000978]; DNA-binding transcription factor activity, RNA polymerase II-specific [GO:0000981]; transcription coactivator binding [GO:0001223]; DNA-binding transcription activator activity, RNA polymerase II-specific [GO:0001228]; DNA-binding transcription factor activity [GO:0003700]; protein binding [GO:0005515]; enzyme binding [GO:0019899]; Hsp70 protein binding [GO:0030544]; histone acetyltransferase binding [GO:0035035]; cAMP response element binding [GO:0035497]; identical protein binding [GO:0042802]; RNA polymerase II-specific DNA-binding transcription factor binding [GO:0061629]; arrestin family protein binding [GO:1990763]; sequence-specific double-stranded DNA binding [GO:1990837]; ;	euchromatin [GO:0000791]; nucleus [GO:0005634]; nucleoplasm [GO:0005654]; mitochondrial matrix [GO:0005759]; axon [GO:0030424]; chromatin [GO:0000785]; ATF4-CREB1 transcription factor complex [GO:1990589]; transcription regulator complex [GO:0005667]; ;
Nafisa_PRO6	Cyclic AMP-responsive element-binding protein 1;Isoform of P16220, Isoform 2 of Cyclic AMP-responsive element-binding protein 1;Cyclic AMP-responsive element-binding protein 1	CREB1;CREB1;CREB1	NA	P16220;P16220-1;P27925	4.8905	0.3455	XT NP A	2023ms1276	protein phosphorylation [GO:0006468]; response to organic substance [GO:0010033]; positive regulation of transcription by RNA polymerase II [GO:0045944]; response to hypoxia [GO:0001666]; transcription by RNA polymerase II [GO:0006366]; signal transduction [GO:0007165]; transforming growth factor beta receptor signaling pathway [GO:0007179]; axonogenesis [GO:0007409]; aging [GO:0007568]; lactation [GO:0007595]; memory [GO:0007613]; circadian rhythm [GO:0007623]; regulation of cell size [GO:0008361]; visual learning [GO:0008542]; negative regulation of gene expression [GO:0010629]; negative regulation of transcription by competitive promoter binding [GO:0010944]; response to activity [GO:0014823]; pituitary gland development [GO:0021983]; positive regulation of transforming growth factor beta3 production [GO:0032916]; secretory granule organization [GO:0033363]; response to glucagon [GO:0033762]; chemotaxis to arachidonic acid [GO:0034670]; response to nicotine [GO:0035094]; cellular response to hepatocyte growth factor stimulus [GO:0035729]; cellular response to platelet-derived growth factor stimulus [GO:0036120]; positive regulation of multicellular organism growth [GO:0040018]; response to xenobiotic stimulus [GO:0009410]; regulation of circadian rhythm [GO:0042752]; positive regulation of apoptotic process [GO:0043065]; positive regulation of fat cell differentiation [GO:0045600]; positive regulation of osteoclast differentiation [GO:0045672]; positive regulation of transcription, DNA-templated [GO:0045893]; positive regulation of RNA polymerase II transcription preinitiation complex assembly [GO:0045899]; positive regulation of hormone secretion [GO:0046887]; positive regulation of lipid biosynthetic process [GO:0046889]; regulation of fibroblast proliferation [GO:0048145]; protein stabilization [GO:0050821]; positive regulation of cardiac muscle tissue development [GO:0055025]; regulation of glial cell proliferation [GO:0060251]; lung saccule development [GO:0060430]; type I pneumocyte differentiation [GO:0060509]; cellular response to zinc ion [GO:0071294]; cellular response to retinoic acid [GO:0071300]; cellular response to fatty acid [GO:0071398]; positive regulation of long-term synaptic potentiation [GO:1900273]; negative regulation of neuron death [GO:1901215]; response to L-glutamate [GO:1902065]; cellular response to nerve growth factor stimulus [GO:1990090]; cellular response to insulin-like growth factor stimulus [GO:1990314]; cellular response to leukemia inhibitory factor [GO:1990830]; regulation of transcription by RNA polymerase II [GO:0006357]; ;	RNA polymerase II cis-regulatory region sequence-specific DNA binding [GO:0000978]; DNA-binding transcription factor activity, RNA polymerase II-specific [GO:0000981]; transcription coactivator binding [GO:0001223]; DNA-binding transcription activator activity, RNA polymerase II-specific [GO:0001228]; DNA-binding transcription factor activity [GO:0003700]; protein binding [GO:0005515]; enzyme binding [GO:0019899]; Hsp70 protein binding [GO:0030544]; histone acetyltransferase binding [GO:0035035]; cAMP response element binding [GO:0035497]; identical protein binding [GO:0042802]; RNA polymerase II-specific DNA-binding transcription factor binding [GO:0061629]; arrestin family protein binding [GO:1990763]; sequence-specific double-stranded DNA binding [GO:1990837]; ;	euchromatin [GO:0000791]; nucleus [GO:0005634]; nucleoplasm [GO:0005654]; mitochondrial matrix [GO:0005759]; axon [GO:0030424]; chromatin [GO:0000785]; ATF4-CREB1 transcription factor complex [GO:1990589]; transcription regulator complex [GO:0005667]; ;
Nafisa_PRO5	Cyclic AMP-responsive element-binding protein 1;Isoform of P16220, Isoform 2 of Cyclic AMP-responsive element-binding protein 1;Cyclic AMP-responsive element-binding protein 1	CREB1;CREB1;CREB1	NA	P16220;P16220-1;P27925	4.9451	0.4079	XT NP A	2023ms1276	protein phosphorylation [GO:0006468]; response to organic substance [GO:0010033]; positive regulation of transcription by RNA polymerase II [GO:0045944]; response to hypoxia [GO:0001666]; transcription by RNA polymerase II [GO:0006366]; signal transduction [GO:0007165]; transforming growth factor beta receptor signaling pathway [GO:0007179]; axonogenesis [GO:0007409]; aging [GO:0007568]; lactation [GO:0007595]; memory [GO:0007613]; circadian rhythm [GO:0007623]; regulation of cell size [GO:0008361]; visual learning [GO:0008542]; negative regulation of gene expression [GO:0010629]; negative regulation of transcription by competitive promoter binding [GO:0010944]; response to activity [GO:0014823]; pituitary gland development [GO:0021983]; positive regulation of transforming growth factor beta3 production [GO:0032916]; secretory granule organization [GO:0033363]; response to glucagon [GO:0033762]; chemotaxis to arachidonic acid [GO:0034670]; response to nicotine [GO:0035094]; cellular response to hepatocyte growth factor stimulus [GO:0035729]; cellular response to platelet-derived growth factor stimulus [GO:0036120]; positive regulation of multicellular organism growth [GO:0040018]; response to xenobiotic stimulus [GO:0009410]; regulation of circadian rhythm [GO:0042752]; positive regulation of apoptotic process [GO:0043065]; positive regulation of fat cell differentiation [GO:0045600]; positive regulation of osteoclast differentiation [GO:0045672]; positive regulation of transcription, DNA-templated [GO:0045893]; positive regulation of RNA polymerase II transcription preinitiation complex assembly [GO:0045899]; positive regulation of hormone secretion [GO:0046887]; positive regulation of lipid biosynthetic process [GO:0046889]; regulation of fibroblast proliferation [GO:0048145]; protein stabilization [GO:0050821]; positive regulation of cardiac muscle tissue development [GO:0055025]; regulation of glial cell proliferation [GO:0060251]; lung saccule development [GO:0060430]; type I pneumocyte differentiation [GO:0060509]; cellular response to zinc ion [GO:0071294]; cellular response to retinoic acid [GO:0071300]; cellular response to fatty acid [GO:0071398]; positive regulation of long-term synaptic potentiation [GO:1900273]; negative regulation of neuron death [GO:1901215]; response to L-glutamate [GO:1902065]; cellular response to nerve growth factor stimulus [GO:1990090]; cellular response to insulin-like growth factor stimulus [GO:1990314]; cellular response to leukemia inhibitory factor [GO:1990830]; regulation of transcription by RNA polymerase II [GO:0006357]; ;	RNA polymerase II cis-regulatory region sequence-specific DNA binding [GO:0000978]; DNA-binding transcription factor activity, RNA polymerase II-specific [GO:0000981]; transcription coactivator binding [GO:0001223]; DNA-binding transcription activator activity, RNA polymerase II-specific [GO:0001228]; DNA-binding transcription factor activity [GO:0003700]; protein binding [GO:0005515]; enzyme binding [GO:0019899]; Hsp70 protein binding [GO:0030544]; histone acetyltransferase binding [GO:0035035]; cAMP response element binding [GO:0035497]; identical protein binding [GO:0042802]; RNA polymerase II-specific DNA-binding transcription factor binding [GO:0061629]; arrestin family protein binding [GO:1990763]; sequence-specific double-stranded DNA binding [GO:1990837]; ;	euchromatin [GO:0000791]; nucleus [GO:0005634]; nucleoplasm [GO:0005654]; mitochondrial matrix [GO:0005759]; axon [GO:0030424]; chromatin [GO:0000785]; ATF4-CREB1 transcription factor complex [GO:1990589]; transcription regulator complex [GO:0005667]; ;
Nafisa_PRO4	Cyclic AMP-responsive element-binding protein 1;Isoform of P16220, Isoform 2 of Cyclic AMP-responsive element-binding protein 1;Cyclic AMP-responsive element-binding protein 1	CREB1;CREB1;CREB1	NA	P16220;P16220-1;P27925	5.0041	0.4319	XT NP A	2023ms1276	protein phosphorylation [GO:0006468]; response to organic substance [GO:0010033]; positive regulation of transcription by RNA polymerase II [GO:0045944]; response to hypoxia [GO:0001666]; transcription by RNA polymerase II [GO:0006366]; signal transduction [GO:0007165]; transforming growth factor beta receptor signaling pathway [GO:0007179]; axonogenesis [GO:0007409]; aging [GO:0007568]; lactation [GO:0007595]; memory [GO:0007613]; circadian rhythm [GO:0007623]; regulation of cell size [GO:0008361]; visual learning [GO:0008542]; negative regulation of gene expression [GO:0010629]; negative regulation of transcription by competitive promoter binding [GO:0010944]; response to activity [GO:0014823]; pituitary gland development [GO:0021983]; positive regulation of transforming growth factor beta3 production [GO:0032916]; secretory granule organization [GO:0033363]; response to glucagon [GO:0033762]; chemotaxis to arachidonic acid [GO:0034670]; response to nicotine [GO:0035094]; cellular response to hepatocyte growth factor stimulus [GO:0035729]; cellular response to platelet-derived growth factor stimulus [GO:0036120]; positive regulation of multicellular organism growth [GO:0040018]; response to xenobiotic stimulus [GO:0009410]; regulation of circadian rhythm [GO:0042752]; positive regulation of apoptotic process [GO:0043065]; positive regulation of fat cell differentiation [GO:0045600]; positive regulation of osteoclast differentiation [GO:0045672]; positive regulation of transcription, DNA-templated [GO:0045893]; positive regulation of RNA polymerase II transcription preinitiation complex assembly [GO:0045899]; positive regulation of hormone secretion [GO:0046887]; positive regulation of lipid biosynthetic process [GO:0046889]; regulation of fibroblast proliferation [GO:0048145]; protein stabilization [GO:0050821]; positive regulation of cardiac muscle tissue development [GO:0055025]; regulation of glial cell proliferation [GO:0060251]; lung saccule development [GO:0060430]; type I pneumocyte differentiation [GO:0060509]; cellular response to zinc ion [GO:0071294]; cellular response to retinoic acid [GO:0071300]; cellular response to fatty acid [GO:0071398]; positive regulation of long-term synaptic potentiation [GO:1900273]; negative regulation of neuron death [GO:1901215]; response to L-glutamate [GO:1902065]; cellular response to nerve growth factor stimulus [GO:1990090]; cellular response to insulin-like growth factor stimulus [GO:1990314]; cellular response to leukemia inhibitory factor [GO:1990830]; regulation of transcription by RNA polymerase II [GO:0006357]; ;	RNA polymerase II cis-regulatory region sequence-specific DNA binding [GO:0000978]; DNA-binding transcription factor activity, RNA polymerase II-specific [GO:0000981]; transcription coactivator binding [GO:0001223]; DNA-binding transcription activator activity, RNA polymerase II-specific [GO:0001228]; DNA-binding transcription factor activity [GO:0003700]; protein binding [GO:0005515]; enzyme binding [GO:0019899]; Hsp70 protein binding [GO:0030544]; histone acetyltransferase binding [GO:0035035]; cAMP response element binding [GO:0035497]; identical protein binding [GO:0042802]; RNA polymerase II-specific DNA-binding transcription factor binding [GO:0061629]; arrestin family protein binding [GO:1990763]; sequence-specific double-stranded DNA binding [GO:1990837]; ;	euchromatin [GO:0000791]; nucleus [GO:0005634]; nucleoplasm [GO:0005654]; mitochondrial matrix [GO:0005759]; axon [GO:0030424]; chromatin [GO:0000785]; ATF4-CREB1 transcription factor complex [GO:1990589]; transcription regulator complex [GO:0005667]; ;
Nafisa_PRO3	Cyclic AMP-responsive element-binding protein 1;Isoform of P16220, Isoform 2 of Cyclic AMP-responsive element-binding protein 1;Cyclic AMP-responsive element-binding protein 1	CREB1;CREB1;CREB1	NA	P16220;P16220-1;P27925	5.0827	0.5121	XT NP A	2023ms1276	protein phosphorylation [GO:0006468]; response to organic substance [GO:0010033]; positive regulation of transcription by RNA polymerase II [GO:0045944]; response to hypoxia [GO:0001666]; transcription by RNA polymerase II [GO:0006366]; signal transduction [GO:0007165]; transforming growth factor beta receptor signaling pathway [GO:0007179]; axonogenesis [GO:0007409]; aging [GO:0007568]; lactation [GO:0007595]; memory [GO:0007613]; circadian rhythm [GO:0007623]; regulation of cell size [GO:0008361]; visual learning [GO:0008542]; negative regulation of gene expression [GO:0010629]; negative regulation of transcription by competitive promoter binding [GO:0010944]; response to activity [GO:0014823]; pituitary gland development [GO:0021983]; positive regulation of transforming growth factor beta3 production [GO:0032916]; secretory granule organization [GO:0033363]; response to glucagon [GO:0033762]; chemotaxis to arachidonic acid [GO:0034670]; response to nicotine [GO:0035094]; cellular response to hepatocyte growth factor stimulus [GO:0035729]; cellular response to platelet-derived growth factor stimulus [GO:0036120]; positive regulation of multicellular organism growth [GO:0040018]; response to xenobiotic stimulus [GO:0009410]; regulation of circadian rhythm [GO:0042752]; positive regulation of apoptotic process [GO:0043065]; positive regulation of fat cell differentiation [GO:0045600]; positive regulation of osteoclast differentiation [GO:0045672]; positive regulation of transcription, DNA-templated [GO:0045893]; positive regulation of RNA polymerase II transcription preinitiation complex assembly [GO:0045899]; positive regulation of hormone secretion [GO:0046887]; positive regulation of lipid biosynthetic process [GO:0046889]; regulation of fibroblast proliferation [GO:0048145]; protein stabilization [GO:0050821]; positive regulation of cardiac muscle tissue development [GO:0055025]; regulation of glial cell proliferation [GO:0060251]; lung saccule development [GO:0060430]; type I pneumocyte differentiation [GO:0060509]; cellular response to zinc ion [GO:0071294]; cellular response to retinoic acid [GO:0071300]; cellular response to fatty acid [GO:0071398]; positive regulation of long-term synaptic potentiation [GO:1900273]; negative regulation of neuron death [GO:1901215]; response to L-glutamate [GO:1902065]; cellular response to nerve growth factor stimulus [GO:1990090]; cellular response to insulin-like growth factor stimulus [GO:1990314]; cellular response to leukemia inhibitory factor [GO:1990830]; regulation of transcription by RNA polymerase II [GO:0006357]; ;	RNA polymerase II cis-regulatory region sequence-specific DNA binding [GO:0000978]; DNA-binding transcription factor activity, RNA polymerase II-specific [GO:0000981]; transcription coactivator binding [GO:0001223]; DNA-binding transcription activator activity, RNA polymerase II-specific [GO:0001228]; DNA-binding transcription factor activity [GO:0003700]; protein binding [GO:0005515]; enzyme binding [GO:0019899]; Hsp70 protein binding [GO:0030544]; histone acetyltransferase binding [GO:0035035]; cAMP response element binding [GO:0035497]; identical protein binding [GO:0042802]; RNA polymerase II-specific DNA-binding transcription factor binding [GO:0061629]; arrestin family protein binding [GO:1990763]; sequence-specific double-stranded DNA binding [GO:1990837]; ;	euchromatin [GO:0000791]; nucleus [GO:0005634]; nucleoplasm [GO:0005654]; mitochondrial matrix [GO:0005759]; axon [GO:0030424]; chromatin [GO:0000785]; ATF4-CREB1 transcription factor complex [GO:1990589]; transcription regulator complex [GO:0005667]; ;
Nafisa_PRO2	Cyclic AMP-responsive element-binding protein 1;Isoform of P16220, Isoform 2 of Cyclic AMP-responsive element-binding protein 1;Cyclic AMP-responsive element-binding protein 1	CREB1;CREB1;CREB1	NA	P16220;P16220-1;P27925	4.9805	0.4287	XT NP A	2023ms1276	protein phosphorylation [GO:0006468]; response to organic substance [GO:0010033]; positive regulation of transcription by RNA polymerase II [GO:0045944]; response to hypoxia [GO:0001666]; transcription by RNA polymerase II [GO:0006366]; signal transduction [GO:0007165]; transforming growth factor beta receptor signaling pathway [GO:0007179]; axonogenesis [GO:0007409]; aging [GO:0007568]; lactation [GO:0007595]; memory [GO:0007613]; circadian rhythm [GO:0007623]; regulation of cell size [GO:0008361]; visual learning [GO:0008542]; negative regulation of gene expression [GO:0010629]; negative regulation of transcription by competitive promoter binding [GO:0010944]; response to activity [GO:0014823]; pituitary gland development [GO:0021983]; positive regulation of transforming growth factor beta3 production [GO:0032916]; secretory granule organization [GO:0033363]; response to glucagon [GO:0033762]; chemotaxis to arachidonic acid [GO:0034670]; response to nicotine [GO:0035094]; cellular response to hepatocyte growth factor stimulus [GO:0035729]; cellular response to platelet-derived growth factor stimulus [GO:0036120]; positive regulation of multicellular organism growth [GO:0040018]; response to xenobiotic stimulus [GO:0009410]; regulation of circadian rhythm [GO:0042752]; positive regulation of apoptotic process [GO:0043065]; positive regulation of fat cell differentiation [GO:0045600]; positive regulation of osteoclast differentiation [GO:0045672]; positive regulation of transcription, DNA-templated [GO:0045893]; positive regulation of RNA polymerase II transcription preinitiation complex assembly [GO:0045899]; positive regulation of hormone secretion [GO:0046887]; positive regulation of lipid biosynthetic process [GO:0046889]; regulation of fibroblast proliferation [GO:0048145]; protein stabilization [GO:0050821]; positive regulation of cardiac muscle tissue development [GO:0055025]; regulation of glial cell proliferation [GO:0060251]; lung saccule development [GO:0060430]; type I pneumocyte differentiation [GO:0060509]; cellular response to zinc ion [GO:0071294]; cellular response to retinoic acid [GO:0071300]; cellular response to fatty acid [GO:0071398]; positive regulation of long-term synaptic potentiation [GO:1900273]; negative regulation of neuron death [GO:1901215]; response to L-glutamate [GO:1902065]; cellular response to nerve growth factor stimulus [GO:1990090]; cellular response to insulin-like growth factor stimulus [GO:1990314]; cellular response to leukemia inhibitory factor [GO:1990830]; regulation of transcription by RNA polymerase II [GO:0006357]; ;	RNA polymerase II cis-regulatory region sequence-specific DNA binding [GO:0000978]; DNA-binding transcription factor activity, RNA polymerase II-specific [GO:0000981]; transcription coactivator binding [GO:0001223]; DNA-binding transcription activator activity, RNA polymerase II-specific [GO:0001228]; DNA-binding transcription factor activity [GO:0003700]; protein binding [GO:0005515]; enzyme binding [GO:0019899]; Hsp70 protein binding [GO:0030544]; histone acetyltransferase binding [GO:0035035]; cAMP response element binding [GO:0035497]; identical protein binding [GO:0042802]; RNA polymerase II-specific DNA-binding transcription factor binding [GO:0061629]; arrestin family protein binding [GO:1990763]; sequence-specific double-stranded DNA binding [GO:1990837]; ;	euchromatin [GO:0000791]; nucleus [GO:0005634]; nucleoplasm [GO:0005654]; mitochondrial matrix [GO:0005759]; axon [GO:0030424]; chromatin [GO:0000785]; ATF4-CREB1 transcription factor complex [GO:1990589]; transcription regulator complex [GO:0005667]; ;
Nafisa_PRO1	Cyclic AMP-responsive element-binding protein 1;Isoform of P16220, Isoform 2 of Cyclic AMP-responsive element-binding protein 1;Cyclic AMP-responsive element-binding protein 1	CREB1;CREB1;CREB1	NA	P16220;P16220-1;P27925	4.8215	0.2743	XT NP A	2023ms1276	protein phosphorylation [GO:0006468]; response to organic substance [GO:0010033]; positive regulation of transcription by RNA polymerase II [GO:0045944]; response to hypoxia [GO:0001666]; transcription by RNA polymerase II [GO:0006366]; signal transduction [GO:0007165]; transforming growth factor beta receptor signaling pathway [GO:0007179]; axonogenesis [GO:0007409]; aging [GO:0007568]; lactation [GO:0007595]; memory [GO:0007613]; circadian rhythm [GO:0007623]; regulation of cell size [GO:0008361]; visual learning [GO:0008542]; negative regulation of gene expression [GO:0010629]; negative regulation of transcription by competitive promoter binding [GO:0010944]; response to activity [GO:0014823]; pituitary gland development [GO:0021983]; positive regulation of transforming growth factor beta3 production [GO:0032916]; secretory granule organization [GO:0033363]; response to glucagon [GO:0033762]; chemotaxis to arachidonic acid [GO:0034670]; response to nicotine [GO:0035094]; cellular response to hepatocyte growth factor stimulus [GO:0035729]; cellular response to platelet-derived growth factor stimulus [GO:0036120]; positive regulation of multicellular organism growth [GO:0040018]; response to xenobiotic stimulus [GO:0009410]; regulation of circadian rhythm [GO:0042752]; positive regulation of apoptotic process [GO:0043065]; positive regulation of fat cell differentiation [GO:0045600]; positive regulation of osteoclast differentiation [GO:0045672]; positive regulation of transcription, DNA-templated [GO:0045893]; positive regulation of RNA polymerase II transcription preinitiation complex assembly [GO:0045899]; positive regulation of hormone secretion [GO:0046887]; positive regulation of lipid biosynthetic process [GO:0046889]; regulation of fibroblast proliferation [GO:0048145]; protein stabilization [GO:0050821]; positive regulation of cardiac muscle tissue development [GO:0055025]; regulation of glial cell proliferation [GO:0060251]; lung saccule development [GO:0060430]; type I pneumocyte differentiation [GO:0060509]; cellular response to zinc ion [GO:0071294]; cellular response to retinoic acid [GO:0071300]; cellular response to fatty acid [GO:0071398]; positive regulation of long-term synaptic potentiation [GO:1900273]; negative regulation of neuron death [GO:1901215]; response to L-glutamate [GO:1902065]; cellular response to nerve growth factor stimulus [GO:1990090]; cellular response to insulin-like growth factor stimulus [GO:1990314]; cellular response to leukemia inhibitory factor [GO:1990830]; regulation of transcription by RNA polymerase II [GO:0006357]; ;	RNA polymerase II cis-regulatory region sequence-specific DNA binding [GO:0000978]; DNA-binding transcription factor activity, RNA polymerase II-specific [GO:0000981]; transcription coactivator binding [GO:0001223]; DNA-binding transcription activator activity, RNA polymerase II-specific [GO:0001228]; DNA-binding transcription factor activity [GO:0003700]; protein binding [GO:0005515]; enzyme binding [GO:0019899]; Hsp70 protein binding [GO:0030544]; histone acetyltransferase binding [GO:0035035]; cAMP response element binding [GO:0035497]; identical protein binding [GO:0042802]; RNA polymerase II-specific DNA-binding transcription factor binding [GO:0061629]; arrestin family protein binding [GO:1990763]; sequence-specific double-stranded DNA binding [GO:1990837]; ;	euchromatin [GO:0000791]; nucleus [GO:0005634]; nucleoplasm [GO:0005654]; mitochondrial matrix [GO:0005759]; axon [GO:0030424]; chromatin [GO:0000785]; ATF4-CREB1 transcription factor complex [GO:1990589]; transcription regulator complex [GO:0005667]; ;
Nafisa_SEN7	SUMO specific peptidase 1	SENP1	Q6N001	A0A3Q1MFX1	4.7856	0.1728	XT NP B	2023ms1276	NA	NA	NA
Nafisa_SEN6	SUMO specific peptidase 1	SENP1	Q6N001	A0A3Q1MFX1	4.8768	0.2497	XT NP B	2023ms1276	NA	NA	NA
Nafisa_SEN5	SUMO specific peptidase 1	SENP1	Q6N001	A0A3Q1MFX1	4.8589	0.2058	XT NP B	2023ms1276	NA	NA	NA
Nafisa_SEN4	SUMO specific peptidase 1	SENP1	Q6N001	A0A3Q1MFX1	4.7591	0.1387	XT NP B	2023ms1276	NA	NA	NA
Nafisa_SEN3	SUMO specific peptidase 1	SENP1	Q6N001	A0A3Q1MFX1	4.8224	0.2027	XT NP B	2023ms1276	NA	NA	NA
Nafisa_SEN2	SUMO specific peptidase 1	SENP1	Q6N001	A0A3Q1MFX1	4.9277	0.2948	XT NP B	2023ms1276	NA	NA	NA
Nafisa_SEN1	SUMO specific peptidase 1	SENP1	Q6N001	A0A3Q1MFX1	4.9137	0.296	XT NP B	2023ms1276	NA	NA	NA
Nafisa_PRO6	SUMO specific peptidase 1	SENP1	Q6N001	A0A3Q1MFX1	3.8802	-0.6648	XT NP B	2023ms1276	NA	NA	NA
Nafisa_PRO4	SUMO specific peptidase 1	SENP1	Q6N001	A0A3Q1MFX1	3.9212	-0.651	XT NP B	2023ms1276	NA	NA	NA
Nafisa_PRO3	SUMO specific peptidase 1	SENP1	Q6N001	A0A3Q1MFX1	4.0607	-0.5098	XT NP B	2023ms1276	NA	NA	NA
Nafisa_PRO1	SUMO specific peptidase 1	SENP1	Q6N001	A0A3Q1MFX1	3.831	-0.7163	XT NP B	2023ms1276	NA	NA	NA
Nafisa_SEN7	Aminopeptidase	NPEPPS	B7Z899	E1BP91	5.0019	0.3891	XT NP B	2023ms1276	NA	NA	NA
Nafisa_SEN6	Aminopeptidase	NPEPPS	B7Z899	E1BP91	4.9982	0.3711	XT NP B	2023ms1276	NA	NA	NA
Nafisa_SEN5	Aminopeptidase	NPEPPS	B7Z899	E1BP91	4.972	0.3189	XT NP B	2023ms1276	NA	NA	NA
Nafisa_SEN4	Aminopeptidase	NPEPPS	B7Z899	E1BP91	5.0197	0.3993	XT NP B	2023ms1276	NA	NA	NA
Nafisa_SEN3	Aminopeptidase	NPEPPS	B7Z899	E1BP91	4.9744	0.3548	XT NP B	2023ms1276	NA	NA	NA
Nafisa_SEN2	Aminopeptidase	NPEPPS	B7Z899	E1BP91	4.9611	0.3281	XT NP B	2023ms1276	NA	NA	NA
Nafisa_SEN1	Aminopeptidase	NPEPPS	B7Z899	E1BP91	4.9746	0.3568	XT NP B	2023ms1276	NA	NA	NA
Nafisa_PRO7	Aminopeptidase	NPEPPS	B7Z899	E1BP91	4.9979	0.443	XT NP B	2023ms1276	NA	NA	NA
Nafisa_PRO6	Aminopeptidase	NPEPPS	B7Z899	E1BP91	5.0365	0.4914	XT NP B	2023ms1276	NA	NA	NA
Nafisa_PRO5	Aminopeptidase	NPEPPS	B7Z899	E1BP91	5.038	0.5008	XT NP B	2023ms1276	NA	NA	NA
Nafisa_PRO4	Aminopeptidase	NPEPPS	B7Z899	E1BP91	5.0376	0.4654	XT NP B	2023ms1276	NA	NA	NA
Nafisa_PRO3	Aminopeptidase	NPEPPS	B7Z899	E1BP91	5.0412	0.4707	XT NP B	2023ms1276	NA	NA	NA
Nafisa_PRO2	Aminopeptidase	NPEPPS	B7Z899	E1BP91	5.0473	0.4955	XT NP B	2023ms1276	NA	NA	NA
Nafisa_PRO1	Aminopeptidase	NPEPPS	B7Z899	E1BP91	5.0498	0.5025	XT NP B	2023ms1276	NA	NA	NA
Nafisa_SEN7	EF-hand and coiled-coil domain-containing protein 1;Isoform of Q9HA90, Isoform 2 of EF-hand and coiled-coil domain-containing protein 1	EFCC1;EFCC1	NA	Q9HA90;Q9HA90-2	4.0486	-0.5641	XT NP B	2023ms1276	;	calcium ion binding [GO:0005509];	cytosol [GO:0005829];
Nafisa_SEN5	EF-hand and coiled-coil domain-containing protein 1;Isoform of Q9HA90, Isoform 2 of EF-hand and coiled-coil domain-containing protein 1	EFCC1;EFCC1	NA	Q9HA90;Q9HA90-2	4.2162	-0.4369	XT NP B	2023ms1276	;	calcium ion binding [GO:0005509];	cytosol [GO:0005829];
Nafisa_SEN4	EF-hand and coiled-coil domain-containing protein 1;Isoform of Q9HA90, Isoform 2 of EF-hand and coiled-coil domain-containing protein 1	EFCC1;EFCC1	NA	Q9HA90;Q9HA90-2	4.3142	-0.3061	XT NP B	2023ms1276	;	calcium ion binding [GO:0005509];	cytosol [GO:0005829];
Nafisa_SEN3	EF-hand and coiled-coil domain-containing protein 1;Isoform of Q9HA90, Isoform 2 of EF-hand and coiled-coil domain-containing protein 1	EFCC1;EFCC1	NA	Q9HA90;Q9HA90-2	4.2305	-0.3892	XT NP B	2023ms1276	;	calcium ion binding [GO:0005509];	cytosol [GO:0005829];
Nafisa_SEN2	EF-hand and coiled-coil domain-containing protein 1;Isoform of Q9HA90, Isoform 2 of EF-hand and coiled-coil domain-containing protein 1	EFCC1;EFCC1	NA	Q9HA90;Q9HA90-2	4.0641	-0.5688	XT NP B	2023ms1276	;	calcium ion binding [GO:0005509];	cytosol [GO:0005829];
Nafisa_SEN1	EF-hand and coiled-coil domain-containing protein 1;Isoform of Q9HA90, Isoform 2 of EF-hand and coiled-coil domain-containing protein 1	EFCC1;EFCC1	NA	Q9HA90;Q9HA90-2	4.2228	-0.3949	XT NP B	2023ms1276	;	calcium ion binding [GO:0005509];	cytosol [GO:0005829];
Nafisa_PRO7	EF-hand and coiled-coil domain-containing protein 1;Isoform of Q9HA90, Isoform 2 of EF-hand and coiled-coil domain-containing protein 1	EFCC1;EFCC1	NA	Q9HA90;Q9HA90-2	4.2165	-0.3384	XT NP B	2023ms1276	;	calcium ion binding [GO:0005509];	cytosol [GO:0005829];
Nafisa_PRO6	EF-hand and coiled-coil domain-containing protein 1;Isoform of Q9HA90, Isoform 2 of EF-hand and coiled-coil domain-containing protein 1	EFCC1;EFCC1	NA	Q9HA90;Q9HA90-2	4.0456	-0.4995	XT NP B	2023ms1276	;	calcium ion binding [GO:0005509];	cytosol [GO:0005829];
Nafisa_PRO5	EF-hand and coiled-coil domain-containing protein 1;Isoform of Q9HA90, Isoform 2 of EF-hand and coiled-coil domain-containing protein 1	EFCC1;EFCC1	NA	Q9HA90;Q9HA90-2	4.1677	-0.3695	XT NP B	2023ms1276	;	calcium ion binding [GO:0005509];	cytosol [GO:0005829];
Nafisa_PRO4	EF-hand and coiled-coil domain-containing protein 1;Isoform of Q9HA90, Isoform 2 of EF-hand and coiled-coil domain-containing protein 1	EFCC1;EFCC1	NA	Q9HA90;Q9HA90-2	4.1621	-0.4101	XT NP B	2023ms1276	;	calcium ion binding [GO:0005509];	cytosol [GO:0005829];
Nafisa_PRO3	EF-hand and coiled-coil domain-containing protein 1;Isoform of Q9HA90, Isoform 2 of EF-hand and coiled-coil domain-containing protein 1	EFCC1;EFCC1	NA	Q9HA90;Q9HA90-2	4.175	-0.3955	XT NP B	2023ms1276	;	calcium ion binding [GO:0005509];	cytosol [GO:0005829];
Nafisa_PRO2	EF-hand and coiled-coil domain-containing protein 1;Isoform of Q9HA90, Isoform 2 of EF-hand and coiled-coil domain-containing protein 1	EFCC1;EFCC1	NA	Q9HA90;Q9HA90-2	4.1922	-0.3596	XT NP B	2023ms1276	;	calcium ion binding [GO:0005509];	cytosol [GO:0005829];
Nafisa_PRO1	EF-hand and coiled-coil domain-containing protein 1;Isoform of Q9HA90, Isoform 2 of EF-hand and coiled-coil domain-containing protein 1	EFCC1;EFCC1	NA	Q9HA90;Q9HA90-2	4.0609	-0.4863	XT NP B	2023ms1276	;	calcium ion binding [GO:0005509];	cytosol [GO:0005829];
Nafisa_SEN7	ADP-ribosylation factor-like protein 3;ADP-ribosylation factor-like protein 3	ARL3;ARL3	NA	P36405;Q2TBW6	4.9486	0.3359	XT NP B	2023ms1276	post-Golgi vesicle-mediated transport [GO:0006892]; mitotic cytokinesis [GO:0000281]; kidney development [GO:0001822]; Golgi to plasma membrane transport [GO:0006893]; smoothened signaling pathway [GO:0007224]; small GTPase mediated signal transduction [GO:0007264]; protein transport [GO:0015031]; positive regulation of microtubule polymerization [GO:0031116]; intraciliary transport [GO:0042073]; photoreceptor cell development [GO:0042461]; cilium assembly [GO:0060271]; protein localization to cilium [GO:0061512]; protein localization to ciliary membrane [GO:1903441];	magnesium ion binding [GO:0000287]; GTPase activity [GO:0003924]; protein binding [GO:0005515]; GTP binding [GO:0005525]; microtubule binding [GO:0008017]; GDP binding [GO:0019003]; GTPase activating protein binding [GO:0032794];	cilium [GO:0005929]; Golgi membrane [GO:0000139]; nucleus [GO:0005634]; nucleoplasm [GO:0005654]; Golgi apparatus [GO:0005794]; centrosome [GO:0005813]; spindle microtubule [GO:0005876]; cytoplasmic microtubule [GO:0005881]; midbody [GO:0030496]; photoreceptor connecting cilium [GO:0032391]; extracellular exosome [GO:0070062]; cytoplasm [GO:0005737]; microtubule cytoskeleton [GO:0015630];
Nafisa_SEN6	ADP-ribosylation factor-like protein 3;ADP-ribosylation factor-like protein 3	ARL3;ARL3	NA	P36405;Q2TBW6	4.9357	0.3086	XT NP B	2023ms1276	post-Golgi vesicle-mediated transport [GO:0006892]; mitotic cytokinesis [GO:0000281]; kidney development [GO:0001822]; Golgi to plasma membrane transport [GO:0006893]; smoothened signaling pathway [GO:0007224]; small GTPase mediated signal transduction [GO:0007264]; protein transport [GO:0015031]; positive regulation of microtubule polymerization [GO:0031116]; intraciliary transport [GO:0042073]; photoreceptor cell development [GO:0042461]; cilium assembly [GO:0060271]; protein localization to cilium [GO:0061512]; protein localization to ciliary membrane [GO:1903441];	magnesium ion binding [GO:0000287]; GTPase activity [GO:0003924]; protein binding [GO:0005515]; GTP binding [GO:0005525]; microtubule binding [GO:0008017]; GDP binding [GO:0019003]; GTPase activating protein binding [GO:0032794];	cilium [GO:0005929]; Golgi membrane [GO:0000139]; nucleus [GO:0005634]; nucleoplasm [GO:0005654]; Golgi apparatus [GO:0005794]; centrosome [GO:0005813]; spindle microtubule [GO:0005876]; cytoplasmic microtubule [GO:0005881]; midbody [GO:0030496]; photoreceptor connecting cilium [GO:0032391]; extracellular exosome [GO:0070062]; cytoplasm [GO:0005737]; microtubule cytoskeleton [GO:0015630];
Nafisa_SEN5	ADP-ribosylation factor-like protein 3;ADP-ribosylation factor-like protein 3	ARL3;ARL3	NA	P36405;Q2TBW6	4.9025	0.2494	XT NP B	2023ms1276	post-Golgi vesicle-mediated transport [GO:0006892]; mitotic cytokinesis [GO:0000281]; kidney development [GO:0001822]; Golgi to plasma membrane transport [GO:0006893]; smoothened signaling pathway [GO:0007224]; small GTPase mediated signal transduction [GO:0007264]; protein transport [GO:0015031]; positive regulation of microtubule polymerization [GO:0031116]; intraciliary transport [GO:0042073]; photoreceptor cell development [GO:0042461]; cilium assembly [GO:0060271]; protein localization to cilium [GO:0061512]; protein localization to ciliary membrane [GO:1903441];	magnesium ion binding [GO:0000287]; GTPase activity [GO:0003924]; protein binding [GO:0005515]; GTP binding [GO:0005525]; microtubule binding [GO:0008017]; GDP binding [GO:0019003]; GTPase activating protein binding [GO:0032794];	cilium [GO:0005929]; Golgi membrane [GO:0000139]; nucleus [GO:0005634]; nucleoplasm [GO:0005654]; Golgi apparatus [GO:0005794]; centrosome [GO:0005813]; spindle microtubule [GO:0005876]; cytoplasmic microtubule [GO:0005881]; midbody [GO:0030496]; photoreceptor connecting cilium [GO:0032391]; extracellular exosome [GO:0070062]; cytoplasm [GO:0005737]; microtubule cytoskeleton [GO:0015630];
Nafisa_SEN4	ADP-ribosylation factor-like protein 3;ADP-ribosylation factor-like protein 3	ARL3;ARL3	NA	P36405;Q2TBW6	4.9382	0.3178	XT NP B	2023ms1276	post-Golgi vesicle-mediated transport [GO:0006892]; mitotic cytokinesis [GO:0000281]; kidney development [GO:0001822]; Golgi to plasma membrane transport [GO:0006893]; smoothened signaling pathway [GO:0007224]; small GTPase mediated signal transduction [GO:0007264]; protein transport [GO:0015031]; positive regulation of microtubule polymerization [GO:0031116]; intraciliary transport [GO:0042073]; photoreceptor cell development [GO:0042461]; cilium assembly [GO:0060271]; protein localization to cilium [GO:0061512]; protein localization to ciliary membrane [GO:1903441];	magnesium ion binding [GO:0000287]; GTPase activity [GO:0003924]; protein binding [GO:0005515]; GTP binding [GO:0005525]; microtubule binding [GO:0008017]; GDP binding [GO:0019003]; GTPase activating protein binding [GO:0032794];	cilium [GO:0005929]; Golgi membrane [GO:0000139]; nucleus [GO:0005634]; nucleoplasm [GO:0005654]; Golgi apparatus [GO:0005794]; centrosome [GO:0005813]; spindle microtubule [GO:0005876]; cytoplasmic microtubule [GO:0005881]; midbody [GO:0030496]; photoreceptor connecting cilium [GO:0032391]; extracellular exosome [GO:0070062]; cytoplasm [GO:0005737]; microtubule cytoskeleton [GO:0015630];
Nafisa_SEN3	ADP-ribosylation factor-like protein 3;ADP-ribosylation factor-like protein 3	ARL3;ARL3	NA	P36405;Q2TBW6	4.9526	0.333	XT NP B	2023ms1276	post-Golgi vesicle-mediated transport [GO:0006892]; mitotic cytokinesis [GO:0000281]; kidney development [GO:0001822]; Golgi to plasma membrane transport [GO:0006893]; smoothened signaling pathway [GO:0007224]; small GTPase mediated signal transduction [GO:0007264]; protein transport [GO:0015031]; positive regulation of microtubule polymerization [GO:0031116]; intraciliary transport [GO:0042073]; photoreceptor cell development [GO:0042461]; cilium assembly [GO:0060271]; protein localization to cilium [GO:0061512]; protein localization to ciliary membrane [GO:1903441];	magnesium ion binding [GO:0000287]; GTPase activity [GO:0003924]; protein binding [GO:0005515]; GTP binding [GO:0005525]; microtubule binding [GO:0008017]; GDP binding [GO:0019003]; GTPase activating protein binding [GO:0032794];	cilium [GO:0005929]; Golgi membrane [GO:0000139]; nucleus [GO:0005634]; nucleoplasm [GO:0005654]; Golgi apparatus [GO:0005794]; centrosome [GO:0005813]; spindle microtubule [GO:0005876]; cytoplasmic microtubule [GO:0005881]; midbody [GO:0030496]; photoreceptor connecting cilium [GO:0032391]; extracellular exosome [GO:0070062]; cytoplasm [GO:0005737]; microtubule cytoskeleton [GO:0015630];
Nafisa_SEN2	ADP-ribosylation factor-like protein 3;ADP-ribosylation factor-like protein 3	ARL3;ARL3	NA	P36405;Q2TBW6	4.9174	0.2845	XT NP B	2023ms1276	post-Golgi vesicle-mediated transport [GO:0006892]; mitotic cytokinesis [GO:0000281]; kidney development [GO:0001822]; Golgi to plasma membrane transport [GO:0006893]; smoothened signaling pathway [GO:0007224]; small GTPase mediated signal transduction [GO:0007264]; protein transport [GO:0015031]; positive regulation of microtubule polymerization [GO:0031116]; intraciliary transport [GO:0042073]; photoreceptor cell development [GO:0042461]; cilium assembly [GO:0060271]; protein localization to cilium [GO:0061512]; protein localization to ciliary membrane [GO:1903441];	magnesium ion binding [GO:0000287]; GTPase activity [GO:0003924]; protein binding [GO:0005515]; GTP binding [GO:0005525]; microtubule binding [GO:0008017]; GDP binding [GO:0019003]; GTPase activating protein binding [GO:0032794];	cilium [GO:0005929]; Golgi membrane [GO:0000139]; nucleus [GO:0005634]; nucleoplasm [GO:0005654]; Golgi apparatus [GO:0005794]; centrosome [GO:0005813]; spindle microtubule [GO:0005876]; cytoplasmic microtubule [GO:0005881]; midbody [GO:0030496]; photoreceptor connecting cilium [GO:0032391]; extracellular exosome [GO:0070062]; cytoplasm [GO:0005737]; microtubule cytoskeleton [GO:0015630];
Nafisa_SEN1	ADP-ribosylation factor-like protein 3;ADP-ribosylation factor-like protein 3	ARL3;ARL3	NA	P36405;Q2TBW6	4.936	0.3183	XT NP B	2023ms1276	post-Golgi vesicle-mediated transport [GO:0006892]; mitotic cytokinesis [GO:0000281]; kidney development [GO:0001822]; Golgi to plasma membrane transport [GO:0006893]; smoothened signaling pathway [GO:0007224]; small GTPase mediated signal transduction [GO:0007264]; protein transport [GO:0015031]; positive regulation of microtubule polymerization [GO:0031116]; intraciliary transport [GO:0042073]; photoreceptor cell development [GO:0042461]; cilium assembly [GO:0060271]; protein localization to cilium [GO:0061512]; protein localization to ciliary membrane [GO:1903441];	magnesium ion binding [GO:0000287]; GTPase activity [GO:0003924]; protein binding [GO:0005515]; GTP binding [GO:0005525]; microtubule binding [GO:0008017]; GDP binding [GO:0019003]; GTPase activating protein binding [GO:0032794];	cilium [GO:0005929]; Golgi membrane [GO:0000139]; nucleus [GO:0005634]; nucleoplasm [GO:0005654]; Golgi apparatus [GO:0005794]; centrosome [GO:0005813]; spindle microtubule [GO:0005876]; cytoplasmic microtubule [GO:0005881]; midbody [GO:0030496]; photoreceptor connecting cilium [GO:0032391]; extracellular exosome [GO:0070062]; cytoplasm [GO:0005737]; microtubule cytoskeleton [GO:0015630];
Nafisa_PRO7	ADP-ribosylation factor-like protein 3;ADP-ribosylation factor-like protein 3	ARL3;ARL3	NA	P36405;Q2TBW6	4.8423	0.2874	XT NP B	2023ms1276	post-Golgi vesicle-mediated transport [GO:0006892]; mitotic cytokinesis [GO:0000281]; kidney development [GO:0001822]; Golgi to plasma membrane transport [GO:0006893]; smoothened signaling pathway [GO:0007224]; small GTPase mediated signal transduction [GO:0007264]; protein transport [GO:0015031]; positive regulation of microtubule polymerization [GO:0031116]; intraciliary transport [GO:0042073]; photoreceptor cell development [GO:0042461]; cilium assembly [GO:0060271]; protein localization to cilium [GO:0061512]; protein localization to ciliary membrane [GO:1903441];	magnesium ion binding [GO:0000287]; GTPase activity [GO:0003924]; protein binding [GO:0005515]; GTP binding [GO:0005525]; microtubule binding [GO:0008017]; GDP binding [GO:0019003]; GTPase activating protein binding [GO:0032794];	cilium [GO:0005929]; Golgi membrane [GO:0000139]; nucleus [GO:0005634]; nucleoplasm [GO:0005654]; Golgi apparatus [GO:0005794]; centrosome [GO:0005813]; spindle microtubule [GO:0005876]; cytoplasmic microtubule [GO:0005881]; midbody [GO:0030496]; photoreceptor connecting cilium [GO:0032391]; extracellular exosome [GO:0070062]; cytoplasm [GO:0005737]; microtubule cytoskeleton [GO:0015630];
Nafisa_PRO6	ADP-ribosylation factor-like protein 3;ADP-ribosylation factor-like protein 3	ARL3;ARL3	NA	P36405;Q2TBW6	4.876	0.331	XT NP B	2023ms1276	post-Golgi vesicle-mediated transport [GO:0006892]; mitotic cytokinesis [GO:0000281]; kidney development [GO:0001822]; Golgi to plasma membrane transport [GO:0006893]; smoothened signaling pathway [GO:0007224]; small GTPase mediated signal transduction [GO:0007264]; protein transport [GO:0015031]; positive regulation of microtubule polymerization [GO:0031116]; intraciliary transport [GO:0042073]; photoreceptor cell development [GO:0042461]; cilium assembly [GO:0060271]; protein localization to cilium [GO:0061512]; protein localization to ciliary membrane [GO:1903441];	magnesium ion binding [GO:0000287]; GTPase activity [GO:0003924]; protein binding [GO:0005515]; GTP binding [GO:0005525]; microtubule binding [GO:0008017]; GDP binding [GO:0019003]; GTPase activating protein binding [GO:0032794];	cilium [GO:0005929]; Golgi membrane [GO:0000139]; nucleus [GO:0005634]; nucleoplasm [GO:0005654]; Golgi apparatus [GO:0005794]; centrosome [GO:0005813]; spindle microtubule [GO:0005876]; cytoplasmic microtubule [GO:0005881]; midbody [GO:0030496]; photoreceptor connecting cilium [GO:0032391]; extracellular exosome [GO:0070062]; cytoplasm [GO:0005737]; microtubule cytoskeleton [GO:0015630];
Nafisa_PRO5	ADP-ribosylation factor-like protein 3;ADP-ribosylation factor-like protein 3	ARL3;ARL3	NA	P36405;Q2TBW6	4.8466	0.3094	XT NP B	2023ms1276	post-Golgi vesicle-mediated transport [GO:0006892]; mitotic cytokinesis [GO:0000281]; kidney development [GO:0001822]; Golgi to plasma membrane transport [GO:0006893]; smoothened signaling pathway [GO:0007224]; small GTPase mediated signal transduction [GO:0007264]; protein transport [GO:0015031]; positive regulation of microtubule polymerization [GO:0031116]; intraciliary transport [GO:0042073]; photoreceptor cell development [GO:0042461]; cilium assembly [GO:0060271]; protein localization to cilium [GO:0061512]; protein localization to ciliary membrane [GO:1903441];	magnesium ion binding [GO:0000287]; GTPase activity [GO:0003924]; protein binding [GO:0005515]; GTP binding [GO:0005525]; microtubule binding [GO:0008017]; GDP binding [GO:0019003]; GTPase activating protein binding [GO:0032794];	cilium [GO:0005929]; Golgi membrane [GO:0000139]; nucleus [GO:0005634]; nucleoplasm [GO:0005654]; Golgi apparatus [GO:0005794]; centrosome [GO:0005813]; spindle microtubule [GO:0005876]; cytoplasmic microtubule [GO:0005881]; midbody [GO:0030496]; photoreceptor connecting cilium [GO:0032391]; extracellular exosome [GO:0070062]; cytoplasm [GO:0005737]; microtubule cytoskeleton [GO:0015630];
Nafisa_PRO4	ADP-ribosylation factor-like protein 3;ADP-ribosylation factor-like protein 3	ARL3;ARL3	NA	P36405;Q2TBW6	4.9123	0.34	XT NP B	2023ms1276	post-Golgi vesicle-mediated transport [GO:0006892]; mitotic cytokinesis [GO:0000281]; kidney development [GO:0001822]; Golgi to plasma membrane transport [GO:0006893]; smoothened signaling pathway [GO:0007224]; small GTPase mediated signal transduction [GO:0007264]; protein transport [GO:0015031]; positive regulation of microtubule polymerization [GO:0031116]; intraciliary transport [GO:0042073]; photoreceptor cell development [GO:0042461]; cilium assembly [GO:0060271]; protein localization to cilium [GO:0061512]; protein localization to ciliary membrane [GO:1903441];	magnesium ion binding [GO:0000287]; GTPase activity [GO:0003924]; protein binding [GO:0005515]; GTP binding [GO:0005525]; microtubule binding [GO:0008017]; GDP binding [GO:0019003]; GTPase activating protein binding [GO:0032794];	cilium [GO:0005929]; Golgi membrane [GO:0000139]; nucleus [GO:0005634]; nucleoplasm [GO:0005654]; Golgi apparatus [GO:0005794]; centrosome [GO:0005813]; spindle microtubule [GO:0005876]; cytoplasmic microtubule [GO:0005881]; midbody [GO:0030496]; photoreceptor connecting cilium [GO:0032391]; extracellular exosome [GO:0070062]; cytoplasm [GO:0005737]; microtubule cytoskeleton [GO:0015630];
Nafisa_PRO3	ADP-ribosylation factor-like protein 3;ADP-ribosylation factor-like protein 3	ARL3;ARL3	NA	P36405;Q2TBW6	4.8727	0.3021	XT NP B	2023ms1276	post-Golgi vesicle-mediated transport [GO:0006892]; mitotic cytokinesis [GO:0000281]; kidney development [GO:0001822]; Golgi to plasma membrane transport [GO:0006893]; smoothened signaling pathway [GO:0007224]; small GTPase mediated signal transduction [GO:0007264]; protein transport [GO:0015031]; positive regulation of microtubule polymerization [GO:0031116]; intraciliary transport [GO:0042073]; photoreceptor cell development [GO:0042461]; cilium assembly [GO:0060271]; protein localization to cilium [GO:0061512]; protein localization to ciliary membrane [GO:1903441];	magnesium ion binding [GO:0000287]; GTPase activity [GO:0003924]; protein binding [GO:0005515]; GTP binding [GO:0005525]; microtubule binding [GO:0008017]; GDP binding [GO:0019003]; GTPase activating protein binding [GO:0032794];	cilium [GO:0005929]; Golgi membrane [GO:0000139]; nucleus [GO:0005634]; nucleoplasm [GO:0005654]; Golgi apparatus [GO:0005794]; centrosome [GO:0005813]; spindle microtubule [GO:0005876]; cytoplasmic microtubule [GO:0005881]; midbody [GO:0030496]; photoreceptor connecting cilium [GO:0032391]; extracellular exosome [GO:0070062]; cytoplasm [GO:0005737]; microtubule cytoskeleton [GO:0015630];
Nafisa_PRO2	ADP-ribosylation factor-like protein 3;ADP-ribosylation factor-like protein 3	ARL3;ARL3	NA	P36405;Q2TBW6	4.8214	0.2696	XT NP B	2023ms1276	post-Golgi vesicle-mediated transport [GO:0006892]; mitotic cytokinesis [GO:0000281]; kidney development [GO:0001822]; Golgi to plasma membrane transport [GO:0006893]; smoothened signaling pathway [GO:0007224]; small GTPase mediated signal transduction [GO:0007264]; protein transport [GO:0015031]; positive regulation of microtubule polymerization [GO:0031116]; intraciliary transport [GO:0042073]; photoreceptor cell development [GO:0042461]; cilium assembly [GO:0060271]; protein localization to cilium [GO:0061512]; protein localization to ciliary membrane [GO:1903441];	magnesium ion binding [GO:0000287]; GTPase activity [GO:0003924]; protein binding [GO:0005515]; GTP binding [GO:0005525]; microtubule binding [GO:0008017]; GDP binding [GO:0019003]; GTPase activating protein binding [GO:0032794];	cilium [GO:0005929]; Golgi membrane [GO:0000139]; nucleus [GO:0005634]; nucleoplasm [GO:0005654]; Golgi apparatus [GO:0005794]; centrosome [GO:0005813]; spindle microtubule [GO:0005876]; cytoplasmic microtubule [GO:0005881]; midbody [GO:0030496]; photoreceptor connecting cilium [GO:0032391]; extracellular exosome [GO:0070062]; cytoplasm [GO:0005737]; microtubule cytoskeleton [GO:0015630];
Nafisa_PRO1	ADP-ribosylation factor-like protein 3;ADP-ribosylation factor-like protein 3	ARL3;ARL3	NA	P36405;Q2TBW6	4.8485	0.3012	XT NP B	2023ms1276	post-Golgi vesicle-mediated transport [GO:0006892]; mitotic cytokinesis [GO:0000281]; kidney development [GO:0001822]; Golgi to plasma membrane transport [GO:0006893]; smoothened signaling pathway [GO:0007224]; small GTPase mediated signal transduction [GO:0007264]; protein transport [GO:0015031]; positive regulation of microtubule polymerization [GO:0031116]; intraciliary transport [GO:0042073]; photoreceptor cell development [GO:0042461]; cilium assembly [GO:0060271]; protein localization to cilium [GO:0061512]; protein localization to ciliary membrane [GO:1903441];	magnesium ion binding [GO:0000287]; GTPase activity [GO:0003924]; protein binding [GO:0005515]; GTP binding [GO:0005525]; microtubule binding [GO:0008017]; GDP binding [GO:0019003]; GTPase activating protein binding [GO:0032794];	cilium [GO:0005929]; Golgi membrane [GO:0000139]; nucleus [GO:0005634]; nucleoplasm [GO:0005654]; Golgi apparatus [GO:0005794]; centrosome [GO:0005813]; spindle microtubule [GO:0005876]; cytoplasmic microtubule [GO:0005881]; midbody [GO:0030496]; photoreceptor connecting cilium [GO:0032391]; extracellular exosome [GO:0070062]; cytoplasm [GO:0005737]; microtubule cytoskeleton [GO:0015630];
Nafisa_SEN7	Mitochondrial Rho GTPase 2	RHOT2	Q8IXI1	Q8IXI1	4.5019	-0.1109	XT NP A	2023ms1276	small GTPase mediated signal transduction [GO:0007264]; cellular homeostasis [GO:0019725]; mitochondrion transport along microtubule [GO:0047497]; mitochondrial outer membrane permeabilization [GO:0097345]; mitochondrion organization [GO:0007005]; regulation of mitochondrion organization [GO:0010821]	calcium ion binding [GO:0005509]; protein binding [GO:0005515]; GTP binding [GO:0005525]; GTPase activity [GO:0003924]	mitochondrion [GO:0005739]; mitochondrial outer membrane [GO:0005741]; membrane [GO:0016020]; integral component of mitochondrial outer membrane [GO:0031307]
Nafisa_SEN6	Mitochondrial Rho GTPase 2	RHOT2	Q8IXI1	Q8IXI1	4.5101	-0.117	XT NP A	2023ms1276	small GTPase mediated signal transduction [GO:0007264]; cellular homeostasis [GO:0019725]; mitochondrion transport along microtubule [GO:0047497]; mitochondrial outer membrane permeabilization [GO:0097345]; mitochondrion organization [GO:0007005]; regulation of mitochondrion organization [GO:0010821]	calcium ion binding [GO:0005509]; protein binding [GO:0005515]; GTP binding [GO:0005525]; GTPase activity [GO:0003924]	mitochondrion [GO:0005739]; mitochondrial outer membrane [GO:0005741]; membrane [GO:0016020]; integral component of mitochondrial outer membrane [GO:0031307]
Nafisa_SEN5	Mitochondrial Rho GTPase 2	RHOT2	Q8IXI1	Q8IXI1	4.5647	-0.0884	XT NP A	2023ms1276	small GTPase mediated signal transduction [GO:0007264]; cellular homeostasis [GO:0019725]; mitochondrion transport along microtubule [GO:0047497]; mitochondrial outer membrane permeabilization [GO:0097345]; mitochondrion organization [GO:0007005]; regulation of mitochondrion organization [GO:0010821]	calcium ion binding [GO:0005509]; protein binding [GO:0005515]; GTP binding [GO:0005525]; GTPase activity [GO:0003924]	mitochondrion [GO:0005739]; mitochondrial outer membrane [GO:0005741]; membrane [GO:0016020]; integral component of mitochondrial outer membrane [GO:0031307]
Nafisa_SEN4	Mitochondrial Rho GTPase 2	RHOT2	Q8IXI1	Q8IXI1	4.6209	0.0006	XT NP A	2023ms1276	small GTPase mediated signal transduction [GO:0007264]; cellular homeostasis [GO:0019725]; mitochondrion transport along microtubule [GO:0047497]; mitochondrial outer membrane permeabilization [GO:0097345]; mitochondrion organization [GO:0007005]; regulation of mitochondrion organization [GO:0010821]	calcium ion binding [GO:0005509]; protein binding [GO:0005515]; GTP binding [GO:0005525]; GTPase activity [GO:0003924]	mitochondrion [GO:0005739]; mitochondrial outer membrane [GO:0005741]; membrane [GO:0016020]; integral component of mitochondrial outer membrane [GO:0031307]
Nafisa_SEN3	Mitochondrial Rho GTPase 2	RHOT2	Q8IXI1	Q8IXI1	4.4516	-0.168	XT NP A	2023ms1276	small GTPase mediated signal transduction [GO:0007264]; cellular homeostasis [GO:0019725]; mitochondrion transport along microtubule [GO:0047497]; mitochondrial outer membrane permeabilization [GO:0097345]; mitochondrion organization [GO:0007005]; regulation of mitochondrion organization [GO:0010821]	calcium ion binding [GO:0005509]; protein binding [GO:0005515]; GTP binding [GO:0005525]; GTPase activity [GO:0003924]	mitochondrion [GO:0005739]; mitochondrial outer membrane [GO:0005741]; membrane [GO:0016020]; integral component of mitochondrial outer membrane [GO:0031307]
Nafisa_SEN2	Mitochondrial Rho GTPase 2	RHOT2	Q8IXI1	Q8IXI1	4.6992	0.0663	XT NP A	2023ms1276	small GTPase mediated signal transduction [GO:0007264]; cellular homeostasis [GO:0019725]; mitochondrion transport along microtubule [GO:0047497]; mitochondrial outer membrane permeabilization [GO:0097345]; mitochondrion organization [GO:0007005]; regulation of mitochondrion organization [GO:0010821]	calcium ion binding [GO:0005509]; protein binding [GO:0005515]; GTP binding [GO:0005525]; GTPase activity [GO:0003924]	mitochondrion [GO:0005739]; mitochondrial outer membrane [GO:0005741]; membrane [GO:0016020]; integral component of mitochondrial outer membrane [GO:0031307]
Nafisa_SEN1	Mitochondrial Rho GTPase 2	RHOT2	Q8IXI1	Q8IXI1	4.5371	-0.0806	XT NP A	2023ms1276	small GTPase mediated signal transduction [GO:0007264]; cellular homeostasis [GO:0019725]; mitochondrion transport along microtubule [GO:0047497]; mitochondrial outer membrane permeabilization [GO:0097345]; mitochondrion organization [GO:0007005]; regulation of mitochondrion organization [GO:0010821]	calcium ion binding [GO:0005509]; protein binding [GO:0005515]; GTP binding [GO:0005525]; GTPase activity [GO:0003924]	mitochondrion [GO:0005739]; mitochondrial outer membrane [GO:0005741]; membrane [GO:0016020]; integral component of mitochondrial outer membrane [GO:0031307]
Nafisa_PRO7	Mitochondrial Rho GTPase 2	RHOT2	Q8IXI1	Q8IXI1	4.6738	0.119	XT NP A	2023ms1276	small GTPase mediated signal transduction [GO:0007264]; cellular homeostasis [GO:0019725]; mitochondrion transport along microtubule [GO:0047497]; mitochondrial outer membrane permeabilization [GO:0097345]; mitochondrion organization [GO:0007005]; regulation of mitochondrion organization [GO:0010821]	calcium ion binding [GO:0005509]; protein binding [GO:0005515]; GTP binding [GO:0005525]; GTPase activity [GO:0003924]	mitochondrion [GO:0005739]; mitochondrial outer membrane [GO:0005741]; membrane [GO:0016020]; integral component of mitochondrial outer membrane [GO:0031307]
Nafisa_PRO6	Mitochondrial Rho GTPase 2	RHOT2	Q8IXI1	Q8IXI1	4.7342	0.1892	XT NP A	2023ms1276	small GTPase mediated signal transduction [GO:0007264]; cellular homeostasis [GO:0019725]; mitochondrion transport along microtubule [GO:0047497]; mitochondrial outer membrane permeabilization [GO:0097345]; mitochondrion organization [GO:0007005]; regulation of mitochondrion organization [GO:0010821]	calcium ion binding [GO:0005509]; protein binding [GO:0005515]; GTP binding [GO:0005525]; GTPase activity [GO:0003924]	mitochondrion [GO:0005739]; mitochondrial outer membrane [GO:0005741]; membrane [GO:0016020]; integral component of mitochondrial outer membrane [GO:0031307]
Nafisa_PRO5	Mitochondrial Rho GTPase 2	RHOT2	Q8IXI1	Q8IXI1	4.6483	0.1111	XT NP A	2023ms1276	small GTPase mediated signal transduction [GO:0007264]; cellular homeostasis [GO:0019725]; mitochondrion transport along microtubule [GO:0047497]; mitochondrial outer membrane permeabilization [GO:0097345]; mitochondrion organization [GO:0007005]; regulation of mitochondrion organization [GO:0010821]	calcium ion binding [GO:0005509]; protein binding [GO:0005515]; GTP binding [GO:0005525]; GTPase activity [GO:0003924]	mitochondrion [GO:0005739]; mitochondrial outer membrane [GO:0005741]; membrane [GO:0016020]; integral component of mitochondrial outer membrane [GO:0031307]
Nafisa_PRO4	Mitochondrial Rho GTPase 2	RHOT2	Q8IXI1	Q8IXI1	4.5197	-0.0525	XT NP A	2023ms1276	small GTPase mediated signal transduction [GO:0007264]; cellular homeostasis [GO:0019725]; mitochondrion transport along microtubule [GO:0047497]; mitochondrial outer membrane permeabilization [GO:0097345]; mitochondrion organization [GO:0007005]; regulation of mitochondrion organization [GO:0010821]	calcium ion binding [GO:0005509]; protein binding [GO:0005515]; GTP binding [GO:0005525]; GTPase activity [GO:0003924]	mitochondrion [GO:0005739]; mitochondrial outer membrane [GO:0005741]; membrane [GO:0016020]; integral component of mitochondrial outer membrane [GO:0031307]
Nafisa_PRO3	Mitochondrial Rho GTPase 2	RHOT2	Q8IXI1	Q8IXI1	4.561	-0.0095	XT NP A	2023ms1276	small GTPase mediated signal transduction [GO:0007264]; cellular homeostasis [GO:0019725]; mitochondrion transport along microtubule [GO:0047497]; mitochondrial outer membrane permeabilization [GO:0097345]; mitochondrion organization [GO:0007005]; regulation of mitochondrion organization [GO:0010821]	calcium ion binding [GO:0005509]; protein binding [GO:0005515]; GTP binding [GO:0005525]; GTPase activity [GO:0003924]	mitochondrion [GO:0005739]; mitochondrial outer membrane [GO:0005741]; membrane [GO:0016020]; integral component of mitochondrial outer membrane [GO:0031307]
Nafisa_PRO2	Mitochondrial Rho GTPase 2	RHOT2	Q8IXI1	Q8IXI1	4.7425	0.1907	XT NP A	2023ms1276	small GTPase mediated signal transduction [GO:0007264]; cellular homeostasis [GO:0019725]; mitochondrion transport along microtubule [GO:0047497]; mitochondrial outer membrane permeabilization [GO:0097345]; mitochondrion organization [GO:0007005]; regulation of mitochondrion organization [GO:0010821]	calcium ion binding [GO:0005509]; protein binding [GO:0005515]; GTP binding [GO:0005525]; GTPase activity [GO:0003924]	mitochondrion [GO:0005739]; mitochondrial outer membrane [GO:0005741]; membrane [GO:0016020]; integral component of mitochondrial outer membrane [GO:0031307]
Nafisa_SEN7	NFATC2-interacting protein	NFATC2IP	Q8NCF5	Q8NCF5	4.4903	-0.1225	XT NP A	2023ms1276	positive regulation of transcription by RNA polymerase II [GO:0045944]; cytokine production [GO:0001816]	NA	nucleus [GO:0005634]; cytoplasm [GO:0005737]
Nafisa_SEN6	NFATC2-interacting protein	NFATC2IP	Q8NCF5	Q8NCF5	4.5127	-0.1144	XT NP A	2023ms1276	positive regulation of transcription by RNA polymerase II [GO:0045944]; cytokine production [GO:0001816]	NA	nucleus [GO:0005634]; cytoplasm [GO:0005737]
Nafisa_SEN5	NFATC2-interacting protein	NFATC2IP	Q8NCF5	Q8NCF5	4.5689	-0.0842	XT NP A	2023ms1276	positive regulation of transcription by RNA polymerase II [GO:0045944]; cytokine production [GO:0001816]	NA	nucleus [GO:0005634]; cytoplasm [GO:0005737]
Nafisa_SEN4	NFATC2-interacting protein	NFATC2IP	Q8NCF5	Q8NCF5	4.5383	-0.082	XT NP A	2023ms1276	positive regulation of transcription by RNA polymerase II [GO:0045944]; cytokine production [GO:0001816]	NA	nucleus [GO:0005634]; cytoplasm [GO:0005737]
Nafisa_SEN3	NFATC2-interacting protein	NFATC2IP	Q8NCF5	Q8NCF5	4.4468	-0.1728	XT NP A	2023ms1276	positive regulation of transcription by RNA polymerase II [GO:0045944]; cytokine production [GO:0001816]	NA	nucleus [GO:0005634]; cytoplasm [GO:0005737]
Nafisa_SEN2	NFATC2-interacting protein	NFATC2IP	Q8NCF5	Q8NCF5	4.5096	-0.1234	XT NP A	2023ms1276	positive regulation of transcription by RNA polymerase II [GO:0045944]; cytokine production [GO:0001816]	NA	nucleus [GO:0005634]; cytoplasm [GO:0005737]
Nafisa_SEN1	NFATC2-interacting protein	NFATC2IP	Q8NCF5	Q8NCF5	4.5061	-0.1116	XT NP A	2023ms1276	positive regulation of transcription by RNA polymerase II [GO:0045944]; cytokine production [GO:0001816]	NA	nucleus [GO:0005634]; cytoplasm [GO:0005737]
Nafisa_PRO7	NFATC2-interacting protein	NFATC2IP	Q8NCF5	Q8NCF5	4.0468	-0.508	XT NP A	2023ms1276	positive regulation of transcription by RNA polymerase II [GO:0045944]; cytokine production [GO:0001816]	NA	nucleus [GO:0005634]; cytoplasm [GO:0005737]
Nafisa_PRO6	NFATC2-interacting protein	NFATC2IP	Q8NCF5	Q8NCF5	4.1512	-0.3938	XT NP A	2023ms1276	positive regulation of transcription by RNA polymerase II [GO:0045944]; cytokine production [GO:0001816]	NA	nucleus [GO:0005634]; cytoplasm [GO:0005737]
Nafisa_PRO5	NFATC2-interacting protein	NFATC2IP	Q8NCF5	Q8NCF5	4.1574	-0.3798	XT NP A	2023ms1276	positive regulation of transcription by RNA polymerase II [GO:0045944]; cytokine production [GO:0001816]	NA	nucleus [GO:0005634]; cytoplasm [GO:0005737]
Nafisa_PRO4	NFATC2-interacting protein	NFATC2IP	Q8NCF5	Q8NCF5	4.333	-0.2392	XT NP A	2023ms1276	positive regulation of transcription by RNA polymerase II [GO:0045944]; cytokine production [GO:0001816]	NA	nucleus [GO:0005634]; cytoplasm [GO:0005737]
Nafisa_PRO3	NFATC2-interacting protein	NFATC2IP	Q8NCF5	Q8NCF5	4.1355	-0.4351	XT NP A	2023ms1276	positive regulation of transcription by RNA polymerase II [GO:0045944]; cytokine production [GO:0001816]	NA	nucleus [GO:0005634]; cytoplasm [GO:0005737]
Nafisa_PRO2	NFATC2-interacting protein	NFATC2IP	Q8NCF5	Q8NCF5	4.2344	-0.3174	XT NP A	2023ms1276	positive regulation of transcription by RNA polymerase II [GO:0045944]; cytokine production [GO:0001816]	NA	nucleus [GO:0005634]; cytoplasm [GO:0005737]
Nafisa_PRO1	NFATC2-interacting protein	NFATC2IP	Q8NCF5	Q8NCF5	4.2091	-0.3382	XT NP A	2023ms1276	positive regulation of transcription by RNA polymerase II [GO:0045944]; cytokine production [GO:0001816]	NA	nucleus [GO:0005634]; cytoplasm [GO:0005737]
Nafisa_SEN7	Complex I assembly factor ACAD9, mitochondrial	ACAD9	Q9H845	Q9H845	4.3273	-0.2854	XT NP A	2023ms1276	long-chain fatty acid metabolic process [GO:0001676]; mitochondrial respiratory chain complex I assembly [GO:0032981]; medium-chain fatty acid metabolic process [GO:0051791]	long-chain-acyl-CoA dehydrogenase activity [GO:0004466]; protein binding [GO:0005515]; flavin adenine dinucleotide binding [GO:0050660]; medium-chain-acyl-CoA dehydrogenase activity [GO:0070991]; very-long-chain-acyl-CoA dehydrogenase activity [GO:0017099]; acyl-CoA dehydrogenase activity [GO:0003995]; fatty-acyl-CoA binding [GO:0000062]	nucleus [GO:0005634]; mitochondrion [GO:0005739]; mitochondrial inner membrane [GO:0005743]; dendrite [GO:0030425]; mitochondrial membrane [GO:0031966]
Nafisa_SEN6	Complex I assembly factor ACAD9, mitochondrial	ACAD9	Q9H845	Q9H845	4.3849	-0.2422	XT NP A	2023ms1276	long-chain fatty acid metabolic process [GO:0001676]; mitochondrial respiratory chain complex I assembly [GO:0032981]; medium-chain fatty acid metabolic process [GO:0051791]	long-chain-acyl-CoA dehydrogenase activity [GO:0004466]; protein binding [GO:0005515]; flavin adenine dinucleotide binding [GO:0050660]; medium-chain-acyl-CoA dehydrogenase activity [GO:0070991]; very-long-chain-acyl-CoA dehydrogenase activity [GO:0017099]; acyl-CoA dehydrogenase activity [GO:0003995]; fatty-acyl-CoA binding [GO:0000062]	nucleus [GO:0005634]; mitochondrion [GO:0005739]; mitochondrial inner membrane [GO:0005743]; dendrite [GO:0030425]; mitochondrial membrane [GO:0031966]
Nafisa_SEN5	Complex I assembly factor ACAD9, mitochondrial	ACAD9	Q9H845	Q9H845	4.3661	-0.287	XT NP A	2023ms1276	long-chain fatty acid metabolic process [GO:0001676]; mitochondrial respiratory chain complex I assembly [GO:0032981]; medium-chain fatty acid metabolic process [GO:0051791]	long-chain-acyl-CoA dehydrogenase activity [GO:0004466]; protein binding [GO:0005515]; flavin adenine dinucleotide binding [GO:0050660]; medium-chain-acyl-CoA dehydrogenase activity [GO:0070991]; very-long-chain-acyl-CoA dehydrogenase activity [GO:0017099]; acyl-CoA dehydrogenase activity [GO:0003995]; fatty-acyl-CoA binding [GO:0000062]	nucleus [GO:0005634]; mitochondrion [GO:0005739]; mitochondrial inner membrane [GO:0005743]; dendrite [GO:0030425]; mitochondrial membrane [GO:0031966]
Nafisa_SEN4	Complex I assembly factor ACAD9, mitochondrial	ACAD9	Q9H845	Q9H845	4.3378	-0.2825	XT NP A	2023ms1276	long-chain fatty acid metabolic process [GO:0001676]; mitochondrial respiratory chain complex I assembly [GO:0032981]; medium-chain fatty acid metabolic process [GO:0051791]	long-chain-acyl-CoA dehydrogenase activity [GO:0004466]; protein binding [GO:0005515]; flavin adenine dinucleotide binding [GO:0050660]; medium-chain-acyl-CoA dehydrogenase activity [GO:0070991]; very-long-chain-acyl-CoA dehydrogenase activity [GO:0017099]; acyl-CoA dehydrogenase activity [GO:0003995]; fatty-acyl-CoA binding [GO:0000062]	nucleus [GO:0005634]; mitochondrion [GO:0005739]; mitochondrial inner membrane [GO:0005743]; dendrite [GO:0030425]; mitochondrial membrane [GO:0031966]
Nafisa_SEN3	Complex I assembly factor ACAD9, mitochondrial	ACAD9	Q9H845	Q9H845	4.1641	-0.4556	XT NP A	2023ms1276	long-chain fatty acid metabolic process [GO:0001676]; mitochondrial respiratory chain complex I assembly [GO:0032981]; medium-chain fatty acid metabolic process [GO:0051791]	long-chain-acyl-CoA dehydrogenase activity [GO:0004466]; protein binding [GO:0005515]; flavin adenine dinucleotide binding [GO:0050660]; medium-chain-acyl-CoA dehydrogenase activity [GO:0070991]; very-long-chain-acyl-CoA dehydrogenase activity [GO:0017099]; acyl-CoA dehydrogenase activity [GO:0003995]; fatty-acyl-CoA binding [GO:0000062]	nucleus [GO:0005634]; mitochondrion [GO:0005739]; mitochondrial inner membrane [GO:0005743]; dendrite [GO:0030425]; mitochondrial membrane [GO:0031966]
Nafisa_SEN2	Complex I assembly factor ACAD9, mitochondrial	ACAD9	Q9H845	Q9H845	4.3829	-0.25	XT NP A	2023ms1276	long-chain fatty acid metabolic process [GO:0001676]; mitochondrial respiratory chain complex I assembly [GO:0032981]; medium-chain fatty acid metabolic process [GO:0051791]	long-chain-acyl-CoA dehydrogenase activity [GO:0004466]; protein binding [GO:0005515]; flavin adenine dinucleotide binding [GO:0050660]; medium-chain-acyl-CoA dehydrogenase activity [GO:0070991]; very-long-chain-acyl-CoA dehydrogenase activity [GO:0017099]; acyl-CoA dehydrogenase activity [GO:0003995]; fatty-acyl-CoA binding [GO:0000062]	nucleus [GO:0005634]; mitochondrion [GO:0005739]; mitochondrial inner membrane [GO:0005743]; dendrite [GO:0030425]; mitochondrial membrane [GO:0031966]
Nafisa_SEN1	Complex I assembly factor ACAD9, mitochondrial	ACAD9	Q9H845	Q9H845	4.3424	-0.2753	XT NP A	2023ms1276	long-chain fatty acid metabolic process [GO:0001676]; mitochondrial respiratory chain complex I assembly [GO:0032981]; medium-chain fatty acid metabolic process [GO:0051791]	long-chain-acyl-CoA dehydrogenase activity [GO:0004466]; protein binding [GO:0005515]; flavin adenine dinucleotide binding [GO:0050660]; medium-chain-acyl-CoA dehydrogenase activity [GO:0070991]; very-long-chain-acyl-CoA dehydrogenase activity [GO:0017099]; acyl-CoA dehydrogenase activity [GO:0003995]; fatty-acyl-CoA binding [GO:0000062]	nucleus [GO:0005634]; mitochondrion [GO:0005739]; mitochondrial inner membrane [GO:0005743]; dendrite [GO:0030425]; mitochondrial membrane [GO:0031966]
Nafisa_PRO7	Complex I assembly factor ACAD9, mitochondrial	ACAD9	Q9H845	Q9H845	4.1574	-0.3975	XT NP A	2023ms1276	long-chain fatty acid metabolic process [GO:0001676]; mitochondrial respiratory chain complex I assembly [GO:0032981]; medium-chain fatty acid metabolic process [GO:0051791]	long-chain-acyl-CoA dehydrogenase activity [GO:0004466]; protein binding [GO:0005515]; flavin adenine dinucleotide binding [GO:0050660]; medium-chain-acyl-CoA dehydrogenase activity [GO:0070991]; very-long-chain-acyl-CoA dehydrogenase activity [GO:0017099]; acyl-CoA dehydrogenase activity [GO:0003995]; fatty-acyl-CoA binding [GO:0000062]	nucleus [GO:0005634]; mitochondrion [GO:0005739]; mitochondrial inner membrane [GO:0005743]; dendrite [GO:0030425]; mitochondrial membrane [GO:0031966]
Nafisa_PRO6	Complex I assembly factor ACAD9, mitochondrial	ACAD9	Q9H845	Q9H845	3.6029	-0.9421	XT NP A	2023ms1276	long-chain fatty acid metabolic process [GO:0001676]; mitochondrial respiratory chain complex I assembly [GO:0032981]; medium-chain fatty acid metabolic process [GO:0051791]	long-chain-acyl-CoA dehydrogenase activity [GO:0004466]; protein binding [GO:0005515]; flavin adenine dinucleotide binding [GO:0050660]; medium-chain-acyl-CoA dehydrogenase activity [GO:0070991]; very-long-chain-acyl-CoA dehydrogenase activity [GO:0017099]; acyl-CoA dehydrogenase activity [GO:0003995]; fatty-acyl-CoA binding [GO:0000062]	nucleus [GO:0005634]; mitochondrion [GO:0005739]; mitochondrial inner membrane [GO:0005743]; dendrite [GO:0030425]; mitochondrial membrane [GO:0031966]
Nafisa_PRO4	Complex I assembly factor ACAD9, mitochondrial	ACAD9	Q9H845	Q9H845	4.1461	-0.4261	XT NP A	2023ms1276	long-chain fatty acid metabolic process [GO:0001676]; mitochondrial respiratory chain complex I assembly [GO:0032981]; medium-chain fatty acid metabolic process [GO:0051791]	long-chain-acyl-CoA dehydrogenase activity [GO:0004466]; protein binding [GO:0005515]; flavin adenine dinucleotide binding [GO:0050660]; medium-chain-acyl-CoA dehydrogenase activity [GO:0070991]; very-long-chain-acyl-CoA dehydrogenase activity [GO:0017099]; acyl-CoA dehydrogenase activity [GO:0003995]; fatty-acyl-CoA binding [GO:0000062]	nucleus [GO:0005634]; mitochondrion [GO:0005739]; mitochondrial inner membrane [GO:0005743]; dendrite [GO:0030425]; mitochondrial membrane [GO:0031966]
Nafisa_PRO3	Complex I assembly factor ACAD9, mitochondrial	ACAD9	Q9H845	Q9H845	4.0887	-0.4818	XT NP A	2023ms1276	long-chain fatty acid metabolic process [GO:0001676]; mitochondrial respiratory chain complex I assembly [GO:0032981]; medium-chain fatty acid metabolic process [GO:0051791]	long-chain-acyl-CoA dehydrogenase activity [GO:0004466]; protein binding [GO:0005515]; flavin adenine dinucleotide binding [GO:0050660]; medium-chain-acyl-CoA dehydrogenase activity [GO:0070991]; very-long-chain-acyl-CoA dehydrogenase activity [GO:0017099]; acyl-CoA dehydrogenase activity [GO:0003995]; fatty-acyl-CoA binding [GO:0000062]	nucleus [GO:0005634]; mitochondrion [GO:0005739]; mitochondrial inner membrane [GO:0005743]; dendrite [GO:0030425]; mitochondrial membrane [GO:0031966]
Nafisa_PRO2	Complex I assembly factor ACAD9, mitochondrial	ACAD9	Q9H845	Q9H845	4.0097	-0.5421	XT NP A	2023ms1276	long-chain fatty acid metabolic process [GO:0001676]; mitochondrial respiratory chain complex I assembly [GO:0032981]; medium-chain fatty acid metabolic process [GO:0051791]	long-chain-acyl-CoA dehydrogenase activity [GO:0004466]; protein binding [GO:0005515]; flavin adenine dinucleotide binding [GO:0050660]; medium-chain-acyl-CoA dehydrogenase activity [GO:0070991]; very-long-chain-acyl-CoA dehydrogenase activity [GO:0017099]; acyl-CoA dehydrogenase activity [GO:0003995]; fatty-acyl-CoA binding [GO:0000062]	nucleus [GO:0005634]; mitochondrion [GO:0005739]; mitochondrial inner membrane [GO:0005743]; dendrite [GO:0030425]; mitochondrial membrane [GO:0031966]
Nafisa_SEN7	SLIT and NTRK-like protein 1	SLITRK1	Q96PX8	Q96PX8	3.9133	-0.6995	XT NP B	2023ms1276	synapse assembly [GO:0007416]; adult behavior [GO:0030534]; multicellular organism growth [GO:0035264]; homeostatic process [GO:0042592]; positive regulation of axonogenesis [GO:0050772]; positive regulation of synapse assembly [GO:0051965]; synaptic membrane adhesion [GO:0099560]; regulation of presynapse assembly [GO:1905606]; axonogenesis [GO:0007409]	protein binding [GO:0005515]	glutamatergic synapse [GO:0098978]; GABA-ergic synapse [GO:0098982]; extracellular region [GO:0005576]; plasma membrane [GO:0005886]; synapse [GO:0045202]; integral component of postsynaptic density membrane [GO:0099061]
Nafisa_SEN6	SLIT and NTRK-like protein 1	SLITRK1	Q96PX8	Q96PX8	3.9513	-0.6758	XT NP B	2023ms1276	synapse assembly [GO:0007416]; adult behavior [GO:0030534]; multicellular organism growth [GO:0035264]; homeostatic process [GO:0042592]; positive regulation of axonogenesis [GO:0050772]; positive regulation of synapse assembly [GO:0051965]; synaptic membrane adhesion [GO:0099560]; regulation of presynapse assembly [GO:1905606]; axonogenesis [GO:0007409]	protein binding [GO:0005515]	glutamatergic synapse [GO:0098978]; GABA-ergic synapse [GO:0098982]; extracellular region [GO:0005576]; plasma membrane [GO:0005886]; synapse [GO:0045202]; integral component of postsynaptic density membrane [GO:0099061]
Nafisa_SEN5	SLIT and NTRK-like protein 1	SLITRK1	Q96PX8	Q96PX8	3.7872	-0.8659	XT NP B	2023ms1276	synapse assembly [GO:0007416]; adult behavior [GO:0030534]; multicellular organism growth [GO:0035264]; homeostatic process [GO:0042592]; positive regulation of axonogenesis [GO:0050772]; positive regulation of synapse assembly [GO:0051965]; synaptic membrane adhesion [GO:0099560]; regulation of presynapse assembly [GO:1905606]; axonogenesis [GO:0007409]	protein binding [GO:0005515]	glutamatergic synapse [GO:0098978]; GABA-ergic synapse [GO:0098982]; extracellular region [GO:0005576]; plasma membrane [GO:0005886]; synapse [GO:0045202]; integral component of postsynaptic density membrane [GO:0099061]
Nafisa_SEN4	SLIT and NTRK-like protein 1	SLITRK1	Q96PX8	Q96PX8	3.9144	-0.7059	XT NP B	2023ms1276	synapse assembly [GO:0007416]; adult behavior [GO:0030534]; multicellular organism growth [GO:0035264]; homeostatic process [GO:0042592]; positive regulation of axonogenesis [GO:0050772]; positive regulation of synapse assembly [GO:0051965]; synaptic membrane adhesion [GO:0099560]; regulation of presynapse assembly [GO:1905606]; axonogenesis [GO:0007409]	protein binding [GO:0005515]	glutamatergic synapse [GO:0098978]; GABA-ergic synapse [GO:0098982]; extracellular region [GO:0005576]; plasma membrane [GO:0005886]; synapse [GO:0045202]; integral component of postsynaptic density membrane [GO:0099061]
Nafisa_SEN3	SLIT and NTRK-like protein 1	SLITRK1	Q96PX8	Q96PX8	3.8939	-0.7258	XT NP B	2023ms1276	synapse assembly [GO:0007416]; adult behavior [GO:0030534]; multicellular organism growth [GO:0035264]; homeostatic process [GO:0042592]; positive regulation of axonogenesis [GO:0050772]; positive regulation of synapse assembly [GO:0051965]; synaptic membrane adhesion [GO:0099560]; regulation of presynapse assembly [GO:1905606]; axonogenesis [GO:0007409]	protein binding [GO:0005515]	glutamatergic synapse [GO:0098978]; GABA-ergic synapse [GO:0098982]; extracellular region [GO:0005576]; plasma membrane [GO:0005886]; synapse [GO:0045202]; integral component of postsynaptic density membrane [GO:0099061]
Nafisa_SEN2	SLIT and NTRK-like protein 1	SLITRK1	Q96PX8	Q96PX8	3.7715	-0.8614	XT NP B	2023ms1276	synapse assembly [GO:0007416]; adult behavior [GO:0030534]; multicellular organism growth [GO:0035264]; homeostatic process [GO:0042592]; positive regulation of axonogenesis [GO:0050772]; positive regulation of synapse assembly [GO:0051965]; synaptic membrane adhesion [GO:0099560]; regulation of presynapse assembly [GO:1905606]; axonogenesis [GO:0007409]	protein binding [GO:0005515]	glutamatergic synapse [GO:0098978]; GABA-ergic synapse [GO:0098982]; extracellular region [GO:0005576]; plasma membrane [GO:0005886]; synapse [GO:0045202]; integral component of postsynaptic density membrane [GO:0099061]
Nafisa_SEN1	SLIT and NTRK-like protein 1	SLITRK1	Q96PX8	Q96PX8	3.7589	-0.8588	XT NP B	2023ms1276	synapse assembly [GO:0007416]; adult behavior [GO:0030534]; multicellular organism growth [GO:0035264]; homeostatic process [GO:0042592]; positive regulation of axonogenesis [GO:0050772]; positive regulation of synapse assembly [GO:0051965]; synaptic membrane adhesion [GO:0099560]; regulation of presynapse assembly [GO:1905606]; axonogenesis [GO:0007409]	protein binding [GO:0005515]	glutamatergic synapse [GO:0098978]; GABA-ergic synapse [GO:0098982]; extracellular region [GO:0005576]; plasma membrane [GO:0005886]; synapse [GO:0045202]; integral component of postsynaptic density membrane [GO:0099061]
Nafisa_PRO7	SLIT and NTRK-like protein 1	SLITRK1	Q96PX8	Q96PX8	3.9068	-0.648	XT NP B	2023ms1276	synapse assembly [GO:0007416]; adult behavior [GO:0030534]; multicellular organism growth [GO:0035264]; homeostatic process [GO:0042592]; positive regulation of axonogenesis [GO:0050772]; positive regulation of synapse assembly [GO:0051965]; synaptic membrane adhesion [GO:0099560]; regulation of presynapse assembly [GO:1905606]; axonogenesis [GO:0007409]	protein binding [GO:0005515]	glutamatergic synapse [GO:0098978]; GABA-ergic synapse [GO:0098982]; extracellular region [GO:0005576]; plasma membrane [GO:0005886]; synapse [GO:0045202]; integral component of postsynaptic density membrane [GO:0099061]
Nafisa_PRO6	SLIT and NTRK-like protein 1	SLITRK1	Q96PX8	Q96PX8	3.8856	-0.6595	XT NP B	2023ms1276	synapse assembly [GO:0007416]; adult behavior [GO:0030534]; multicellular organism growth [GO:0035264]; homeostatic process [GO:0042592]; positive regulation of axonogenesis [GO:0050772]; positive regulation of synapse assembly [GO:0051965]; synaptic membrane adhesion [GO:0099560]; regulation of presynapse assembly [GO:1905606]; axonogenesis [GO:0007409]	protein binding [GO:0005515]	glutamatergic synapse [GO:0098978]; GABA-ergic synapse [GO:0098982]; extracellular region [GO:0005576]; plasma membrane [GO:0005886]; synapse [GO:0045202]; integral component of postsynaptic density membrane [GO:0099061]
Nafisa_PRO5	SLIT and NTRK-like protein 1	SLITRK1	Q96PX8	Q96PX8	3.7569	-0.7803	XT NP B	2023ms1276	synapse assembly [GO:0007416]; adult behavior [GO:0030534]; multicellular organism growth [GO:0035264]; homeostatic process [GO:0042592]; positive regulation of axonogenesis [GO:0050772]; positive regulation of synapse assembly [GO:0051965]; synaptic membrane adhesion [GO:0099560]; regulation of presynapse assembly [GO:1905606]; axonogenesis [GO:0007409]	protein binding [GO:0005515]	glutamatergic synapse [GO:0098978]; GABA-ergic synapse [GO:0098982]; extracellular region [GO:0005576]; plasma membrane [GO:0005886]; synapse [GO:0045202]; integral component of postsynaptic density membrane [GO:0099061]
Nafisa_PRO4	SLIT and NTRK-like protein 1	SLITRK1	Q96PX8	Q96PX8	3.9611	-0.6111	XT NP B	2023ms1276	synapse assembly [GO:0007416]; adult behavior [GO:0030534]; multicellular organism growth [GO:0035264]; homeostatic process [GO:0042592]; positive regulation of axonogenesis [GO:0050772]; positive regulation of synapse assembly [GO:0051965]; synaptic membrane adhesion [GO:0099560]; regulation of presynapse assembly [GO:1905606]; axonogenesis [GO:0007409]	protein binding [GO:0005515]	glutamatergic synapse [GO:0098978]; GABA-ergic synapse [GO:0098982]; extracellular region [GO:0005576]; plasma membrane [GO:0005886]; synapse [GO:0045202]; integral component of postsynaptic density membrane [GO:0099061]
Nafisa_PRO3	SLIT and NTRK-like protein 1	SLITRK1	Q96PX8	Q96PX8	3.9297	-0.6409	XT NP B	2023ms1276	synapse assembly [GO:0007416]; adult behavior [GO:0030534]; multicellular organism growth [GO:0035264]; homeostatic process [GO:0042592]; positive regulation of axonogenesis [GO:0050772]; positive regulation of synapse assembly [GO:0051965]; synaptic membrane adhesion [GO:0099560]; regulation of presynapse assembly [GO:1905606]; axonogenesis [GO:0007409]	protein binding [GO:0005515]	glutamatergic synapse [GO:0098978]; GABA-ergic synapse [GO:0098982]; extracellular region [GO:0005576]; plasma membrane [GO:0005886]; synapse [GO:0045202]; integral component of postsynaptic density membrane [GO:0099061]
Nafisa_PRO2	SLIT and NTRK-like protein 1	SLITRK1	Q96PX8	Q96PX8	4.0036	-0.5482	XT NP B	2023ms1276	synapse assembly [GO:0007416]; adult behavior [GO:0030534]; multicellular organism growth [GO:0035264]; homeostatic process [GO:0042592]; positive regulation of axonogenesis [GO:0050772]; positive regulation of synapse assembly [GO:0051965]; synaptic membrane adhesion [GO:0099560]; regulation of presynapse assembly [GO:1905606]; axonogenesis [GO:0007409]	protein binding [GO:0005515]	glutamatergic synapse [GO:0098978]; GABA-ergic synapse [GO:0098982]; extracellular region [GO:0005576]; plasma membrane [GO:0005886]; synapse [GO:0045202]; integral component of postsynaptic density membrane [GO:0099061]
Nafisa_PRO1	SLIT and NTRK-like protein 1	SLITRK1	Q96PX8	Q96PX8	3.9781	-0.5691	XT NP B	2023ms1276	synapse assembly [GO:0007416]; adult behavior [GO:0030534]; multicellular organism growth [GO:0035264]; homeostatic process [GO:0042592]; positive regulation of axonogenesis [GO:0050772]; positive regulation of synapse assembly [GO:0051965]; synaptic membrane adhesion [GO:0099560]; regulation of presynapse assembly [GO:1905606]; axonogenesis [GO:0007409]	protein binding [GO:0005515]	glutamatergic synapse [GO:0098978]; GABA-ergic synapse [GO:0098982]; extracellular region [GO:0005576]; plasma membrane [GO:0005886]; synapse [GO:0045202]; integral component of postsynaptic density membrane [GO:0099061]
Nafisa_SEN7	Proprotein convertase subtilisin/kexin type 9	PCSK9	Q8NBP7	Q8NBP7	3.3298	-1.283	XT NP A	2023ms1276	kidney development [GO:0001822]; liver development [GO:0001889]; negative regulation of receptor recycling [GO:0001920]; positive regulation of receptor internalization [GO:0002092]; triglyceride metabolic process [GO:0006641]; phospholipid metabolic process [GO:0006644]; apoptotic process [GO:0006915]; lysosomal transport [GO:0007041]; cholesterol metabolic process [GO:0008203]; cellular response to starvation [GO:0009267]; regulation of signaling receptor activity [GO:0010469]; negative regulation of low-density lipoprotein particle clearance [GO:0010989]; protein autoprocessing [GO:0016540]; neurogenesis [GO:0022008]; neuron differentiation [GO:0030182]; low-density lipoprotein particle receptor catabolic process [GO:0032802]; positive regulation of low-density lipoprotein particle receptor catabolic process [GO:0032805]; cellular response to insulin stimulus [GO:0032869]; lipoprotein metabolic process [GO:0042157]; cholesterol homeostasis [GO:0042632]; regulation of neuron apoptotic process [GO:0043523]; positive regulation of neuron apoptotic process [GO:0043525]; negative regulation of low-density lipoprotein particle receptor binding [GO:1905596]; negative regulation of low-density lipoprotein receptor activity [GO:1905598]; negative regulation of receptor-mediated endocytosis involved in cholesterol transport [GO:1905601]; negative regulation of signaling receptor activity [GO:2000272]; negative regulation of sodium ion transmembrane transporter activity [GO:2000650]	RNA binding [GO:0003723]; serine-type endopeptidase activity [GO:0004252]; protein binding [GO:0005515]; sodium channel inhibitor activity [GO:0019871]; low-density lipoprotein particle binding [GO:0030169]; signaling receptor inhibitor activity [GO:0030547]; apolipoprotein binding [GO:0034185]; very-low-density lipoprotein particle binding [GO:0034189]; apolipoprotein receptor binding [GO:0034190]; protein self-association [GO:0043621]; low-density lipoprotein particle receptor binding [GO:0050750]; very-low-density lipoprotein particle receptor binding [GO:0070326]	extracellular region [GO:0005576]; extracellular space [GO:0005615]; cytoplasm [GO:0005737]; lysosome [GO:0005764]; lysosomal membrane [GO:0005765]; early endosome [GO:0005769]; late endosome [GO:0005770]; endoplasmic reticulum [GO:0005783]; endoplasmic reticulum lumen [GO:0005788]; rough endoplasmic reticulum [GO:0005791]; Golgi apparatus [GO:0005794]; plasma membrane [GO:0005886]; cell surface [GO:0009986]; COPII-coated ER to Golgi transport vesicle [GO:0030134]; extrinsic component of external side of plasma membrane [GO:0031232]; endolysosome membrane [GO:0036020]; perinuclear region of cytoplasm [GO:0048471]; PCSK9-LDLR complex [GO:1990666]; PCSK9-AnxA2 complex [GO:1990667]
Nafisa_SEN6	Proprotein convertase subtilisin/kexin type 9	PCSK9	Q8NBP7	Q8NBP7	2.9965	-1.6306	XT NP A	2023ms1276	kidney development [GO:0001822]; liver development [GO:0001889]; negative regulation of receptor recycling [GO:0001920]; positive regulation of receptor internalization [GO:0002092]; triglyceride metabolic process [GO:0006641]; phospholipid metabolic process [GO:0006644]; apoptotic process [GO:0006915]; lysosomal transport [GO:0007041]; cholesterol metabolic process [GO:0008203]; cellular response to starvation [GO:0009267]; regulation of signaling receptor activity [GO:0010469]; negative regulation of low-density lipoprotein particle clearance [GO:0010989]; protein autoprocessing [GO:0016540]; neurogenesis [GO:0022008]; neuron differentiation [GO:0030182]; low-density lipoprotein particle receptor catabolic process [GO:0032802]; positive regulation of low-density lipoprotein particle receptor catabolic process [GO:0032805]; cellular response to insulin stimulus [GO:0032869]; lipoprotein metabolic process [GO:0042157]; cholesterol homeostasis [GO:0042632]; regulation of neuron apoptotic process [GO:0043523]; positive regulation of neuron apoptotic process [GO:0043525]; negative regulation of low-density lipoprotein particle receptor binding [GO:1905596]; negative regulation of low-density lipoprotein receptor activity [GO:1905598]; negative regulation of receptor-mediated endocytosis involved in cholesterol transport [GO:1905601]; negative regulation of signaling receptor activity [GO:2000272]; negative regulation of sodium ion transmembrane transporter activity [GO:2000650]	RNA binding [GO:0003723]; serine-type endopeptidase activity [GO:0004252]; protein binding [GO:0005515]; sodium channel inhibitor activity [GO:0019871]; low-density lipoprotein particle binding [GO:0030169]; signaling receptor inhibitor activity [GO:0030547]; apolipoprotein binding [GO:0034185]; very-low-density lipoprotein particle binding [GO:0034189]; apolipoprotein receptor binding [GO:0034190]; protein self-association [GO:0043621]; low-density lipoprotein particle receptor binding [GO:0050750]; very-low-density lipoprotein particle receptor binding [GO:0070326]	extracellular region [GO:0005576]; extracellular space [GO:0005615]; cytoplasm [GO:0005737]; lysosome [GO:0005764]; lysosomal membrane [GO:0005765]; early endosome [GO:0005769]; late endosome [GO:0005770]; endoplasmic reticulum [GO:0005783]; endoplasmic reticulum lumen [GO:0005788]; rough endoplasmic reticulum [GO:0005791]; Golgi apparatus [GO:0005794]; plasma membrane [GO:0005886]; cell surface [GO:0009986]; COPII-coated ER to Golgi transport vesicle [GO:0030134]; extrinsic component of external side of plasma membrane [GO:0031232]; endolysosome membrane [GO:0036020]; perinuclear region of cytoplasm [GO:0048471]; PCSK9-LDLR complex [GO:1990666]; PCSK9-AnxA2 complex [GO:1990667]
Nafisa_SEN4	Proprotein convertase subtilisin/kexin type 9	PCSK9	Q8NBP7	Q8NBP7	3.8138	-0.8065	XT NP A	2023ms1276	kidney development [GO:0001822]; liver development [GO:0001889]; negative regulation of receptor recycling [GO:0001920]; positive regulation of receptor internalization [GO:0002092]; triglyceride metabolic process [GO:0006641]; phospholipid metabolic process [GO:0006644]; apoptotic process [GO:0006915]; lysosomal transport [GO:0007041]; cholesterol metabolic process [GO:0008203]; cellular response to starvation [GO:0009267]; regulation of signaling receptor activity [GO:0010469]; negative regulation of low-density lipoprotein particle clearance [GO:0010989]; protein autoprocessing [GO:0016540]; neurogenesis [GO:0022008]; neuron differentiation [GO:0030182]; low-density lipoprotein particle receptor catabolic process [GO:0032802]; positive regulation of low-density lipoprotein particle receptor catabolic process [GO:0032805]; cellular response to insulin stimulus [GO:0032869]; lipoprotein metabolic process [GO:0042157]; cholesterol homeostasis [GO:0042632]; regulation of neuron apoptotic process [GO:0043523]; positive regulation of neuron apoptotic process [GO:0043525]; negative regulation of low-density lipoprotein particle receptor binding [GO:1905596]; negative regulation of low-density lipoprotein receptor activity [GO:1905598]; negative regulation of receptor-mediated endocytosis involved in cholesterol transport [GO:1905601]; negative regulation of signaling receptor activity [GO:2000272]; negative regulation of sodium ion transmembrane transporter activity [GO:2000650]	RNA binding [GO:0003723]; serine-type endopeptidase activity [GO:0004252]; protein binding [GO:0005515]; sodium channel inhibitor activity [GO:0019871]; low-density lipoprotein particle binding [GO:0030169]; signaling receptor inhibitor activity [GO:0030547]; apolipoprotein binding [GO:0034185]; very-low-density lipoprotein particle binding [GO:0034189]; apolipoprotein receptor binding [GO:0034190]; protein self-association [GO:0043621]; low-density lipoprotein particle receptor binding [GO:0050750]; very-low-density lipoprotein particle receptor binding [GO:0070326]	extracellular region [GO:0005576]; extracellular space [GO:0005615]; cytoplasm [GO:0005737]; lysosome [GO:0005764]; lysosomal membrane [GO:0005765]; early endosome [GO:0005769]; late endosome [GO:0005770]; endoplasmic reticulum [GO:0005783]; endoplasmic reticulum lumen [GO:0005788]; rough endoplasmic reticulum [GO:0005791]; Golgi apparatus [GO:0005794]; plasma membrane [GO:0005886]; cell surface [GO:0009986]; COPII-coated ER to Golgi transport vesicle [GO:0030134]; extrinsic component of external side of plasma membrane [GO:0031232]; endolysosome membrane [GO:0036020]; perinuclear region of cytoplasm [GO:0048471]; PCSK9-LDLR complex [GO:1990666]; PCSK9-AnxA2 complex [GO:1990667]
Nafisa_SEN3	Proprotein convertase subtilisin/kexin type 9	PCSK9	Q8NBP7	Q8NBP7	3.3701	-1.2495	XT NP A	2023ms1276	kidney development [GO:0001822]; liver development [GO:0001889]; negative regulation of receptor recycling [GO:0001920]; positive regulation of receptor internalization [GO:0002092]; triglyceride metabolic process [GO:0006641]; phospholipid metabolic process [GO:0006644]; apoptotic process [GO:0006915]; lysosomal transport [GO:0007041]; cholesterol metabolic process [GO:0008203]; cellular response to starvation [GO:0009267]; regulation of signaling receptor activity [GO:0010469]; negative regulation of low-density lipoprotein particle clearance [GO:0010989]; protein autoprocessing [GO:0016540]; neurogenesis [GO:0022008]; neuron differentiation [GO:0030182]; low-density lipoprotein particle receptor catabolic process [GO:0032802]; positive regulation of low-density lipoprotein particle receptor catabolic process [GO:0032805]; cellular response to insulin stimulus [GO:0032869]; lipoprotein metabolic process [GO:0042157]; cholesterol homeostasis [GO:0042632]; regulation of neuron apoptotic process [GO:0043523]; positive regulation of neuron apoptotic process [GO:0043525]; negative regulation of low-density lipoprotein particle receptor binding [GO:1905596]; negative regulation of low-density lipoprotein receptor activity [GO:1905598]; negative regulation of receptor-mediated endocytosis involved in cholesterol transport [GO:1905601]; negative regulation of signaling receptor activity [GO:2000272]; negative regulation of sodium ion transmembrane transporter activity [GO:2000650]	RNA binding [GO:0003723]; serine-type endopeptidase activity [GO:0004252]; protein binding [GO:0005515]; sodium channel inhibitor activity [GO:0019871]; low-density lipoprotein particle binding [GO:0030169]; signaling receptor inhibitor activity [GO:0030547]; apolipoprotein binding [GO:0034185]; very-low-density lipoprotein particle binding [GO:0034189]; apolipoprotein receptor binding [GO:0034190]; protein self-association [GO:0043621]; low-density lipoprotein particle receptor binding [GO:0050750]; very-low-density lipoprotein particle receptor binding [GO:0070326]	extracellular region [GO:0005576]; extracellular space [GO:0005615]; cytoplasm [GO:0005737]; lysosome [GO:0005764]; lysosomal membrane [GO:0005765]; early endosome [GO:0005769]; late endosome [GO:0005770]; endoplasmic reticulum [GO:0005783]; endoplasmic reticulum lumen [GO:0005788]; rough endoplasmic reticulum [GO:0005791]; Golgi apparatus [GO:0005794]; plasma membrane [GO:0005886]; cell surface [GO:0009986]; COPII-coated ER to Golgi transport vesicle [GO:0030134]; extrinsic component of external side of plasma membrane [GO:0031232]; endolysosome membrane [GO:0036020]; perinuclear region of cytoplasm [GO:0048471]; PCSK9-LDLR complex [GO:1990666]; PCSK9-AnxA2 complex [GO:1990667]
Nafisa_SEN2	Proprotein convertase subtilisin/kexin type 9	PCSK9	Q8NBP7	Q8NBP7	3.3692	-1.2637	XT NP A	2023ms1276	kidney development [GO:0001822]; liver development [GO:0001889]; negative regulation of receptor recycling [GO:0001920]; positive regulation of receptor internalization [GO:0002092]; triglyceride metabolic process [GO:0006641]; phospholipid metabolic process [GO:0006644]; apoptotic process [GO:0006915]; lysosomal transport [GO:0007041]; cholesterol metabolic process [GO:0008203]; cellular response to starvation [GO:0009267]; regulation of signaling receptor activity [GO:0010469]; negative regulation of low-density lipoprotein particle clearance [GO:0010989]; protein autoprocessing [GO:0016540]; neurogenesis [GO:0022008]; neuron differentiation [GO:0030182]; low-density lipoprotein particle receptor catabolic process [GO:0032802]; positive regulation of low-density lipoprotein particle receptor catabolic process [GO:0032805]; cellular response to insulin stimulus [GO:0032869]; lipoprotein metabolic process [GO:0042157]; cholesterol homeostasis [GO:0042632]; regulation of neuron apoptotic process [GO:0043523]; positive regulation of neuron apoptotic process [GO:0043525]; negative regulation of low-density lipoprotein particle receptor binding [GO:1905596]; negative regulation of low-density lipoprotein receptor activity [GO:1905598]; negative regulation of receptor-mediated endocytosis involved in cholesterol transport [GO:1905601]; negative regulation of signaling receptor activity [GO:2000272]; negative regulation of sodium ion transmembrane transporter activity [GO:2000650]	RNA binding [GO:0003723]; serine-type endopeptidase activity [GO:0004252]; protein binding [GO:0005515]; sodium channel inhibitor activity [GO:0019871]; low-density lipoprotein particle binding [GO:0030169]; signaling receptor inhibitor activity [GO:0030547]; apolipoprotein binding [GO:0034185]; very-low-density lipoprotein particle binding [GO:0034189]; apolipoprotein receptor binding [GO:0034190]; protein self-association [GO:0043621]; low-density lipoprotein particle receptor binding [GO:0050750]; very-low-density lipoprotein particle receptor binding [GO:0070326]	extracellular region [GO:0005576]; extracellular space [GO:0005615]; cytoplasm [GO:0005737]; lysosome [GO:0005764]; lysosomal membrane [GO:0005765]; early endosome [GO:0005769]; late endosome [GO:0005770]; endoplasmic reticulum [GO:0005783]; endoplasmic reticulum lumen [GO:0005788]; rough endoplasmic reticulum [GO:0005791]; Golgi apparatus [GO:0005794]; plasma membrane [GO:0005886]; cell surface [GO:0009986]; COPII-coated ER to Golgi transport vesicle [GO:0030134]; extrinsic component of external side of plasma membrane [GO:0031232]; endolysosome membrane [GO:0036020]; perinuclear region of cytoplasm [GO:0048471]; PCSK9-LDLR complex [GO:1990666]; PCSK9-AnxA2 complex [GO:1990667]
Nafisa_PRO7	Proprotein convertase subtilisin/kexin type 9	PCSK9	Q8NBP7	Q8NBP7	3.3808	-1.1741	XT NP A	2023ms1276	kidney development [GO:0001822]; liver development [GO:0001889]; negative regulation of receptor recycling [GO:0001920]; positive regulation of receptor internalization [GO:0002092]; triglyceride metabolic process [GO:0006641]; phospholipid metabolic process [GO:0006644]; apoptotic process [GO:0006915]; lysosomal transport [GO:0007041]; cholesterol metabolic process [GO:0008203]; cellular response to starvation [GO:0009267]; regulation of signaling receptor activity [GO:0010469]; negative regulation of low-density lipoprotein particle clearance [GO:0010989]; protein autoprocessing [GO:0016540]; neurogenesis [GO:0022008]; neuron differentiation [GO:0030182]; low-density lipoprotein particle receptor catabolic process [GO:0032802]; positive regulation of low-density lipoprotein particle receptor catabolic process [GO:0032805]; cellular response to insulin stimulus [GO:0032869]; lipoprotein metabolic process [GO:0042157]; cholesterol homeostasis [GO:0042632]; regulation of neuron apoptotic process [GO:0043523]; positive regulation of neuron apoptotic process [GO:0043525]; negative regulation of low-density lipoprotein particle receptor binding [GO:1905596]; negative regulation of low-density lipoprotein receptor activity [GO:1905598]; negative regulation of receptor-mediated endocytosis involved in cholesterol transport [GO:1905601]; negative regulation of signaling receptor activity [GO:2000272]; negative regulation of sodium ion transmembrane transporter activity [GO:2000650]	RNA binding [GO:0003723]; serine-type endopeptidase activity [GO:0004252]; protein binding [GO:0005515]; sodium channel inhibitor activity [GO:0019871]; low-density lipoprotein particle binding [GO:0030169]; signaling receptor inhibitor activity [GO:0030547]; apolipoprotein binding [GO:0034185]; very-low-density lipoprotein particle binding [GO:0034189]; apolipoprotein receptor binding [GO:0034190]; protein self-association [GO:0043621]; low-density lipoprotein particle receptor binding [GO:0050750]; very-low-density lipoprotein particle receptor binding [GO:0070326]	extracellular region [GO:0005576]; extracellular space [GO:0005615]; cytoplasm [GO:0005737]; lysosome [GO:0005764]; lysosomal membrane [GO:0005765]; early endosome [GO:0005769]; late endosome [GO:0005770]; endoplasmic reticulum [GO:0005783]; endoplasmic reticulum lumen [GO:0005788]; rough endoplasmic reticulum [GO:0005791]; Golgi apparatus [GO:0005794]; plasma membrane [GO:0005886]; cell surface [GO:0009986]; COPII-coated ER to Golgi transport vesicle [GO:0030134]; extrinsic component of external side of plasma membrane [GO:0031232]; endolysosome membrane [GO:0036020]; perinuclear region of cytoplasm [GO:0048471]; PCSK9-LDLR complex [GO:1990666]; PCSK9-AnxA2 complex [GO:1990667]
Nafisa_PRO6	Proprotein convertase subtilisin/kexin type 9	PCSK9	Q8NBP7	Q8NBP7	3.4135	-1.1316	XT NP A	2023ms1276	kidney development [GO:0001822]; liver development [GO:0001889]; negative regulation of receptor recycling [GO:0001920]; positive regulation of receptor internalization [GO:0002092]; triglyceride metabolic process [GO:0006641]; phospholipid metabolic process [GO:0006644]; apoptotic process [GO:0006915]; lysosomal transport [GO:0007041]; cholesterol metabolic process [GO:0008203]; cellular response to starvation [GO:0009267]; regulation of signaling receptor activity [GO:0010469]; negative regulation of low-density lipoprotein particle clearance [GO:0010989]; protein autoprocessing [GO:0016540]; neurogenesis [GO:0022008]; neuron differentiation [GO:0030182]; low-density lipoprotein particle receptor catabolic process [GO:0032802]; positive regulation of low-density lipoprotein particle receptor catabolic process [GO:0032805]; cellular response to insulin stimulus [GO:0032869]; lipoprotein metabolic process [GO:0042157]; cholesterol homeostasis [GO:0042632]; regulation of neuron apoptotic process [GO:0043523]; positive regulation of neuron apoptotic process [GO:0043525]; negative regulation of low-density lipoprotein particle receptor binding [GO:1905596]; negative regulation of low-density lipoprotein receptor activity [GO:1905598]; negative regulation of receptor-mediated endocytosis involved in cholesterol transport [GO:1905601]; negative regulation of signaling receptor activity [GO:2000272]; negative regulation of sodium ion transmembrane transporter activity [GO:2000650]	RNA binding [GO:0003723]; serine-type endopeptidase activity [GO:0004252]; protein binding [GO:0005515]; sodium channel inhibitor activity [GO:0019871]; low-density lipoprotein particle binding [GO:0030169]; signaling receptor inhibitor activity [GO:0030547]; apolipoprotein binding [GO:0034185]; very-low-density lipoprotein particle binding [GO:0034189]; apolipoprotein receptor binding [GO:0034190]; protein self-association [GO:0043621]; low-density lipoprotein particle receptor binding [GO:0050750]; very-low-density lipoprotein particle receptor binding [GO:0070326]	extracellular region [GO:0005576]; extracellular space [GO:0005615]; cytoplasm [GO:0005737]; lysosome [GO:0005764]; lysosomal membrane [GO:0005765]; early endosome [GO:0005769]; late endosome [GO:0005770]; endoplasmic reticulum [GO:0005783]; endoplasmic reticulum lumen [GO:0005788]; rough endoplasmic reticulum [GO:0005791]; Golgi apparatus [GO:0005794]; plasma membrane [GO:0005886]; cell surface [GO:0009986]; COPII-coated ER to Golgi transport vesicle [GO:0030134]; extrinsic component of external side of plasma membrane [GO:0031232]; endolysosome membrane [GO:0036020]; perinuclear region of cytoplasm [GO:0048471]; PCSK9-LDLR complex [GO:1990666]; PCSK9-AnxA2 complex [GO:1990667]
Nafisa_PRO4	Proprotein convertase subtilisin/kexin type 9	PCSK9	Q8NBP7	Q8NBP7	3.66	-0.9122	XT NP A	2023ms1276	kidney development [GO:0001822]; liver development [GO:0001889]; negative regulation of receptor recycling [GO:0001920]; positive regulation of receptor internalization [GO:0002092]; triglyceride metabolic process [GO:0006641]; phospholipid metabolic process [GO:0006644]; apoptotic process [GO:0006915]; lysosomal transport [GO:0007041]; cholesterol metabolic process [GO:0008203]; cellular response to starvation [GO:0009267]; regulation of signaling receptor activity [GO:0010469]; negative regulation of low-density lipoprotein particle clearance [GO:0010989]; protein autoprocessing [GO:0016540]; neurogenesis [GO:0022008]; neuron differentiation [GO:0030182]; low-density lipoprotein particle receptor catabolic process [GO:0032802]; positive regulation of low-density lipoprotein particle receptor catabolic process [GO:0032805]; cellular response to insulin stimulus [GO:0032869]; lipoprotein metabolic process [GO:0042157]; cholesterol homeostasis [GO:0042632]; regulation of neuron apoptotic process [GO:0043523]; positive regulation of neuron apoptotic process [GO:0043525]; negative regulation of low-density lipoprotein particle receptor binding [GO:1905596]; negative regulation of low-density lipoprotein receptor activity [GO:1905598]; negative regulation of receptor-mediated endocytosis involved in cholesterol transport [GO:1905601]; negative regulation of signaling receptor activity [GO:2000272]; negative regulation of sodium ion transmembrane transporter activity [GO:2000650]	RNA binding [GO:0003723]; serine-type endopeptidase activity [GO:0004252]; protein binding [GO:0005515]; sodium channel inhibitor activity [GO:0019871]; low-density lipoprotein particle binding [GO:0030169]; signaling receptor inhibitor activity [GO:0030547]; apolipoprotein binding [GO:0034185]; very-low-density lipoprotein particle binding [GO:0034189]; apolipoprotein receptor binding [GO:0034190]; protein self-association [GO:0043621]; low-density lipoprotein particle receptor binding [GO:0050750]; very-low-density lipoprotein particle receptor binding [GO:0070326]	extracellular region [GO:0005576]; extracellular space [GO:0005615]; cytoplasm [GO:0005737]; lysosome [GO:0005764]; lysosomal membrane [GO:0005765]; early endosome [GO:0005769]; late endosome [GO:0005770]; endoplasmic reticulum [GO:0005783]; endoplasmic reticulum lumen [GO:0005788]; rough endoplasmic reticulum [GO:0005791]; Golgi apparatus [GO:0005794]; plasma membrane [GO:0005886]; cell surface [GO:0009986]; COPII-coated ER to Golgi transport vesicle [GO:0030134]; extrinsic component of external side of plasma membrane [GO:0031232]; endolysosome membrane [GO:0036020]; perinuclear region of cytoplasm [GO:0048471]; PCSK9-LDLR complex [GO:1990666]; PCSK9-AnxA2 complex [GO:1990667]
Nafisa_PRO2	Proprotein convertase subtilisin/kexin type 9	PCSK9	Q8NBP7	Q8NBP7	3.822	-0.7298	XT NP A	2023ms1276	kidney development [GO:0001822]; liver development [GO:0001889]; negative regulation of receptor recycling [GO:0001920]; positive regulation of receptor internalization [GO:0002092]; triglyceride metabolic process [GO:0006641]; phospholipid metabolic process [GO:0006644]; apoptotic process [GO:0006915]; lysosomal transport [GO:0007041]; cholesterol metabolic process [GO:0008203]; cellular response to starvation [GO:0009267]; regulation of signaling receptor activity [GO:0010469]; negative regulation of low-density lipoprotein particle clearance [GO:0010989]; protein autoprocessing [GO:0016540]; neurogenesis [GO:0022008]; neuron differentiation [GO:0030182]; low-density lipoprotein particle receptor catabolic process [GO:0032802]; positive regulation of low-density lipoprotein particle receptor catabolic process [GO:0032805]; cellular response to insulin stimulus [GO:0032869]; lipoprotein metabolic process [GO:0042157]; cholesterol homeostasis [GO:0042632]; regulation of neuron apoptotic process [GO:0043523]; positive regulation of neuron apoptotic process [GO:0043525]; negative regulation of low-density lipoprotein particle receptor binding [GO:1905596]; negative regulation of low-density lipoprotein receptor activity [GO:1905598]; negative regulation of receptor-mediated endocytosis involved in cholesterol transport [GO:1905601]; negative regulation of signaling receptor activity [GO:2000272]; negative regulation of sodium ion transmembrane transporter activity [GO:2000650]	RNA binding [GO:0003723]; serine-type endopeptidase activity [GO:0004252]; protein binding [GO:0005515]; sodium channel inhibitor activity [GO:0019871]; low-density lipoprotein particle binding [GO:0030169]; signaling receptor inhibitor activity [GO:0030547]; apolipoprotein binding [GO:0034185]; very-low-density lipoprotein particle binding [GO:0034189]; apolipoprotein receptor binding [GO:0034190]; protein self-association [GO:0043621]; low-density lipoprotein particle receptor binding [GO:0050750]; very-low-density lipoprotein particle receptor binding [GO:0070326]	extracellular region [GO:0005576]; extracellular space [GO:0005615]; cytoplasm [GO:0005737]; lysosome [GO:0005764]; lysosomal membrane [GO:0005765]; early endosome [GO:0005769]; late endosome [GO:0005770]; endoplasmic reticulum [GO:0005783]; endoplasmic reticulum lumen [GO:0005788]; rough endoplasmic reticulum [GO:0005791]; Golgi apparatus [GO:0005794]; plasma membrane [GO:0005886]; cell surface [GO:0009986]; COPII-coated ER to Golgi transport vesicle [GO:0030134]; extrinsic component of external side of plasma membrane [GO:0031232]; endolysosome membrane [GO:0036020]; perinuclear region of cytoplasm [GO:0048471]; PCSK9-LDLR complex [GO:1990666]; PCSK9-AnxA2 complex [GO:1990667]
Nafisa_PRO1	Proprotein convertase subtilisin/kexin type 9	PCSK9	Q8NBP7	Q8NBP7	3.9044	-0.6428	XT NP A	2023ms1276	kidney development [GO:0001822]; liver development [GO:0001889]; negative regulation of receptor recycling [GO:0001920]; positive regulation of receptor internalization [GO:0002092]; triglyceride metabolic process [GO:0006641]; phospholipid metabolic process [GO:0006644]; apoptotic process [GO:0006915]; lysosomal transport [GO:0007041]; cholesterol metabolic process [GO:0008203]; cellular response to starvation [GO:0009267]; regulation of signaling receptor activity [GO:0010469]; negative regulation of low-density lipoprotein particle clearance [GO:0010989]; protein autoprocessing [GO:0016540]; neurogenesis [GO:0022008]; neuron differentiation [GO:0030182]; low-density lipoprotein particle receptor catabolic process [GO:0032802]; positive regulation of low-density lipoprotein particle receptor catabolic process [GO:0032805]; cellular response to insulin stimulus [GO:0032869]; lipoprotein metabolic process [GO:0042157]; cholesterol homeostasis [GO:0042632]; regulation of neuron apoptotic process [GO:0043523]; positive regulation of neuron apoptotic process [GO:0043525]; negative regulation of low-density lipoprotein particle receptor binding [GO:1905596]; negative regulation of low-density lipoprotein receptor activity [GO:1905598]; negative regulation of receptor-mediated endocytosis involved in cholesterol transport [GO:1905601]; negative regulation of signaling receptor activity [GO:2000272]; negative regulation of sodium ion transmembrane transporter activity [GO:2000650]	RNA binding [GO:0003723]; serine-type endopeptidase activity [GO:0004252]; protein binding [GO:0005515]; sodium channel inhibitor activity [GO:0019871]; low-density lipoprotein particle binding [GO:0030169]; signaling receptor inhibitor activity [GO:0030547]; apolipoprotein binding [GO:0034185]; very-low-density lipoprotein particle binding [GO:0034189]; apolipoprotein receptor binding [GO:0034190]; protein self-association [GO:0043621]; low-density lipoprotein particle receptor binding [GO:0050750]; very-low-density lipoprotein particle receptor binding [GO:0070326]	extracellular region [GO:0005576]; extracellular space [GO:0005615]; cytoplasm [GO:0005737]; lysosome [GO:0005764]; lysosomal membrane [GO:0005765]; early endosome [GO:0005769]; late endosome [GO:0005770]; endoplasmic reticulum [GO:0005783]; endoplasmic reticulum lumen [GO:0005788]; rough endoplasmic reticulum [GO:0005791]; Golgi apparatus [GO:0005794]; plasma membrane [GO:0005886]; cell surface [GO:0009986]; COPII-coated ER to Golgi transport vesicle [GO:0030134]; extrinsic component of external side of plasma membrane [GO:0031232]; endolysosome membrane [GO:0036020]; perinuclear region of cytoplasm [GO:0048471]; PCSK9-LDLR complex [GO:1990666]; PCSK9-AnxA2 complex [GO:1990667]
Nafisa_SEN6	Polynucleotide phosphorylase 1	PNPT1	Q8TCS8	E1BIQ0	4.6478	0.0207	XT NP A	2023ms1276	NA	NA	NA
Nafisa_SEN5	Polynucleotide phosphorylase 1	PNPT1	Q8TCS8	E1BIQ0	4.7256	0.0725	XT NP A	2023ms1276	NA	NA	NA
Nafisa_SEN4	Polynucleotide phosphorylase 1	PNPT1	Q8TCS8	E1BIQ0	4.8224	0.2021	XT NP A	2023ms1276	NA	NA	NA
Nafisa_SEN3	Polynucleotide phosphorylase 1	PNPT1	Q8TCS8	E1BIQ0	4.8119	0.1922	XT NP A	2023ms1276	NA	NA	NA
Nafisa_SEN2	Polynucleotide phosphorylase 1	PNPT1	Q8TCS8	E1BIQ0	4.9711	0.3382	XT NP A	2023ms1276	NA	NA	NA
Nafisa_SEN1	Polynucleotide phosphorylase 1	PNPT1	Q8TCS8	E1BIQ0	4.7276	0.1099	XT NP A	2023ms1276	NA	NA	NA
Nafisa_PRO7	Polynucleotide phosphorylase 1	PNPT1	Q8TCS8	E1BIQ0	5.2721	0.7173	XT NP A	2023ms1276	NA	NA	NA
Nafisa_PRO6	Polynucleotide phosphorylase 1	PNPT1	Q8TCS8	E1BIQ0	5.0565	0.5114	XT NP A	2023ms1276	NA	NA	NA
Nafisa_PRO5	Polynucleotide phosphorylase 1	PNPT1	Q8TCS8	E1BIQ0	5.0625	0.5253	XT NP A	2023ms1276	NA	NA	NA
Nafisa_PRO4	Polynucleotide phosphorylase 1	PNPT1	Q8TCS8	E1BIQ0	5.0408	0.4685	XT NP A	2023ms1276	NA	NA	NA
Nafisa_PRO3	Polynucleotide phosphorylase 1	PNPT1	Q8TCS8	E1BIQ0	5.1115	0.541	XT NP A	2023ms1276	NA	NA	NA
Nafisa_PRO2	Polynucleotide phosphorylase 1	PNPT1	Q8TCS8	E1BIQ0	5.1146	0.5629	XT NP A	2023ms1276	NA	NA	NA
Nafisa_PRO1	Polynucleotide phosphorylase 1	PNPT1	Q8TCS8	E1BIQ0	5.3275	0.7802	XT NP A	2023ms1276	NA	NA	NA
Nafisa_SEN7	Alpha-mannosidase 2C1;Isoform of Q9NTJ4, Isoform 2 of Alpha-mannosidase 2C1;Isoform of Q9NTJ4, Isoform 3 of Alpha-mannosidase 2C1;Isoform of Q9NTJ4, Isoform 4 of Alpha-mannosidase 2C1	MAN2C1;MAN2C1;MAN2C1;MAN2C1	NA	Q9NTJ4;Q9NTJ4-2;Q9NTJ4-3;Q9NTJ4-4	6.0666	1.4538	XT NP A	2023ms1276	mannose metabolic process [GO:0006013]; oligosaccharide catabolic process [GO:0009313]; ; ;	carbohydrate binding [GO:0030246]; metal ion binding [GO:0046872]; alpha-mannosidase activity [GO:0004559]; ; ;	nucleoplasm [GO:0005654]; cytosol [GO:0005829]; ; ;
Nafisa_SEN6	Alpha-mannosidase 2C1;Isoform of Q9NTJ4, Isoform 2 of Alpha-mannosidase 2C1;Isoform of Q9NTJ4, Isoform 3 of Alpha-mannosidase 2C1;Isoform of Q9NTJ4, Isoform 4 of Alpha-mannosidase 2C1	MAN2C1;MAN2C1;MAN2C1;MAN2C1	NA	Q9NTJ4;Q9NTJ4-2;Q9NTJ4-3;Q9NTJ4-4	5.9633	1.3362	XT NP A	2023ms1276	mannose metabolic process [GO:0006013]; oligosaccharide catabolic process [GO:0009313]; ; ;	carbohydrate binding [GO:0030246]; metal ion binding [GO:0046872]; alpha-mannosidase activity [GO:0004559]; ; ;	nucleoplasm [GO:0005654]; cytosol [GO:0005829]; ; ;
Nafisa_SEN5	Alpha-mannosidase 2C1;Isoform of Q9NTJ4, Isoform 2 of Alpha-mannosidase 2C1;Isoform of Q9NTJ4, Isoform 3 of Alpha-mannosidase 2C1;Isoform of Q9NTJ4, Isoform 4 of Alpha-mannosidase 2C1	MAN2C1;MAN2C1;MAN2C1;MAN2C1	NA	Q9NTJ4;Q9NTJ4-2;Q9NTJ4-3;Q9NTJ4-4	6.0426	1.3895	XT NP A	2023ms1276	mannose metabolic process [GO:0006013]; oligosaccharide catabolic process [GO:0009313]; ; ;	carbohydrate binding [GO:0030246]; metal ion binding [GO:0046872]; alpha-mannosidase activity [GO:0004559]; ; ;	nucleoplasm [GO:0005654]; cytosol [GO:0005829]; ; ;
Nafisa_SEN4	Alpha-mannosidase 2C1;Isoform of Q9NTJ4, Isoform 2 of Alpha-mannosidase 2C1;Isoform of Q9NTJ4, Isoform 3 of Alpha-mannosidase 2C1;Isoform of Q9NTJ4, Isoform 4 of Alpha-mannosidase 2C1	MAN2C1;MAN2C1;MAN2C1;MAN2C1	NA	Q9NTJ4;Q9NTJ4-2;Q9NTJ4-3;Q9NTJ4-4	6.0615	1.4412	XT NP A	2023ms1276	mannose metabolic process [GO:0006013]; oligosaccharide catabolic process [GO:0009313]; ; ;	carbohydrate binding [GO:0030246]; metal ion binding [GO:0046872]; alpha-mannosidase activity [GO:0004559]; ; ;	nucleoplasm [GO:0005654]; cytosol [GO:0005829]; ; ;
Nafisa_SEN3	Alpha-mannosidase 2C1;Isoform of Q9NTJ4, Isoform 2 of Alpha-mannosidase 2C1;Isoform of Q9NTJ4, Isoform 3 of Alpha-mannosidase 2C1;Isoform of Q9NTJ4, Isoform 4 of Alpha-mannosidase 2C1	MAN2C1;MAN2C1;MAN2C1;MAN2C1	NA	Q9NTJ4;Q9NTJ4-2;Q9NTJ4-3;Q9NTJ4-4	6.0524	1.4327	XT NP A	2023ms1276	mannose metabolic process [GO:0006013]; oligosaccharide catabolic process [GO:0009313]; ; ;	carbohydrate binding [GO:0030246]; metal ion binding [GO:0046872]; alpha-mannosidase activity [GO:0004559]; ; ;	nucleoplasm [GO:0005654]; cytosol [GO:0005829]; ; ;
Nafisa_SEN2	Alpha-mannosidase 2C1;Isoform of Q9NTJ4, Isoform 2 of Alpha-mannosidase 2C1;Isoform of Q9NTJ4, Isoform 3 of Alpha-mannosidase 2C1;Isoform of Q9NTJ4, Isoform 4 of Alpha-mannosidase 2C1	MAN2C1;MAN2C1;MAN2C1;MAN2C1	NA	Q9NTJ4;Q9NTJ4-2;Q9NTJ4-3;Q9NTJ4-4	5.9767	1.3438	XT NP A	2023ms1276	mannose metabolic process [GO:0006013]; oligosaccharide catabolic process [GO:0009313]; ; ;	carbohydrate binding [GO:0030246]; metal ion binding [GO:0046872]; alpha-mannosidase activity [GO:0004559]; ; ;	nucleoplasm [GO:0005654]; cytosol [GO:0005829]; ; ;
Nafisa_SEN1	Alpha-mannosidase 2C1;Isoform of Q9NTJ4, Isoform 2 of Alpha-mannosidase 2C1;Isoform of Q9NTJ4, Isoform 3 of Alpha-mannosidase 2C1;Isoform of Q9NTJ4, Isoform 4 of Alpha-mannosidase 2C1	MAN2C1;MAN2C1;MAN2C1;MAN2C1	NA	Q9NTJ4;Q9NTJ4-2;Q9NTJ4-3;Q9NTJ4-4	5.9425	1.3248	XT NP A	2023ms1276	mannose metabolic process [GO:0006013]; oligosaccharide catabolic process [GO:0009313]; ; ;	carbohydrate binding [GO:0030246]; metal ion binding [GO:0046872]; alpha-mannosidase activity [GO:0004559]; ; ;	nucleoplasm [GO:0005654]; cytosol [GO:0005829]; ; ;
Nafisa_PRO7	Alpha-mannosidase 2C1;Isoform of Q9NTJ4, Isoform 2 of Alpha-mannosidase 2C1;Isoform of Q9NTJ4, Isoform 3 of Alpha-mannosidase 2C1;Isoform of Q9NTJ4, Isoform 4 of Alpha-mannosidase 2C1	MAN2C1;MAN2C1;MAN2C1;MAN2C1	NA	Q9NTJ4;Q9NTJ4-2;Q9NTJ4-3;Q9NTJ4-4	5.8145	1.2596	XT NP A	2023ms1276	mannose metabolic process [GO:0006013]; oligosaccharide catabolic process [GO:0009313]; ; ;	carbohydrate binding [GO:0030246]; metal ion binding [GO:0046872]; alpha-mannosidase activity [GO:0004559]; ; ;	nucleoplasm [GO:0005654]; cytosol [GO:0005829]; ; ;
Nafisa_PRO6	Alpha-mannosidase 2C1;Isoform of Q9NTJ4, Isoform 2 of Alpha-mannosidase 2C1;Isoform of Q9NTJ4, Isoform 3 of Alpha-mannosidase 2C1;Isoform of Q9NTJ4, Isoform 4 of Alpha-mannosidase 2C1	MAN2C1;MAN2C1;MAN2C1;MAN2C1	NA	Q9NTJ4;Q9NTJ4-2;Q9NTJ4-3;Q9NTJ4-4	5.8116	1.2665	XT NP A	2023ms1276	mannose metabolic process [GO:0006013]; oligosaccharide catabolic process [GO:0009313]; ; ;	carbohydrate binding [GO:0030246]; metal ion binding [GO:0046872]; alpha-mannosidase activity [GO:0004559]; ; ;	nucleoplasm [GO:0005654]; cytosol [GO:0005829]; ; ;
Nafisa_PRO5	Alpha-mannosidase 2C1;Isoform of Q9NTJ4, Isoform 2 of Alpha-mannosidase 2C1;Isoform of Q9NTJ4, Isoform 3 of Alpha-mannosidase 2C1;Isoform of Q9NTJ4, Isoform 4 of Alpha-mannosidase 2C1	MAN2C1;MAN2C1;MAN2C1;MAN2C1	NA	Q9NTJ4;Q9NTJ4-2;Q9NTJ4-3;Q9NTJ4-4	5.88	1.3428	XT NP A	2023ms1276	mannose metabolic process [GO:0006013]; oligosaccharide catabolic process [GO:0009313]; ; ;	carbohydrate binding [GO:0030246]; metal ion binding [GO:0046872]; alpha-mannosidase activity [GO:0004559]; ; ;	nucleoplasm [GO:0005654]; cytosol [GO:0005829]; ; ;
Nafisa_PRO4	Alpha-mannosidase 2C1;Isoform of Q9NTJ4, Isoform 2 of Alpha-mannosidase 2C1;Isoform of Q9NTJ4, Isoform 3 of Alpha-mannosidase 2C1;Isoform of Q9NTJ4, Isoform 4 of Alpha-mannosidase 2C1	MAN2C1;MAN2C1;MAN2C1;MAN2C1	NA	Q9NTJ4;Q9NTJ4-2;Q9NTJ4-3;Q9NTJ4-4	5.9526	1.3803	XT NP A	2023ms1276	mannose metabolic process [GO:0006013]; oligosaccharide catabolic process [GO:0009313]; ; ;	carbohydrate binding [GO:0030246]; metal ion binding [GO:0046872]; alpha-mannosidase activity [GO:0004559]; ; ;	nucleoplasm [GO:0005654]; cytosol [GO:0005829]; ; ;
Nafisa_PRO3	Alpha-mannosidase 2C1;Isoform of Q9NTJ4, Isoform 2 of Alpha-mannosidase 2C1;Isoform of Q9NTJ4, Isoform 3 of Alpha-mannosidase 2C1;Isoform of Q9NTJ4, Isoform 4 of Alpha-mannosidase 2C1	MAN2C1;MAN2C1;MAN2C1;MAN2C1	NA	Q9NTJ4;Q9NTJ4-2;Q9NTJ4-3;Q9NTJ4-4	5.9623	1.3918	XT NP A	2023ms1276	mannose metabolic process [GO:0006013]; oligosaccharide catabolic process [GO:0009313]; ; ;	carbohydrate binding [GO:0030246]; metal ion binding [GO:0046872]; alpha-mannosidase activity [GO:0004559]; ; ;	nucleoplasm [GO:0005654]; cytosol [GO:0005829]; ; ;
Nafisa_PRO2	Alpha-mannosidase 2C1;Isoform of Q9NTJ4, Isoform 2 of Alpha-mannosidase 2C1;Isoform of Q9NTJ4, Isoform 3 of Alpha-mannosidase 2C1;Isoform of Q9NTJ4, Isoform 4 of Alpha-mannosidase 2C1	MAN2C1;MAN2C1;MAN2C1;MAN2C1	NA	Q9NTJ4;Q9NTJ4-2;Q9NTJ4-3;Q9NTJ4-4	5.9082	1.3564	XT NP A	2023ms1276	mannose metabolic process [GO:0006013]; oligosaccharide catabolic process [GO:0009313]; ; ;	carbohydrate binding [GO:0030246]; metal ion binding [GO:0046872]; alpha-mannosidase activity [GO:0004559]; ; ;	nucleoplasm [GO:0005654]; cytosol [GO:0005829]; ; ;
Nafisa_PRO1	Alpha-mannosidase 2C1;Isoform of Q9NTJ4, Isoform 2 of Alpha-mannosidase 2C1;Isoform of Q9NTJ4, Isoform 3 of Alpha-mannosidase 2C1;Isoform of Q9NTJ4, Isoform 4 of Alpha-mannosidase 2C1	MAN2C1;MAN2C1;MAN2C1;MAN2C1	NA	Q9NTJ4;Q9NTJ4-2;Q9NTJ4-3;Q9NTJ4-4	5.8296	1.2823	XT NP A	2023ms1276	mannose metabolic process [GO:0006013]; oligosaccharide catabolic process [GO:0009313]; ; ;	carbohydrate binding [GO:0030246]; metal ion binding [GO:0046872]; alpha-mannosidase activity [GO:0004559]; ; ;	nucleoplasm [GO:0005654]; cytosol [GO:0005829]; ; ;
Nafisa_SEN7	Bromodomain-containing protein 9	BRD9	B4DXI2	Q9H8M2	6.6696	2.0568	XT NP B	2023ms1276	chromatin organization [GO:0006325]; biological_process [GO:0008150]; regulation of transcription by RNA polymerase II [GO:0006357]	nucleic acid binding [GO:0003676]; protein binding [GO:0005515]; lysine-acetylated histone binding [GO:0070577]	nucleoplasm [GO:0005654]; SWI/SNF complex [GO:0016514]; nucleus [GO:0005634]
Nafisa_SEN6	Bromodomain-containing protein 9	BRD9	B4DXI2	Q9H8M2	6.6971	2.07	XT NP B	2023ms1276	chromatin organization [GO:0006325]; biological_process [GO:0008150]; regulation of transcription by RNA polymerase II [GO:0006357]	nucleic acid binding [GO:0003676]; protein binding [GO:0005515]; lysine-acetylated histone binding [GO:0070577]	nucleoplasm [GO:0005654]; SWI/SNF complex [GO:0016514]; nucleus [GO:0005634]
Nafisa_SEN5	Bromodomain-containing protein 9	BRD9	B4DXI2	Q9H8M2	6.7673	2.1142	XT NP B	2023ms1276	chromatin organization [GO:0006325]; biological_process [GO:0008150]; regulation of transcription by RNA polymerase II [GO:0006357]	nucleic acid binding [GO:0003676]; protein binding [GO:0005515]; lysine-acetylated histone binding [GO:0070577]	nucleoplasm [GO:0005654]; SWI/SNF complex [GO:0016514]; nucleus [GO:0005634]
Nafisa_SEN4	Bromodomain-containing protein 9	BRD9	B4DXI2	Q9H8M2	6.6979	2.0776	XT NP B	2023ms1276	chromatin organization [GO:0006325]; biological_process [GO:0008150]; regulation of transcription by RNA polymerase II [GO:0006357]	nucleic acid binding [GO:0003676]; protein binding [GO:0005515]; lysine-acetylated histone binding [GO:0070577]	nucleoplasm [GO:0005654]; SWI/SNF complex [GO:0016514]; nucleus [GO:0005634]
Nafisa_SEN3	Bromodomain-containing protein 9	BRD9	B4DXI2	Q9H8M2	6.7518	2.1321	XT NP B	2023ms1276	chromatin organization [GO:0006325]; biological_process [GO:0008150]; regulation of transcription by RNA polymerase II [GO:0006357]	nucleic acid binding [GO:0003676]; protein binding [GO:0005515]; lysine-acetylated histone binding [GO:0070577]	nucleoplasm [GO:0005654]; SWI/SNF complex [GO:0016514]; nucleus [GO:0005634]
Nafisa_SEN2	Bromodomain-containing protein 9	BRD9	B4DXI2	Q9H8M2	6.6964	2.0635	XT NP B	2023ms1276	chromatin organization [GO:0006325]; biological_process [GO:0008150]; regulation of transcription by RNA polymerase II [GO:0006357]	nucleic acid binding [GO:0003676]; protein binding [GO:0005515]; lysine-acetylated histone binding [GO:0070577]	nucleoplasm [GO:0005654]; SWI/SNF complex [GO:0016514]; nucleus [GO:0005634]
Nafisa_SEN1	Bromodomain-containing protein 9	BRD9	B4DXI2	Q9H8M2	6.6995	2.0818	XT NP B	2023ms1276	chromatin organization [GO:0006325]; biological_process [GO:0008150]; regulation of transcription by RNA polymerase II [GO:0006357]	nucleic acid binding [GO:0003676]; protein binding [GO:0005515]; lysine-acetylated histone binding [GO:0070577]	nucleoplasm [GO:0005654]; SWI/SNF complex [GO:0016514]; nucleus [GO:0005634]
Nafisa_PRO7	Bromodomain-containing protein 9	BRD9	B4DXI2	Q9H8M2	6.8808	2.3259	XT NP B	2023ms1276	chromatin organization [GO:0006325]; biological_process [GO:0008150]; regulation of transcription by RNA polymerase II [GO:0006357]	nucleic acid binding [GO:0003676]; protein binding [GO:0005515]; lysine-acetylated histone binding [GO:0070577]	nucleoplasm [GO:0005654]; SWI/SNF complex [GO:0016514]; nucleus [GO:0005634]
Nafisa_PRO6	Bromodomain-containing protein 9	BRD9	B4DXI2	Q9H8M2	6.8709	2.3259	XT NP B	2023ms1276	chromatin organization [GO:0006325]; biological_process [GO:0008150]; regulation of transcription by RNA polymerase II [GO:0006357]	nucleic acid binding [GO:0003676]; protein binding [GO:0005515]; lysine-acetylated histone binding [GO:0070577]	nucleoplasm [GO:0005654]; SWI/SNF complex [GO:0016514]; nucleus [GO:0005634]
Nafisa_PRO5	Bromodomain-containing protein 9	BRD9	B4DXI2	Q9H8M2	6.8591	2.3219	XT NP B	2023ms1276	chromatin organization [GO:0006325]; biological_process [GO:0008150]; regulation of transcription by RNA polymerase II [GO:0006357]	nucleic acid binding [GO:0003676]; protein binding [GO:0005515]; lysine-acetylated histone binding [GO:0070577]	nucleoplasm [GO:0005654]; SWI/SNF complex [GO:0016514]; nucleus [GO:0005634]
Nafisa_PRO4	Bromodomain-containing protein 9	BRD9	B4DXI2	Q9H8M2	6.8789	2.3067	XT NP B	2023ms1276	chromatin organization [GO:0006325]; biological_process [GO:0008150]; regulation of transcription by RNA polymerase II [GO:0006357]	nucleic acid binding [GO:0003676]; protein binding [GO:0005515]; lysine-acetylated histone binding [GO:0070577]	nucleoplasm [GO:0005654]; SWI/SNF complex [GO:0016514]; nucleus [GO:0005634]
Nafisa_PRO3	Bromodomain-containing protein 9	BRD9	B4DXI2	Q9H8M2	6.883	2.3125	XT NP B	2023ms1276	chromatin organization [GO:0006325]; biological_process [GO:0008150]; regulation of transcription by RNA polymerase II [GO:0006357]	nucleic acid binding [GO:0003676]; protein binding [GO:0005515]; lysine-acetylated histone binding [GO:0070577]	nucleoplasm [GO:0005654]; SWI/SNF complex [GO:0016514]; nucleus [GO:0005634]
Nafisa_PRO2	Bromodomain-containing protein 9	BRD9	B4DXI2	Q9H8M2	6.6635	2.1117	XT NP B	2023ms1276	chromatin organization [GO:0006325]; biological_process [GO:0008150]; regulation of transcription by RNA polymerase II [GO:0006357]	nucleic acid binding [GO:0003676]; protein binding [GO:0005515]; lysine-acetylated histone binding [GO:0070577]	nucleoplasm [GO:0005654]; SWI/SNF complex [GO:0016514]; nucleus [GO:0005634]
Nafisa_PRO1	Bromodomain-containing protein 9	BRD9	B4DXI2	Q9H8M2	6.917	2.3698	XT NP B	2023ms1276	chromatin organization [GO:0006325]; biological_process [GO:0008150]; regulation of transcription by RNA polymerase II [GO:0006357]	nucleic acid binding [GO:0003676]; protein binding [GO:0005515]; lysine-acetylated histone binding [GO:0070577]	nucleoplasm [GO:0005654]; SWI/SNF complex [GO:0016514]; nucleus [GO:0005634]
Nafisa_SEN7	SUZ domain-containing protein 1;SUZ domain-containing protein 1;Isoform of Q7Z422, Isoform 2 of SUZ domain-containing protein 1;Isoform of Q7Z422, Isoform 3 of SUZ domain-containing protein 1;Isoform of Q7Z422, Isoform 4 of SUZ domain-containing protein 1;Isoform of Q7Z422, Isoform 5 of SUZ domain-containing protein 1	SZRD1;SZRD1;SZRD1;SZRD1;SZRD1;SZRD1	NA	Q2KI04;Q7Z422;Q7Z422-2;Q7Z422-3;Q7Z422-4;Q7Z422-5	4.4113	-0.2014	XT NP A	2023ms1276	; ; ; ; ;	; ; ; ; ;	; ; ; ; ;
Nafisa_SEN6	SUZ domain-containing protein 1;SUZ domain-containing protein 1;Isoform of Q7Z422, Isoform 2 of SUZ domain-containing protein 1;Isoform of Q7Z422, Isoform 3 of SUZ domain-containing protein 1;Isoform of Q7Z422, Isoform 4 of SUZ domain-containing protein 1;Isoform of Q7Z422, Isoform 5 of SUZ domain-containing protein 1	SZRD1;SZRD1;SZRD1;SZRD1;SZRD1;SZRD1	NA	Q2KI04;Q7Z422;Q7Z422-2;Q7Z422-3;Q7Z422-4;Q7Z422-5	4.2804	-0.3466	XT NP A	2023ms1276	; ; ; ; ;	; ; ; ; ;	; ; ; ; ;
Nafisa_SEN5	SUZ domain-containing protein 1;SUZ domain-containing protein 1;Isoform of Q7Z422, Isoform 2 of SUZ domain-containing protein 1;Isoform of Q7Z422, Isoform 3 of SUZ domain-containing protein 1;Isoform of Q7Z422, Isoform 4 of SUZ domain-containing protein 1;Isoform of Q7Z422, Isoform 5 of SUZ domain-containing protein 1	SZRD1;SZRD1;SZRD1;SZRD1;SZRD1;SZRD1	NA	Q2KI04;Q7Z422;Q7Z422-2;Q7Z422-3;Q7Z422-4;Q7Z422-5	4.357	-0.2961	XT NP A	2023ms1276	; ; ; ; ;	; ; ; ; ;	; ; ; ; ;
Nafisa_SEN4	SUZ domain-containing protein 1;SUZ domain-containing protein 1;Isoform of Q7Z422, Isoform 2 of SUZ domain-containing protein 1;Isoform of Q7Z422, Isoform 3 of SUZ domain-containing protein 1;Isoform of Q7Z422, Isoform 4 of SUZ domain-containing protein 1;Isoform of Q7Z422, Isoform 5 of SUZ domain-containing protein 1	SZRD1;SZRD1;SZRD1;SZRD1;SZRD1;SZRD1	NA	Q2KI04;Q7Z422;Q7Z422-2;Q7Z422-3;Q7Z422-4;Q7Z422-5	4.3931	-0.2272	XT NP A	2023ms1276	; ; ; ; ;	; ; ; ; ;	; ; ; ; ;
Nafisa_SEN3	SUZ domain-containing protein 1;SUZ domain-containing protein 1;Isoform of Q7Z422, Isoform 2 of SUZ domain-containing protein 1;Isoform of Q7Z422, Isoform 3 of SUZ domain-containing protein 1;Isoform of Q7Z422, Isoform 4 of SUZ domain-containing protein 1;Isoform of Q7Z422, Isoform 5 of SUZ domain-containing protein 1	SZRD1;SZRD1;SZRD1;SZRD1;SZRD1;SZRD1	NA	Q2KI04;Q7Z422;Q7Z422-2;Q7Z422-3;Q7Z422-4;Q7Z422-5	4.3854	-0.2343	XT NP A	2023ms1276	; ; ; ; ;	; ; ; ; ;	; ; ; ; ;
Nafisa_SEN2	SUZ domain-containing protein 1;SUZ domain-containing protein 1;Isoform of Q7Z422, Isoform 2 of SUZ domain-containing protein 1;Isoform of Q7Z422, Isoform 3 of SUZ domain-containing protein 1;Isoform of Q7Z422, Isoform 4 of SUZ domain-containing protein 1;Isoform of Q7Z422, Isoform 5 of SUZ domain-containing protein 1	SZRD1;SZRD1;SZRD1;SZRD1;SZRD1;SZRD1	NA	Q2KI04;Q7Z422;Q7Z422-2;Q7Z422-3;Q7Z422-4;Q7Z422-5	4.3529	-0.2801	XT NP A	2023ms1276	; ; ; ; ;	; ; ; ; ;	; ; ; ; ;
Nafisa_SEN1	SUZ domain-containing protein 1;SUZ domain-containing protein 1;Isoform of Q7Z422, Isoform 2 of SUZ domain-containing protein 1;Isoform of Q7Z422, Isoform 3 of SUZ domain-containing protein 1;Isoform of Q7Z422, Isoform 4 of SUZ domain-containing protein 1;Isoform of Q7Z422, Isoform 5 of SUZ domain-containing protein 1	SZRD1;SZRD1;SZRD1;SZRD1;SZRD1;SZRD1	NA	Q2KI04;Q7Z422;Q7Z422-2;Q7Z422-3;Q7Z422-4;Q7Z422-5	4.3497	-0.268	XT NP A	2023ms1276	; ; ; ; ;	; ; ; ; ;	; ; ; ; ;
Nafisa_PRO7	SUZ domain-containing protein 1;SUZ domain-containing protein 1;Isoform of Q7Z422, Isoform 2 of SUZ domain-containing protein 1;Isoform of Q7Z422, Isoform 3 of SUZ domain-containing protein 1;Isoform of Q7Z422, Isoform 4 of SUZ domain-containing protein 1;Isoform of Q7Z422, Isoform 5 of SUZ domain-containing protein 1	SZRD1;SZRD1;SZRD1;SZRD1;SZRD1;SZRD1	NA	Q2KI04;Q7Z422;Q7Z422-2;Q7Z422-3;Q7Z422-4;Q7Z422-5	4.231	-0.3238	XT NP A	2023ms1276	; ; ; ; ;	; ; ; ; ;	; ; ; ; ;
Nafisa_PRO6	SUZ domain-containing protein 1;SUZ domain-containing protein 1;Isoform of Q7Z422, Isoform 2 of SUZ domain-containing protein 1;Isoform of Q7Z422, Isoform 3 of SUZ domain-containing protein 1;Isoform of Q7Z422, Isoform 4 of SUZ domain-containing protein 1;Isoform of Q7Z422, Isoform 5 of SUZ domain-containing protein 1	SZRD1;SZRD1;SZRD1;SZRD1;SZRD1;SZRD1	NA	Q2KI04;Q7Z422;Q7Z422-2;Q7Z422-3;Q7Z422-4;Q7Z422-5	4.2966	-0.2485	XT NP A	2023ms1276	; ; ; ; ;	; ; ; ; ;	; ; ; ; ;
Nafisa_PRO5	SUZ domain-containing protein 1;SUZ domain-containing protein 1;Isoform of Q7Z422, Isoform 2 of SUZ domain-containing protein 1;Isoform of Q7Z422, Isoform 3 of SUZ domain-containing protein 1;Isoform of Q7Z422, Isoform 4 of SUZ domain-containing protein 1;Isoform of Q7Z422, Isoform 5 of SUZ domain-containing protein 1	SZRD1;SZRD1;SZRD1;SZRD1;SZRD1;SZRD1	NA	Q2KI04;Q7Z422;Q7Z422-2;Q7Z422-3;Q7Z422-4;Q7Z422-5	4.3585	-0.1787	XT NP A	2023ms1276	; ; ; ; ;	; ; ; ; ;	; ; ; ; ;
Nafisa_PRO4	SUZ domain-containing protein 1;SUZ domain-containing protein 1;Isoform of Q7Z422, Isoform 2 of SUZ domain-containing protein 1;Isoform of Q7Z422, Isoform 3 of SUZ domain-containing protein 1;Isoform of Q7Z422, Isoform 4 of SUZ domain-containing protein 1;Isoform of Q7Z422, Isoform 5 of SUZ domain-containing protein 1	SZRD1;SZRD1;SZRD1;SZRD1;SZRD1;SZRD1	NA	Q2KI04;Q7Z422;Q7Z422-2;Q7Z422-3;Q7Z422-4;Q7Z422-5	4.2907	-0.2816	XT NP A	2023ms1276	; ; ; ; ;	; ; ; ; ;	; ; ; ; ;
Nafisa_PRO3	SUZ domain-containing protein 1;SUZ domain-containing protein 1;Isoform of Q7Z422, Isoform 2 of SUZ domain-containing protein 1;Isoform of Q7Z422, Isoform 3 of SUZ domain-containing protein 1;Isoform of Q7Z422, Isoform 4 of SUZ domain-containing protein 1;Isoform of Q7Z422, Isoform 5 of SUZ domain-containing protein 1	SZRD1;SZRD1;SZRD1;SZRD1;SZRD1;SZRD1	NA	Q2KI04;Q7Z422;Q7Z422-2;Q7Z422-3;Q7Z422-4;Q7Z422-5	4.4435	-0.127	XT NP A	2023ms1276	; ; ; ; ;	; ; ; ; ;	; ; ; ; ;
Nafisa_PRO2	SUZ domain-containing protein 1;SUZ domain-containing protein 1;Isoform of Q7Z422, Isoform 2 of SUZ domain-containing protein 1;Isoform of Q7Z422, Isoform 3 of SUZ domain-containing protein 1;Isoform of Q7Z422, Isoform 4 of SUZ domain-containing protein 1;Isoform of Q7Z422, Isoform 5 of SUZ domain-containing protein 1	SZRD1;SZRD1;SZRD1;SZRD1;SZRD1;SZRD1	NA	Q2KI04;Q7Z422;Q7Z422-2;Q7Z422-3;Q7Z422-4;Q7Z422-5	4.2251	-0.3266	XT NP A	2023ms1276	; ; ; ; ;	; ; ; ; ;	; ; ; ; ;
Nafisa_PRO1	SUZ domain-containing protein 1;SUZ domain-containing protein 1;Isoform of Q7Z422, Isoform 2 of SUZ domain-containing protein 1;Isoform of Q7Z422, Isoform 3 of SUZ domain-containing protein 1;Isoform of Q7Z422, Isoform 4 of SUZ domain-containing protein 1;Isoform of Q7Z422, Isoform 5 of SUZ domain-containing protein 1	SZRD1;SZRD1;SZRD1;SZRD1;SZRD1;SZRD1	NA	Q2KI04;Q7Z422;Q7Z422-2;Q7Z422-3;Q7Z422-4;Q7Z422-5	4.2531	-0.2942	XT NP A	2023ms1276	; ; ; ; ;	; ; ; ; ;	; ; ; ; ;
Nafisa_SEN7	Calcium load-activated calcium channel;Calcium load-activated calcium channel;Isoform of Q9UM00, Isoform 3 of Calcium load-activated calcium channel;Isoform of Q9UM00, Isoform 2 of Calcium load-activated calcium channel	TMCO1;TMCO1;TMCO1;TMCO1	NA	Q3T0N3;Q9UM00;Q9UM00-1;Q9UM00-2	4.9927	0.3799	XT NP A	2023ms1276	; ; ;	; ; ;	; ; ;
Nafisa_SEN6	Calcium load-activated calcium channel;Calcium load-activated calcium channel;Isoform of Q9UM00, Isoform 3 of Calcium load-activated calcium channel;Isoform of Q9UM00, Isoform 2 of Calcium load-activated calcium channel	TMCO1;TMCO1;TMCO1;TMCO1	NA	Q3T0N3;Q9UM00;Q9UM00-1;Q9UM00-2	5.1159	0.4889	XT NP A	2023ms1276	; ; ;	; ; ;	; ; ;
Nafisa_SEN5	Calcium load-activated calcium channel;Calcium load-activated calcium channel;Isoform of Q9UM00, Isoform 3 of Calcium load-activated calcium channel;Isoform of Q9UM00, Isoform 2 of Calcium load-activated calcium channel	TMCO1;TMCO1;TMCO1;TMCO1	NA	Q3T0N3;Q9UM00;Q9UM00-1;Q9UM00-2	5.154	0.5008	XT NP A	2023ms1276	; ; ;	; ; ;	; ; ;
Nafisa_SEN4	Calcium load-activated calcium channel;Calcium load-activated calcium channel;Isoform of Q9UM00, Isoform 3 of Calcium load-activated calcium channel;Isoform of Q9UM00, Isoform 2 of Calcium load-activated calcium channel	TMCO1;TMCO1;TMCO1;TMCO1	NA	Q3T0N3;Q9UM00;Q9UM00-1;Q9UM00-2	5.0722	0.4519	XT NP A	2023ms1276	; ; ;	; ; ;	; ; ;
Nafisa_SEN3	Calcium load-activated calcium channel;Calcium load-activated calcium channel;Isoform of Q9UM00, Isoform 3 of Calcium load-activated calcium channel;Isoform of Q9UM00, Isoform 2 of Calcium load-activated calcium channel	TMCO1;TMCO1;TMCO1;TMCO1	NA	Q3T0N3;Q9UM00;Q9UM00-1;Q9UM00-2	5.0552	0.4355	XT NP A	2023ms1276	; ; ;	; ; ;	; ; ;
Nafisa_SEN2	Calcium load-activated calcium channel;Calcium load-activated calcium channel;Isoform of Q9UM00, Isoform 3 of Calcium load-activated calcium channel;Isoform of Q9UM00, Isoform 2 of Calcium load-activated calcium channel	TMCO1;TMCO1;TMCO1;TMCO1	NA	Q3T0N3;Q9UM00;Q9UM00-1;Q9UM00-2	5.1584	0.5255	XT NP A	2023ms1276	; ; ;	; ; ;	; ; ;
Nafisa_SEN1	Calcium load-activated calcium channel;Calcium load-activated calcium channel;Isoform of Q9UM00, Isoform 3 of Calcium load-activated calcium channel;Isoform of Q9UM00, Isoform 2 of Calcium load-activated calcium channel	TMCO1;TMCO1;TMCO1;TMCO1	NA	Q3T0N3;Q9UM00;Q9UM00-1;Q9UM00-2	5.1046	0.4869	XT NP A	2023ms1276	; ; ;	; ; ;	; ; ;
Nafisa_PRO7	Calcium load-activated calcium channel;Calcium load-activated calcium channel;Isoform of Q9UM00, Isoform 3 of Calcium load-activated calcium channel;Isoform of Q9UM00, Isoform 2 of Calcium load-activated calcium channel	TMCO1;TMCO1;TMCO1;TMCO1	NA	Q3T0N3;Q9UM00;Q9UM00-1;Q9UM00-2	4.649	0.0941	XT NP A	2023ms1276	; ; ;	; ; ;	; ; ;
Nafisa_PRO6	Calcium load-activated calcium channel;Calcium load-activated calcium channel;Isoform of Q9UM00, Isoform 3 of Calcium load-activated calcium channel;Isoform of Q9UM00, Isoform 2 of Calcium load-activated calcium channel	TMCO1;TMCO1;TMCO1;TMCO1	NA	Q3T0N3;Q9UM00;Q9UM00-1;Q9UM00-2	4.5442	-0.0008	XT NP A	2023ms1276	; ; ;	; ; ;	; ; ;
Nafisa_PRO5	Calcium load-activated calcium channel;Calcium load-activated calcium channel;Isoform of Q9UM00, Isoform 3 of Calcium load-activated calcium channel;Isoform of Q9UM00, Isoform 2 of Calcium load-activated calcium channel	TMCO1;TMCO1;TMCO1;TMCO1	NA	Q3T0N3;Q9UM00;Q9UM00-1;Q9UM00-2	4.5947	0.0575	XT NP A	2023ms1276	; ; ;	; ; ;	; ; ;
Nafisa_PRO4	Calcium load-activated calcium channel;Calcium load-activated calcium channel;Isoform of Q9UM00, Isoform 3 of Calcium load-activated calcium channel;Isoform of Q9UM00, Isoform 2 of Calcium load-activated calcium channel	TMCO1;TMCO1;TMCO1;TMCO1	NA	Q3T0N3;Q9UM00;Q9UM00-1;Q9UM00-2	4.7505	0.1783	XT NP A	2023ms1276	; ; ;	; ; ;	; ; ;
Nafisa_PRO3	Calcium load-activated calcium channel;Calcium load-activated calcium channel;Isoform of Q9UM00, Isoform 3 of Calcium load-activated calcium channel;Isoform of Q9UM00, Isoform 2 of Calcium load-activated calcium channel	TMCO1;TMCO1;TMCO1;TMCO1	NA	Q3T0N3;Q9UM00;Q9UM00-1;Q9UM00-2	4.6992	0.1287	XT NP A	2023ms1276	; ; ;	; ; ;	; ; ;
Nafisa_PRO2	Calcium load-activated calcium channel;Calcium load-activated calcium channel;Isoform of Q9UM00, Isoform 3 of Calcium load-activated calcium channel;Isoform of Q9UM00, Isoform 2 of Calcium load-activated calcium channel	TMCO1;TMCO1;TMCO1;TMCO1	NA	Q3T0N3;Q9UM00;Q9UM00-1;Q9UM00-2	4.6742	0.1224	XT NP A	2023ms1276	; ; ;	; ; ;	; ; ;
Nafisa_PRO1	Calcium load-activated calcium channel;Calcium load-activated calcium channel;Isoform of Q9UM00, Isoform 3 of Calcium load-activated calcium channel;Isoform of Q9UM00, Isoform 2 of Calcium load-activated calcium channel	TMCO1;TMCO1;TMCO1;TMCO1	NA	Q3T0N3;Q9UM00;Q9UM00-1;Q9UM00-2	4.5846	0.0373	XT NP A	2023ms1276	; ; ;	; ; ;	; ; ;
Nafisa_SEN7	Synaptosomal-associated protein 23	SNAP23	A8K287	O00161	4.188	-0.4247	XT NP B	2023ms1276	histamine secretion by mast cell [GO:0002553]; post-Golgi vesicle-mediated transport [GO:0006892]; vesicle targeting [GO:0006903]; protein transport [GO:0015031]; membrane fusion [GO:0061025]; synaptic vesicle fusion to presynaptic active zone membrane [GO:0031629]; exocytosis [GO:0006887]; synaptic vesicle priming [GO:0016082]; vesicle fusion [GO:0006906]	protein binding [GO:0005515]; syntaxin binding [GO:0019905]; SNAP receptor activity [GO:0005484]	nucleoplasm [GO:0005654]; cytoplasm [GO:0005737]; plasma membrane [GO:0005886]; adherens junction [GO:0005912]; focal adhesion [GO:0005925]; phagocytic vesicle membrane [GO:0030670]; specific granule membrane [GO:0035579]; specific granule [GO:0042581]; azurophil granule [GO:0042582]; neuron projection [GO:0043005]; extracellular exosome [GO:0070062]; tertiary granule membrane [GO:0070821]; presynapse [GO:0098793]; mitochondrion [GO:0005739]; SNARE complex [GO:0031201]
Nafisa_SEN6	Synaptosomal-associated protein 23	SNAP23	A8K287	O00161	4.4212	-0.2059	XT NP B	2023ms1276	histamine secretion by mast cell [GO:0002553]; post-Golgi vesicle-mediated transport [GO:0006892]; vesicle targeting [GO:0006903]; protein transport [GO:0015031]; membrane fusion [GO:0061025]; synaptic vesicle fusion to presynaptic active zone membrane [GO:0031629]; exocytosis [GO:0006887]; synaptic vesicle priming [GO:0016082]; vesicle fusion [GO:0006906]	protein binding [GO:0005515]; syntaxin binding [GO:0019905]; SNAP receptor activity [GO:0005484]	nucleoplasm [GO:0005654]; cytoplasm [GO:0005737]; plasma membrane [GO:0005886]; adherens junction [GO:0005912]; focal adhesion [GO:0005925]; phagocytic vesicle membrane [GO:0030670]; specific granule membrane [GO:0035579]; specific granule [GO:0042581]; azurophil granule [GO:0042582]; neuron projection [GO:0043005]; extracellular exosome [GO:0070062]; tertiary granule membrane [GO:0070821]; presynapse [GO:0098793]; mitochondrion [GO:0005739]; SNARE complex [GO:0031201]
Nafisa_SEN5	Synaptosomal-associated protein 23	SNAP23	A8K287	O00161	4.4313	-0.2219	XT NP B	2023ms1276	histamine secretion by mast cell [GO:0002553]; post-Golgi vesicle-mediated transport [GO:0006892]; vesicle targeting [GO:0006903]; protein transport [GO:0015031]; membrane fusion [GO:0061025]; synaptic vesicle fusion to presynaptic active zone membrane [GO:0031629]; exocytosis [GO:0006887]; synaptic vesicle priming [GO:0016082]; vesicle fusion [GO:0006906]	protein binding [GO:0005515]; syntaxin binding [GO:0019905]; SNAP receptor activity [GO:0005484]	nucleoplasm [GO:0005654]; cytoplasm [GO:0005737]; plasma membrane [GO:0005886]; adherens junction [GO:0005912]; focal adhesion [GO:0005925]; phagocytic vesicle membrane [GO:0030670]; specific granule membrane [GO:0035579]; specific granule [GO:0042581]; azurophil granule [GO:0042582]; neuron projection [GO:0043005]; extracellular exosome [GO:0070062]; tertiary granule membrane [GO:0070821]; presynapse [GO:0098793]; mitochondrion [GO:0005739]; SNARE complex [GO:0031201]
Nafisa_SEN4	Synaptosomal-associated protein 23	SNAP23	A8K287	O00161	4.2913	-0.3291	XT NP B	2023ms1276	histamine secretion by mast cell [GO:0002553]; post-Golgi vesicle-mediated transport [GO:0006892]; vesicle targeting [GO:0006903]; protein transport [GO:0015031]; membrane fusion [GO:0061025]; synaptic vesicle fusion to presynaptic active zone membrane [GO:0031629]; exocytosis [GO:0006887]; synaptic vesicle priming [GO:0016082]; vesicle fusion [GO:0006906]	protein binding [GO:0005515]; syntaxin binding [GO:0019905]; SNAP receptor activity [GO:0005484]	nucleoplasm [GO:0005654]; cytoplasm [GO:0005737]; plasma membrane [GO:0005886]; adherens junction [GO:0005912]; focal adhesion [GO:0005925]; phagocytic vesicle membrane [GO:0030670]; specific granule membrane [GO:0035579]; specific granule [GO:0042581]; azurophil granule [GO:0042582]; neuron projection [GO:0043005]; extracellular exosome [GO:0070062]; tertiary granule membrane [GO:0070821]; presynapse [GO:0098793]; mitochondrion [GO:0005739]; SNARE complex [GO:0031201]
Nafisa_SEN3	Synaptosomal-associated protein 23	SNAP23	A8K287	O00161	4.4365	-0.1832	XT NP B	2023ms1276	histamine secretion by mast cell [GO:0002553]; post-Golgi vesicle-mediated transport [GO:0006892]; vesicle targeting [GO:0006903]; protein transport [GO:0015031]; membrane fusion [GO:0061025]; synaptic vesicle fusion to presynaptic active zone membrane [GO:0031629]; exocytosis [GO:0006887]; synaptic vesicle priming [GO:0016082]; vesicle fusion [GO:0006906]	protein binding [GO:0005515]; syntaxin binding [GO:0019905]; SNAP receptor activity [GO:0005484]	nucleoplasm [GO:0005654]; cytoplasm [GO:0005737]; plasma membrane [GO:0005886]; adherens junction [GO:0005912]; focal adhesion [GO:0005925]; phagocytic vesicle membrane [GO:0030670]; specific granule membrane [GO:0035579]; specific granule [GO:0042581]; azurophil granule [GO:0042582]; neuron projection [GO:0043005]; extracellular exosome [GO:0070062]; tertiary granule membrane [GO:0070821]; presynapse [GO:0098793]; mitochondrion [GO:0005739]; SNARE complex [GO:0031201]
Nafisa_SEN2	Synaptosomal-associated protein 23	SNAP23	A8K287	O00161	4.2652	-0.3677	XT NP B	2023ms1276	histamine secretion by mast cell [GO:0002553]; post-Golgi vesicle-mediated transport [GO:0006892]; vesicle targeting [GO:0006903]; protein transport [GO:0015031]; membrane fusion [GO:0061025]; synaptic vesicle fusion to presynaptic active zone membrane [GO:0031629]; exocytosis [GO:0006887]; synaptic vesicle priming [GO:0016082]; vesicle fusion [GO:0006906]	protein binding [GO:0005515]; syntaxin binding [GO:0019905]; SNAP receptor activity [GO:0005484]	nucleoplasm [GO:0005654]; cytoplasm [GO:0005737]; plasma membrane [GO:0005886]; adherens junction [GO:0005912]; focal adhesion [GO:0005925]; phagocytic vesicle membrane [GO:0030670]; specific granule membrane [GO:0035579]; specific granule [GO:0042581]; azurophil granule [GO:0042582]; neuron projection [GO:0043005]; extracellular exosome [GO:0070062]; tertiary granule membrane [GO:0070821]; presynapse [GO:0098793]; mitochondrion [GO:0005739]; SNARE complex [GO:0031201]
Nafisa_SEN1	Synaptosomal-associated protein 23	SNAP23	A8K287	O00161	4.3196	-0.2981	XT NP B	2023ms1276	histamine secretion by mast cell [GO:0002553]; post-Golgi vesicle-mediated transport [GO:0006892]; vesicle targeting [GO:0006903]; protein transport [GO:0015031]; membrane fusion [GO:0061025]; synaptic vesicle fusion to presynaptic active zone membrane [GO:0031629]; exocytosis [GO:0006887]; synaptic vesicle priming [GO:0016082]; vesicle fusion [GO:0006906]	protein binding [GO:0005515]; syntaxin binding [GO:0019905]; SNAP receptor activity [GO:0005484]	nucleoplasm [GO:0005654]; cytoplasm [GO:0005737]; plasma membrane [GO:0005886]; adherens junction [GO:0005912]; focal adhesion [GO:0005925]; phagocytic vesicle membrane [GO:0030670]; specific granule membrane [GO:0035579]; specific granule [GO:0042581]; azurophil granule [GO:0042582]; neuron projection [GO:0043005]; extracellular exosome [GO:0070062]; tertiary granule membrane [GO:0070821]; presynapse [GO:0098793]; mitochondrion [GO:0005739]; SNARE complex [GO:0031201]
Nafisa_PRO7	Synaptosomal-associated protein 23	SNAP23	A8K287	O00161	3.644	-0.9108	XT NP B	2023ms1276	histamine secretion by mast cell [GO:0002553]; post-Golgi vesicle-mediated transport [GO:0006892]; vesicle targeting [GO:0006903]; protein transport [GO:0015031]; membrane fusion [GO:0061025]; synaptic vesicle fusion to presynaptic active zone membrane [GO:0031629]; exocytosis [GO:0006887]; synaptic vesicle priming [GO:0016082]; vesicle fusion [GO:0006906]	protein binding [GO:0005515]; syntaxin binding [GO:0019905]; SNAP receptor activity [GO:0005484]	nucleoplasm [GO:0005654]; cytoplasm [GO:0005737]; plasma membrane [GO:0005886]; adherens junction [GO:0005912]; focal adhesion [GO:0005925]; phagocytic vesicle membrane [GO:0030670]; specific granule membrane [GO:0035579]; specific granule [GO:0042581]; azurophil granule [GO:0042582]; neuron projection [GO:0043005]; extracellular exosome [GO:0070062]; tertiary granule membrane [GO:0070821]; presynapse [GO:0098793]; mitochondrion [GO:0005739]; SNARE complex [GO:0031201]
Nafisa_PRO6	Synaptosomal-associated protein 23	SNAP23	A8K287	O00161	3.9485	-0.5965	XT NP B	2023ms1276	histamine secretion by mast cell [GO:0002553]; post-Golgi vesicle-mediated transport [GO:0006892]; vesicle targeting [GO:0006903]; protein transport [GO:0015031]; membrane fusion [GO:0061025]; synaptic vesicle fusion to presynaptic active zone membrane [GO:0031629]; exocytosis [GO:0006887]; synaptic vesicle priming [GO:0016082]; vesicle fusion [GO:0006906]	protein binding [GO:0005515]; syntaxin binding [GO:0019905]; SNAP receptor activity [GO:0005484]	nucleoplasm [GO:0005654]; cytoplasm [GO:0005737]; plasma membrane [GO:0005886]; adherens junction [GO:0005912]; focal adhesion [GO:0005925]; phagocytic vesicle membrane [GO:0030670]; specific granule membrane [GO:0035579]; specific granule [GO:0042581]; azurophil granule [GO:0042582]; neuron projection [GO:0043005]; extracellular exosome [GO:0070062]; tertiary granule membrane [GO:0070821]; presynapse [GO:0098793]; mitochondrion [GO:0005739]; SNARE complex [GO:0031201]
Nafisa_PRO5	Synaptosomal-associated protein 23	SNAP23	A8K287	O00161	3.7824	-0.7548	XT NP B	2023ms1276	histamine secretion by mast cell [GO:0002553]; post-Golgi vesicle-mediated transport [GO:0006892]; vesicle targeting [GO:0006903]; protein transport [GO:0015031]; membrane fusion [GO:0061025]; synaptic vesicle fusion to presynaptic active zone membrane [GO:0031629]; exocytosis [GO:0006887]; synaptic vesicle priming [GO:0016082]; vesicle fusion [GO:0006906]	protein binding [GO:0005515]; syntaxin binding [GO:0019905]; SNAP receptor activity [GO:0005484]	nucleoplasm [GO:0005654]; cytoplasm [GO:0005737]; plasma membrane [GO:0005886]; adherens junction [GO:0005912]; focal adhesion [GO:0005925]; phagocytic vesicle membrane [GO:0030670]; specific granule membrane [GO:0035579]; specific granule [GO:0042581]; azurophil granule [GO:0042582]; neuron projection [GO:0043005]; extracellular exosome [GO:0070062]; tertiary granule membrane [GO:0070821]; presynapse [GO:0098793]; mitochondrion [GO:0005739]; SNARE complex [GO:0031201]
Nafisa_PRO4	Synaptosomal-associated protein 23	SNAP23	A8K287	O00161	3.8274	-0.7448	XT NP B	2023ms1276	histamine secretion by mast cell [GO:0002553]; post-Golgi vesicle-mediated transport [GO:0006892]; vesicle targeting [GO:0006903]; protein transport [GO:0015031]; membrane fusion [GO:0061025]; synaptic vesicle fusion to presynaptic active zone membrane [GO:0031629]; exocytosis [GO:0006887]; synaptic vesicle priming [GO:0016082]; vesicle fusion [GO:0006906]	protein binding [GO:0005515]; syntaxin binding [GO:0019905]; SNAP receptor activity [GO:0005484]	nucleoplasm [GO:0005654]; cytoplasm [GO:0005737]; plasma membrane [GO:0005886]; adherens junction [GO:0005912]; focal adhesion [GO:0005925]; phagocytic vesicle membrane [GO:0030670]; specific granule membrane [GO:0035579]; specific granule [GO:0042581]; azurophil granule [GO:0042582]; neuron projection [GO:0043005]; extracellular exosome [GO:0070062]; tertiary granule membrane [GO:0070821]; presynapse [GO:0098793]; mitochondrion [GO:0005739]; SNARE complex [GO:0031201]
Nafisa_PRO3	Synaptosomal-associated protein 23	SNAP23	A8K287	O00161	3.7243	-0.8462	XT NP B	2023ms1276	histamine secretion by mast cell [GO:0002553]; post-Golgi vesicle-mediated transport [GO:0006892]; vesicle targeting [GO:0006903]; protein transport [GO:0015031]; membrane fusion [GO:0061025]; synaptic vesicle fusion to presynaptic active zone membrane [GO:0031629]; exocytosis [GO:0006887]; synaptic vesicle priming [GO:0016082]; vesicle fusion [GO:0006906]	protein binding [GO:0005515]; syntaxin binding [GO:0019905]; SNAP receptor activity [GO:0005484]	nucleoplasm [GO:0005654]; cytoplasm [GO:0005737]; plasma membrane [GO:0005886]; adherens junction [GO:0005912]; focal adhesion [GO:0005925]; phagocytic vesicle membrane [GO:0030670]; specific granule membrane [GO:0035579]; specific granule [GO:0042581]; azurophil granule [GO:0042582]; neuron projection [GO:0043005]; extracellular exosome [GO:0070062]; tertiary granule membrane [GO:0070821]; presynapse [GO:0098793]; mitochondrion [GO:0005739]; SNARE complex [GO:0031201]
Nafisa_PRO2	Synaptosomal-associated protein 23	SNAP23	A8K287	O00161	3.8448	-0.7069	XT NP B	2023ms1276	histamine secretion by mast cell [GO:0002553]; post-Golgi vesicle-mediated transport [GO:0006892]; vesicle targeting [GO:0006903]; protein transport [GO:0015031]; membrane fusion [GO:0061025]; synaptic vesicle fusion to presynaptic active zone membrane [GO:0031629]; exocytosis [GO:0006887]; synaptic vesicle priming [GO:0016082]; vesicle fusion [GO:0006906]	protein binding [GO:0005515]; syntaxin binding [GO:0019905]; SNAP receptor activity [GO:0005484]	nucleoplasm [GO:0005654]; cytoplasm [GO:0005737]; plasma membrane [GO:0005886]; adherens junction [GO:0005912]; focal adhesion [GO:0005925]; phagocytic vesicle membrane [GO:0030670]; specific granule membrane [GO:0035579]; specific granule [GO:0042581]; azurophil granule [GO:0042582]; neuron projection [GO:0043005]; extracellular exosome [GO:0070062]; tertiary granule membrane [GO:0070821]; presynapse [GO:0098793]; mitochondrion [GO:0005739]; SNARE complex [GO:0031201]
Nafisa_SEN7	Calpain small subunit 1	CAPNS1	P04632	P13135	5.8161	1.2033	XT NP A	2023ms1276	NA	NA	NA
Nafisa_SEN6	Calpain small subunit 1	CAPNS1	P04632	P13135	5.743	1.1159	XT NP A	2023ms1276	NA	NA	NA
Nafisa_SEN5	Calpain small subunit 1	CAPNS1	P04632	P13135	5.7916	1.1385	XT NP A	2023ms1276	NA	NA	NA
Nafisa_SEN4	Calpain small subunit 1	CAPNS1	P04632	P13135	5.8227	1.2024	XT NP A	2023ms1276	NA	NA	NA
Nafisa_SEN3	Calpain small subunit 1	CAPNS1	P04632	P13135	5.8038	1.1842	XT NP A	2023ms1276	NA	NA	NA
Nafisa_SEN2	Calpain small subunit 1	CAPNS1	P04632	P13135	5.7073	1.0743	XT NP A	2023ms1276	NA	NA	NA
Nafisa_SEN1	Calpain small subunit 1	CAPNS1	P04632	P13135	5.7055	1.0878	XT NP A	2023ms1276	NA	NA	NA
Nafisa_PRO7	Calpain small subunit 1	CAPNS1	P04632	P13135	5.8655	1.3107	XT NP A	2023ms1276	NA	NA	NA
Nafisa_PRO6	Calpain small subunit 1	CAPNS1	P04632	P13135	5.9238	1.3788	XT NP A	2023ms1276	NA	NA	NA
Nafisa_PRO5	Calpain small subunit 1	CAPNS1	P04632	P13135	5.9821	1.4449	XT NP A	2023ms1276	NA	NA	NA
Nafisa_PRO4	Calpain small subunit 1	CAPNS1	P04632	P13135	5.971	1.3988	XT NP A	2023ms1276	NA	NA	NA
Nafisa_PRO3	Calpain small subunit 1	CAPNS1	P04632	P13135	5.972	1.4015	XT NP A	2023ms1276	NA	NA	NA
Nafisa_PRO2	Calpain small subunit 1	CAPNS1	P04632	P13135	5.8205	1.2688	XT NP A	2023ms1276	NA	NA	NA
Nafisa_PRO1	Calpain small subunit 1	CAPNS1	P04632	P13135	5.8331	1.2858	XT NP A	2023ms1276	NA	NA	NA
Nafisa_SEN7	Calpain small subunit 1	CAPNS1	P04632	P04632	5.3301	0.7174	XT NP A	2023ms1276	proteolysis [GO:0006508]; positive regulation of cell population proliferation [GO:0008284]; regulation of macroautophagy [GO:0016241]	calcium-dependent cysteine-type endopeptidase activity [GO:0004198]; calcium ion binding [GO:0005509]; protein binding [GO:0005515]	cytosol [GO:0005829]; plasma membrane [GO:0005886]; membrane [GO:0016020]; extracellular exosome [GO:0070062]
Nafisa_SEN6	Calpain small subunit 1	CAPNS1	P04632	P04632	5.1602	0.5332	XT NP A	2023ms1276	proteolysis [GO:0006508]; positive regulation of cell population proliferation [GO:0008284]; regulation of macroautophagy [GO:0016241]	calcium-dependent cysteine-type endopeptidase activity [GO:0004198]; calcium ion binding [GO:0005509]; protein binding [GO:0005515]	cytosol [GO:0005829]; plasma membrane [GO:0005886]; membrane [GO:0016020]; extracellular exosome [GO:0070062]
Nafisa_SEN5	Calpain small subunit 1	CAPNS1	P04632	P04632	5.3492	0.6961	XT NP A	2023ms1276	proteolysis [GO:0006508]; positive regulation of cell population proliferation [GO:0008284]; regulation of macroautophagy [GO:0016241]	calcium-dependent cysteine-type endopeptidase activity [GO:0004198]; calcium ion binding [GO:0005509]; protein binding [GO:0005515]	cytosol [GO:0005829]; plasma membrane [GO:0005886]; membrane [GO:0016020]; extracellular exosome [GO:0070062]
Nafisa_SEN4	Calpain small subunit 1	CAPNS1	P04632	P04632	5.2881	0.6678	XT NP A	2023ms1276	proteolysis [GO:0006508]; positive regulation of cell population proliferation [GO:0008284]; regulation of macroautophagy [GO:0016241]	calcium-dependent cysteine-type endopeptidase activity [GO:0004198]; calcium ion binding [GO:0005509]; protein binding [GO:0005515]	cytosol [GO:0005829]; plasma membrane [GO:0005886]; membrane [GO:0016020]; extracellular exosome [GO:0070062]
Nafisa_SEN3	Calpain small subunit 1	CAPNS1	P04632	P04632	5.2853	0.6657	XT NP A	2023ms1276	proteolysis [GO:0006508]; positive regulation of cell population proliferation [GO:0008284]; regulation of macroautophagy [GO:0016241]	calcium-dependent cysteine-type endopeptidase activity [GO:0004198]; calcium ion binding [GO:0005509]; protein binding [GO:0005515]	cytosol [GO:0005829]; plasma membrane [GO:0005886]; membrane [GO:0016020]; extracellular exosome [GO:0070062]
Nafisa_SEN2	Calpain small subunit 1	CAPNS1	P04632	P04632	5.148	0.5151	XT NP A	2023ms1276	proteolysis [GO:0006508]; positive regulation of cell population proliferation [GO:0008284]; regulation of macroautophagy [GO:0016241]	calcium-dependent cysteine-type endopeptidase activity [GO:0004198]; calcium ion binding [GO:0005509]; protein binding [GO:0005515]	cytosol [GO:0005829]; plasma membrane [GO:0005886]; membrane [GO:0016020]; extracellular exosome [GO:0070062]
Nafisa_SEN1	Calpain small subunit 1	CAPNS1	P04632	P04632	5.2428	0.6251	XT NP A	2023ms1276	proteolysis [GO:0006508]; positive regulation of cell population proliferation [GO:0008284]; regulation of macroautophagy [GO:0016241]	calcium-dependent cysteine-type endopeptidase activity [GO:0004198]; calcium ion binding [GO:0005509]; protein binding [GO:0005515]	cytosol [GO:0005829]; plasma membrane [GO:0005886]; membrane [GO:0016020]; extracellular exosome [GO:0070062]
Nafisa_PRO7	Calpain small subunit 1	CAPNS1	P04632	P04632	4.3949	-0.1599	XT NP A	2023ms1276	proteolysis [GO:0006508]; positive regulation of cell population proliferation [GO:0008284]; regulation of macroautophagy [GO:0016241]	calcium-dependent cysteine-type endopeptidase activity [GO:0004198]; calcium ion binding [GO:0005509]; protein binding [GO:0005515]	cytosol [GO:0005829]; plasma membrane [GO:0005886]; membrane [GO:0016020]; extracellular exosome [GO:0070062]
Nafisa_PRO6	Calpain small subunit 1	CAPNS1	P04632	P04632	4.5183	-0.0267	XT NP A	2023ms1276	proteolysis [GO:0006508]; positive regulation of cell population proliferation [GO:0008284]; regulation of macroautophagy [GO:0016241]	calcium-dependent cysteine-type endopeptidase activity [GO:0004198]; calcium ion binding [GO:0005509]; protein binding [GO:0005515]	cytosol [GO:0005829]; plasma membrane [GO:0005886]; membrane [GO:0016020]; extracellular exosome [GO:0070062]
Nafisa_PRO5	Calpain small subunit 1	CAPNS1	P04632	P04632	4.6235	0.0863	XT NP A	2023ms1276	proteolysis [GO:0006508]; positive regulation of cell population proliferation [GO:0008284]; regulation of macroautophagy [GO:0016241]	calcium-dependent cysteine-type endopeptidase activity [GO:0004198]; calcium ion binding [GO:0005509]; protein binding [GO:0005515]	cytosol [GO:0005829]; plasma membrane [GO:0005886]; membrane [GO:0016020]; extracellular exosome [GO:0070062]
Nafisa_PRO4	Calpain small subunit 1	CAPNS1	P04632	P04632	4.6687	0.0965	XT NP A	2023ms1276	proteolysis [GO:0006508]; positive regulation of cell population proliferation [GO:0008284]; regulation of macroautophagy [GO:0016241]	calcium-dependent cysteine-type endopeptidase activity [GO:0004198]; calcium ion binding [GO:0005509]; protein binding [GO:0005515]	cytosol [GO:0005829]; plasma membrane [GO:0005886]; membrane [GO:0016020]; extracellular exosome [GO:0070062]
Nafisa_PRO3	Calpain small subunit 1	CAPNS1	P04632	P04632	4.7496	0.1791	XT NP A	2023ms1276	proteolysis [GO:0006508]; positive regulation of cell population proliferation [GO:0008284]; regulation of macroautophagy [GO:0016241]	calcium-dependent cysteine-type endopeptidase activity [GO:0004198]; calcium ion binding [GO:0005509]; protein binding [GO:0005515]	cytosol [GO:0005829]; plasma membrane [GO:0005886]; membrane [GO:0016020]; extracellular exosome [GO:0070062]
Nafisa_PRO2	Calpain small subunit 1	CAPNS1	P04632	P04632	4.4958	-0.056	XT NP A	2023ms1276	proteolysis [GO:0006508]; positive regulation of cell population proliferation [GO:0008284]; regulation of macroautophagy [GO:0016241]	calcium-dependent cysteine-type endopeptidase activity [GO:0004198]; calcium ion binding [GO:0005509]; protein binding [GO:0005515]	cytosol [GO:0005829]; plasma membrane [GO:0005886]; membrane [GO:0016020]; extracellular exosome [GO:0070062]
Nafisa_PRO1	Calpain small subunit 1	CAPNS1	P04632	P04632	4.303	-0.2442	XT NP A	2023ms1276	proteolysis [GO:0006508]; positive regulation of cell population proliferation [GO:0008284]; regulation of macroautophagy [GO:0016241]	calcium-dependent cysteine-type endopeptidase activity [GO:0004198]; calcium ion binding [GO:0005509]; protein binding [GO:0005515]	cytosol [GO:0005829]; plasma membrane [GO:0005886]; membrane [GO:0016020]; extracellular exosome [GO:0070062]
Nafisa_SEN7	Serine protease 42	PRSS42	NA	E1BI52	4.7238	0.1111	XT NP B	2023ms1276	NA	NA	NA
Nafisa_SEN6	Serine protease 42	PRSS42	NA	E1BI52	4.709	0.082	XT NP B	2023ms1276	NA	NA	NA
Nafisa_SEN5	Serine protease 42	PRSS42	NA	E1BI52	4.6531	0	XT NP B	2023ms1276	NA	NA	NA
Nafisa_SEN4	Serine protease 42	PRSS42	NA	E1BI52	4.7441	0.1237	XT NP B	2023ms1276	NA	NA	NA
Nafisa_SEN3	Serine protease 42	PRSS42	NA	E1BI52	4.9393	0.3196	XT NP B	2023ms1276	NA	NA	NA
Nafisa_SEN2	Serine protease 42	PRSS42	NA	E1BI52	4.8499	0.217	XT NP B	2023ms1276	NA	NA	NA
Nafisa_SEN1	Serine protease 42	PRSS42	NA	E1BI52	4.6303	0.0126	XT NP B	2023ms1276	NA	NA	NA
Nafisa_PRO7	Serine protease 42	PRSS42	NA	E1BI52	4.8738	0.3189	XT NP B	2023ms1276	NA	NA	NA
Nafisa_PRO6	Serine protease 42	PRSS42	NA	E1BI52	4.7933	0.2483	XT NP B	2023ms1276	NA	NA	NA
Nafisa_PRO5	Serine protease 42	PRSS42	NA	E1BI52	4.7064	0.1692	XT NP B	2023ms1276	NA	NA	NA
Nafisa_PRO4	Serine protease 42	PRSS42	NA	E1BI52	4.6377	0.0655	XT NP B	2023ms1276	NA	NA	NA
Nafisa_PRO3	Serine protease 42	PRSS42	NA	E1BI52	4.4933	-0.0772	XT NP B	2023ms1276	NA	NA	NA
Nafisa_PRO2	Serine protease 42	PRSS42	NA	E1BI52	4.7749	0.2231	XT NP B	2023ms1276	NA	NA	NA
Nafisa_PRO1	Serine protease 42	PRSS42	NA	E1BI52	4.8603	0.313	XT NP B	2023ms1276	NA	NA	NA
Nafisa_SEN7	Adenylate cyclase type 7	ADCY7	P51828	P51828	3.6268	-0.986	XT NP B	2023ms1276	regulation of adaptive immune response [GO:0002819]; cAMP biosynthetic process [GO:0006171]; intracellular signal transduction [GO:0035556]; maternal process involved in female pregnancy [GO:0060135]; cellular response to lithium ion [GO:0071285]; cellular response to ethanol [GO:0071361]; negative regulation of cytokine production involved in inflammatory response [GO:1900016]; adenylate cyclase-activating G protein-coupled receptor signaling pathway [GO:0007189]	adenylate cyclase activity [GO:0004016]; ATP binding [GO:0005524]; metal ion binding [GO:0046872]	plasma membrane [GO:0005886]; integral component of membrane [GO:0016021]; integral component of plasma membrane [GO:0005887]
Nafisa_SEN6	Adenylate cyclase type 7	ADCY7	P51828	P51828	3.6685	-0.9586	XT NP B	2023ms1276	regulation of adaptive immune response [GO:0002819]; cAMP biosynthetic process [GO:0006171]; intracellular signal transduction [GO:0035556]; maternal process involved in female pregnancy [GO:0060135]; cellular response to lithium ion [GO:0071285]; cellular response to ethanol [GO:0071361]; negative regulation of cytokine production involved in inflammatory response [GO:1900016]; adenylate cyclase-activating G protein-coupled receptor signaling pathway [GO:0007189]	adenylate cyclase activity [GO:0004016]; ATP binding [GO:0005524]; metal ion binding [GO:0046872]	plasma membrane [GO:0005886]; integral component of membrane [GO:0016021]; integral component of plasma membrane [GO:0005887]
Nafisa_SEN5	Adenylate cyclase type 7	ADCY7	P51828	P51828	3.7941	-0.859	XT NP B	2023ms1276	regulation of adaptive immune response [GO:0002819]; cAMP biosynthetic process [GO:0006171]; intracellular signal transduction [GO:0035556]; maternal process involved in female pregnancy [GO:0060135]; cellular response to lithium ion [GO:0071285]; cellular response to ethanol [GO:0071361]; negative regulation of cytokine production involved in inflammatory response [GO:1900016]; adenylate cyclase-activating G protein-coupled receptor signaling pathway [GO:0007189]	adenylate cyclase activity [GO:0004016]; ATP binding [GO:0005524]; metal ion binding [GO:0046872]	plasma membrane [GO:0005886]; integral component of membrane [GO:0016021]; integral component of plasma membrane [GO:0005887]
Nafisa_SEN4	Adenylate cyclase type 7	ADCY7	P51828	P51828	3.9461	-0.6742	XT NP B	2023ms1276	regulation of adaptive immune response [GO:0002819]; cAMP biosynthetic process [GO:0006171]; intracellular signal transduction [GO:0035556]; maternal process involved in female pregnancy [GO:0060135]; cellular response to lithium ion [GO:0071285]; cellular response to ethanol [GO:0071361]; negative regulation of cytokine production involved in inflammatory response [GO:1900016]; adenylate cyclase-activating G protein-coupled receptor signaling pathway [GO:0007189]	adenylate cyclase activity [GO:0004016]; ATP binding [GO:0005524]; metal ion binding [GO:0046872]	plasma membrane [GO:0005886]; integral component of membrane [GO:0016021]; integral component of plasma membrane [GO:0005887]
Nafisa_SEN3	Adenylate cyclase type 7	ADCY7	P51828	P51828	3.8762	-0.7434	XT NP B	2023ms1276	regulation of adaptive immune response [GO:0002819]; cAMP biosynthetic process [GO:0006171]; intracellular signal transduction [GO:0035556]; maternal process involved in female pregnancy [GO:0060135]; cellular response to lithium ion [GO:0071285]; cellular response to ethanol [GO:0071361]; negative regulation of cytokine production involved in inflammatory response [GO:1900016]; adenylate cyclase-activating G protein-coupled receptor signaling pathway [GO:0007189]	adenylate cyclase activity [GO:0004016]; ATP binding [GO:0005524]; metal ion binding [GO:0046872]	plasma membrane [GO:0005886]; integral component of membrane [GO:0016021]; integral component of plasma membrane [GO:0005887]
Nafisa_SEN2	Adenylate cyclase type 7	ADCY7	P51828	P51828	3.8801	-0.7529	XT NP B	2023ms1276	regulation of adaptive immune response [GO:0002819]; cAMP biosynthetic process [GO:0006171]; intracellular signal transduction [GO:0035556]; maternal process involved in female pregnancy [GO:0060135]; cellular response to lithium ion [GO:0071285]; cellular response to ethanol [GO:0071361]; negative regulation of cytokine production involved in inflammatory response [GO:1900016]; adenylate cyclase-activating G protein-coupled receptor signaling pathway [GO:0007189]	adenylate cyclase activity [GO:0004016]; ATP binding [GO:0005524]; metal ion binding [GO:0046872]	plasma membrane [GO:0005886]; integral component of membrane [GO:0016021]; integral component of plasma membrane [GO:0005887]
Nafisa_SEN1	Adenylate cyclase type 7	ADCY7	P51828	P51828	3.8505	-0.7672	XT NP B	2023ms1276	regulation of adaptive immune response [GO:0002819]; cAMP biosynthetic process [GO:0006171]; intracellular signal transduction [GO:0035556]; maternal process involved in female pregnancy [GO:0060135]; cellular response to lithium ion [GO:0071285]; cellular response to ethanol [GO:0071361]; negative regulation of cytokine production involved in inflammatory response [GO:1900016]; adenylate cyclase-activating G protein-coupled receptor signaling pathway [GO:0007189]	adenylate cyclase activity [GO:0004016]; ATP binding [GO:0005524]; metal ion binding [GO:0046872]	plasma membrane [GO:0005886]; integral component of membrane [GO:0016021]; integral component of plasma membrane [GO:0005887]
Nafisa_PRO1	Adenylate cyclase type 7	ADCY7	P51828	P51828	3.1614	-1.3859	XT NP B	2023ms1276	regulation of adaptive immune response [GO:0002819]; cAMP biosynthetic process [GO:0006171]; intracellular signal transduction [GO:0035556]; maternal process involved in female pregnancy [GO:0060135]; cellular response to lithium ion [GO:0071285]; cellular response to ethanol [GO:0071361]; negative regulation of cytokine production involved in inflammatory response [GO:1900016]; adenylate cyclase-activating G protein-coupled receptor signaling pathway [GO:0007189]	adenylate cyclase activity [GO:0004016]; ATP binding [GO:0005524]; metal ion binding [GO:0046872]	plasma membrane [GO:0005886]; integral component of membrane [GO:0016021]; integral component of plasma membrane [GO:0005887]
Nafisa_SEN7	Alpha-1,3/1,6-mannosyltransferase ALG2	ALG2	A0A024R184	Q9H553	4.0631	-0.5496	XT NP A	2023ms1276	dolichol-linked oligosaccharide biosynthetic process [GO:0006488]; protein glycosylation in endoplasmic reticulum [GO:0033577]; response to calcium ion [GO:0051592]; mannosylation [GO:0097502]; oligosaccharide-lipid intermediate biosynthetic process [GO:0006490]	alpha-1,3-mannosyltransferase activity [GO:0000033]; GDP-Man:Man1GlcNAc2-PP-Dol alpha-1,3-mannosyltransferase activity [GO:0004378]; protein binding [GO:0005515]; protein heterodimerization activity [GO:0046982]; protein N-terminus binding [GO:0047485]; calcium-dependent protein binding [GO:0048306]; GDP-Man:Man2GlcNAc2-PP-dolichol alpha-1,6-mannosyltransferase activity [GO:0102704]	nucleus [GO:0005634]; cytoplasm [GO:0005737]; endoplasmic reticulum membrane [GO:0005789]; cytosol [GO:0005829]; actin cytoskeleton [GO:0015629]; membrane [GO:0016020]; integral component of membrane [GO:0016021]; perinuclear region of cytoplasm [GO:0048471]
Nafisa_SEN6	Alpha-1,3/1,6-mannosyltransferase ALG2	ALG2	A0A024R184	Q9H553	4.1402	-0.4869	XT NP A	2023ms1276	dolichol-linked oligosaccharide biosynthetic process [GO:0006488]; protein glycosylation in endoplasmic reticulum [GO:0033577]; response to calcium ion [GO:0051592]; mannosylation [GO:0097502]; oligosaccharide-lipid intermediate biosynthetic process [GO:0006490]	alpha-1,3-mannosyltransferase activity [GO:0000033]; GDP-Man:Man1GlcNAc2-PP-Dol alpha-1,3-mannosyltransferase activity [GO:0004378]; protein binding [GO:0005515]; protein heterodimerization activity [GO:0046982]; protein N-terminus binding [GO:0047485]; calcium-dependent protein binding [GO:0048306]; GDP-Man:Man2GlcNAc2-PP-dolichol alpha-1,6-mannosyltransferase activity [GO:0102704]	nucleus [GO:0005634]; cytoplasm [GO:0005737]; endoplasmic reticulum membrane [GO:0005789]; cytosol [GO:0005829]; actin cytoskeleton [GO:0015629]; membrane [GO:0016020]; integral component of membrane [GO:0016021]; perinuclear region of cytoplasm [GO:0048471]
Nafisa_SEN5	Alpha-1,3/1,6-mannosyltransferase ALG2	ALG2	A0A024R184	Q9H553	4.2284	-0.4247	XT NP A	2023ms1276	dolichol-linked oligosaccharide biosynthetic process [GO:0006488]; protein glycosylation in endoplasmic reticulum [GO:0033577]; response to calcium ion [GO:0051592]; mannosylation [GO:0097502]; oligosaccharide-lipid intermediate biosynthetic process [GO:0006490]	alpha-1,3-mannosyltransferase activity [GO:0000033]; GDP-Man:Man1GlcNAc2-PP-Dol alpha-1,3-mannosyltransferase activity [GO:0004378]; protein binding [GO:0005515]; protein heterodimerization activity [GO:0046982]; protein N-terminus binding [GO:0047485]; calcium-dependent protein binding [GO:0048306]; GDP-Man:Man2GlcNAc2-PP-dolichol alpha-1,6-mannosyltransferase activity [GO:0102704]	nucleus [GO:0005634]; cytoplasm [GO:0005737]; endoplasmic reticulum membrane [GO:0005789]; cytosol [GO:0005829]; actin cytoskeleton [GO:0015629]; membrane [GO:0016020]; integral component of membrane [GO:0016021]; perinuclear region of cytoplasm [GO:0048471]
Nafisa_SEN4	Alpha-1,3/1,6-mannosyltransferase ALG2	ALG2	A0A024R184	Q9H553	4.0263	-0.5941	XT NP A	2023ms1276	dolichol-linked oligosaccharide biosynthetic process [GO:0006488]; protein glycosylation in endoplasmic reticulum [GO:0033577]; response to calcium ion [GO:0051592]; mannosylation [GO:0097502]; oligosaccharide-lipid intermediate biosynthetic process [GO:0006490]	alpha-1,3-mannosyltransferase activity [GO:0000033]; GDP-Man:Man1GlcNAc2-PP-Dol alpha-1,3-mannosyltransferase activity [GO:0004378]; protein binding [GO:0005515]; protein heterodimerization activity [GO:0046982]; protein N-terminus binding [GO:0047485]; calcium-dependent protein binding [GO:0048306]; GDP-Man:Man2GlcNAc2-PP-dolichol alpha-1,6-mannosyltransferase activity [GO:0102704]	nucleus [GO:0005634]; cytoplasm [GO:0005737]; endoplasmic reticulum membrane [GO:0005789]; cytosol [GO:0005829]; actin cytoskeleton [GO:0015629]; membrane [GO:0016020]; integral component of membrane [GO:0016021]; perinuclear region of cytoplasm [GO:0048471]
Nafisa_SEN3	Alpha-1,3/1,6-mannosyltransferase ALG2	ALG2	A0A024R184	Q9H553	3.9035	-0.7161	XT NP A	2023ms1276	dolichol-linked oligosaccharide biosynthetic process [GO:0006488]; protein glycosylation in endoplasmic reticulum [GO:0033577]; response to calcium ion [GO:0051592]; mannosylation [GO:0097502]; oligosaccharide-lipid intermediate biosynthetic process [GO:0006490]	alpha-1,3-mannosyltransferase activity [GO:0000033]; GDP-Man:Man1GlcNAc2-PP-Dol alpha-1,3-mannosyltransferase activity [GO:0004378]; protein binding [GO:0005515]; protein heterodimerization activity [GO:0046982]; protein N-terminus binding [GO:0047485]; calcium-dependent protein binding [GO:0048306]; GDP-Man:Man2GlcNAc2-PP-dolichol alpha-1,6-mannosyltransferase activity [GO:0102704]	nucleus [GO:0005634]; cytoplasm [GO:0005737]; endoplasmic reticulum membrane [GO:0005789]; cytosol [GO:0005829]; actin cytoskeleton [GO:0015629]; membrane [GO:0016020]; integral component of membrane [GO:0016021]; perinuclear region of cytoplasm [GO:0048471]
Nafisa_SEN2	Alpha-1,3/1,6-mannosyltransferase ALG2	ALG2	A0A024R184	Q9H553	4.1315	-0.5014	XT NP A	2023ms1276	dolichol-linked oligosaccharide biosynthetic process [GO:0006488]; protein glycosylation in endoplasmic reticulum [GO:0033577]; response to calcium ion [GO:0051592]; mannosylation [GO:0097502]; oligosaccharide-lipid intermediate biosynthetic process [GO:0006490]	alpha-1,3-mannosyltransferase activity [GO:0000033]; GDP-Man:Man1GlcNAc2-PP-Dol alpha-1,3-mannosyltransferase activity [GO:0004378]; protein binding [GO:0005515]; protein heterodimerization activity [GO:0046982]; protein N-terminus binding [GO:0047485]; calcium-dependent protein binding [GO:0048306]; GDP-Man:Man2GlcNAc2-PP-dolichol alpha-1,6-mannosyltransferase activity [GO:0102704]	nucleus [GO:0005634]; cytoplasm [GO:0005737]; endoplasmic reticulum membrane [GO:0005789]; cytosol [GO:0005829]; actin cytoskeleton [GO:0015629]; membrane [GO:0016020]; integral component of membrane [GO:0016021]; perinuclear region of cytoplasm [GO:0048471]
Nafisa_SEN1	Alpha-1,3/1,6-mannosyltransferase ALG2	ALG2	A0A024R184	Q9H553	4.0488	-0.5689	XT NP A	2023ms1276	dolichol-linked oligosaccharide biosynthetic process [GO:0006488]; protein glycosylation in endoplasmic reticulum [GO:0033577]; response to calcium ion [GO:0051592]; mannosylation [GO:0097502]; oligosaccharide-lipid intermediate biosynthetic process [GO:0006490]	alpha-1,3-mannosyltransferase activity [GO:0000033]; GDP-Man:Man1GlcNAc2-PP-Dol alpha-1,3-mannosyltransferase activity [GO:0004378]; protein binding [GO:0005515]; protein heterodimerization activity [GO:0046982]; protein N-terminus binding [GO:0047485]; calcium-dependent protein binding [GO:0048306]; GDP-Man:Man2GlcNAc2-PP-dolichol alpha-1,6-mannosyltransferase activity [GO:0102704]	nucleus [GO:0005634]; cytoplasm [GO:0005737]; endoplasmic reticulum membrane [GO:0005789]; cytosol [GO:0005829]; actin cytoskeleton [GO:0015629]; membrane [GO:0016020]; integral component of membrane [GO:0016021]; perinuclear region of cytoplasm [GO:0048471]
Nafisa_PRO6	Alpha-1,3/1,6-mannosyltransferase ALG2	ALG2	A0A024R184	Q9H553	3.519	-1.026	XT NP A	2023ms1276	dolichol-linked oligosaccharide biosynthetic process [GO:0006488]; protein glycosylation in endoplasmic reticulum [GO:0033577]; response to calcium ion [GO:0051592]; mannosylation [GO:0097502]; oligosaccharide-lipid intermediate biosynthetic process [GO:0006490]	alpha-1,3-mannosyltransferase activity [GO:0000033]; GDP-Man:Man1GlcNAc2-PP-Dol alpha-1,3-mannosyltransferase activity [GO:0004378]; protein binding [GO:0005515]; protein heterodimerization activity [GO:0046982]; protein N-terminus binding [GO:0047485]; calcium-dependent protein binding [GO:0048306]; GDP-Man:Man2GlcNAc2-PP-dolichol alpha-1,6-mannosyltransferase activity [GO:0102704]	nucleus [GO:0005634]; cytoplasm [GO:0005737]; endoplasmic reticulum membrane [GO:0005789]; cytosol [GO:0005829]; actin cytoskeleton [GO:0015629]; membrane [GO:0016020]; integral component of membrane [GO:0016021]; perinuclear region of cytoplasm [GO:0048471]
Nafisa_PRO5	Alpha-1,3/1,6-mannosyltransferase ALG2	ALG2	A0A024R184	Q9H553	3.241	-1.2961	XT NP A	2023ms1276	dolichol-linked oligosaccharide biosynthetic process [GO:0006488]; protein glycosylation in endoplasmic reticulum [GO:0033577]; response to calcium ion [GO:0051592]; mannosylation [GO:0097502]; oligosaccharide-lipid intermediate biosynthetic process [GO:0006490]	alpha-1,3-mannosyltransferase activity [GO:0000033]; GDP-Man:Man1GlcNAc2-PP-Dol alpha-1,3-mannosyltransferase activity [GO:0004378]; protein binding [GO:0005515]; protein heterodimerization activity [GO:0046982]; protein N-terminus binding [GO:0047485]; calcium-dependent protein binding [GO:0048306]; GDP-Man:Man2GlcNAc2-PP-dolichol alpha-1,6-mannosyltransferase activity [GO:0102704]	nucleus [GO:0005634]; cytoplasm [GO:0005737]; endoplasmic reticulum membrane [GO:0005789]; cytosol [GO:0005829]; actin cytoskeleton [GO:0015629]; membrane [GO:0016020]; integral component of membrane [GO:0016021]; perinuclear region of cytoplasm [GO:0048471]
Nafisa_SEN7	Endonuclease domain-containing 1 protein	ENDOD1	O94919	O94919	4.0361	-0.5767	XT NP A	2023ms1276	nucleic acid phosphodiester bond hydrolysis [GO:0090305]	nucleic acid binding [GO:0003676]; endonuclease activity [GO:0004519]; protein binding [GO:0005515]; metal ion binding [GO:0046872]	extracellular region [GO:0005576]; cytosol [GO:0005829]; membrane [GO:0016020]; extracellular exosome [GO:0070062]
Nafisa_SEN6	Endonuclease domain-containing 1 protein	ENDOD1	O94919	O94919	4.0532	-0.5739	XT NP A	2023ms1276	nucleic acid phosphodiester bond hydrolysis [GO:0090305]	nucleic acid binding [GO:0003676]; endonuclease activity [GO:0004519]; protein binding [GO:0005515]; metal ion binding [GO:0046872]	extracellular region [GO:0005576]; cytosol [GO:0005829]; membrane [GO:0016020]; extracellular exosome [GO:0070062]
Nafisa_SEN5	Endonuclease domain-containing 1 protein	ENDOD1	O94919	O94919	4.0223	-0.6308	XT NP A	2023ms1276	nucleic acid phosphodiester bond hydrolysis [GO:0090305]	nucleic acid binding [GO:0003676]; endonuclease activity [GO:0004519]; protein binding [GO:0005515]; metal ion binding [GO:0046872]	extracellular region [GO:0005576]; cytosol [GO:0005829]; membrane [GO:0016020]; extracellular exosome [GO:0070062]
Nafisa_SEN4	Endonuclease domain-containing 1 protein	ENDOD1	O94919	O94919	4.0218	-0.5985	XT NP A	2023ms1276	nucleic acid phosphodiester bond hydrolysis [GO:0090305]	nucleic acid binding [GO:0003676]; endonuclease activity [GO:0004519]; protein binding [GO:0005515]; metal ion binding [GO:0046872]	extracellular region [GO:0005576]; cytosol [GO:0005829]; membrane [GO:0016020]; extracellular exosome [GO:0070062]
Nafisa_SEN3	Endonuclease domain-containing 1 protein	ENDOD1	O94919	O94919	4.0427	-0.5769	XT NP A	2023ms1276	nucleic acid phosphodiester bond hydrolysis [GO:0090305]	nucleic acid binding [GO:0003676]; endonuclease activity [GO:0004519]; protein binding [GO:0005515]; metal ion binding [GO:0046872]	extracellular region [GO:0005576]; cytosol [GO:0005829]; membrane [GO:0016020]; extracellular exosome [GO:0070062]
Nafisa_SEN2	Endonuclease domain-containing 1 protein	ENDOD1	O94919	O94919	4.2245	-0.4084	XT NP A	2023ms1276	nucleic acid phosphodiester bond hydrolysis [GO:0090305]	nucleic acid binding [GO:0003676]; endonuclease activity [GO:0004519]; protein binding [GO:0005515]; metal ion binding [GO:0046872]	extracellular region [GO:0005576]; cytosol [GO:0005829]; membrane [GO:0016020]; extracellular exosome [GO:0070062]
Nafisa_SEN1	Endonuclease domain-containing 1 protein	ENDOD1	O94919	O94919	4.1384	-0.4793	XT NP A	2023ms1276	nucleic acid phosphodiester bond hydrolysis [GO:0090305]	nucleic acid binding [GO:0003676]; endonuclease activity [GO:0004519]; protein binding [GO:0005515]; metal ion binding [GO:0046872]	extracellular region [GO:0005576]; cytosol [GO:0005829]; membrane [GO:0016020]; extracellular exosome [GO:0070062]
Nafisa_PRO6	Endonuclease domain-containing 1 protein	ENDOD1	O94919	O94919	3.8011	-0.7439	XT NP A	2023ms1276	nucleic acid phosphodiester bond hydrolysis [GO:0090305]	nucleic acid binding [GO:0003676]; endonuclease activity [GO:0004519]; protein binding [GO:0005515]; metal ion binding [GO:0046872]	extracellular region [GO:0005576]; cytosol [GO:0005829]; membrane [GO:0016020]; extracellular exosome [GO:0070062]
Nafisa_PRO5	Endonuclease domain-containing 1 protein	ENDOD1	O94919	O94919	3.6015	-0.9357	XT NP A	2023ms1276	nucleic acid phosphodiester bond hydrolysis [GO:0090305]	nucleic acid binding [GO:0003676]; endonuclease activity [GO:0004519]; protein binding [GO:0005515]; metal ion binding [GO:0046872]	extracellular region [GO:0005576]; cytosol [GO:0005829]; membrane [GO:0016020]; extracellular exosome [GO:0070062]
Nafisa_SEN7	Sjoegren syndrome nuclear autoantigen 1;Sjoegren syndrome nuclear autoantigen 1 homolog	SSNA1;SSNA1	NA	O43805;Q5E9C3	3.9163	-0.6965	XT NP A	2023ms1276	intraciliary transport [GO:0042073]; ciliary receptor clustering involved in smoothened signaling pathway [GO:0060830];	protein binding [GO:0005515]; identical protein binding [GO:0042802];	nucleus [GO:0005634]; centrosome [GO:0005813]; cytosol [GO:0005829]; ciliary basal body [GO:0036064];
Nafisa_SEN6	Sjoegren syndrome nuclear autoantigen 1;Sjoegren syndrome nuclear autoantigen 1 homolog	SSNA1;SSNA1	NA	O43805;Q5E9C3	3.9698	-0.6573	XT NP A	2023ms1276	intraciliary transport [GO:0042073]; ciliary receptor clustering involved in smoothened signaling pathway [GO:0060830];	protein binding [GO:0005515]; identical protein binding [GO:0042802];	nucleus [GO:0005634]; centrosome [GO:0005813]; cytosol [GO:0005829]; ciliary basal body [GO:0036064];
Nafisa_SEN5	Sjoegren syndrome nuclear autoantigen 1;Sjoegren syndrome nuclear autoantigen 1 homolog	SSNA1;SSNA1	NA	O43805;Q5E9C3	4.086	-0.5671	XT NP A	2023ms1276	intraciliary transport [GO:0042073]; ciliary receptor clustering involved in smoothened signaling pathway [GO:0060830];	protein binding [GO:0005515]; identical protein binding [GO:0042802];	nucleus [GO:0005634]; centrosome [GO:0005813]; cytosol [GO:0005829]; ciliary basal body [GO:0036064];
Nafisa_SEN4	Sjoegren syndrome nuclear autoantigen 1;Sjoegren syndrome nuclear autoantigen 1 homolog	SSNA1;SSNA1	NA	O43805;Q5E9C3	4.0097	-0.6106	XT NP A	2023ms1276	intraciliary transport [GO:0042073]; ciliary receptor clustering involved in smoothened signaling pathway [GO:0060830];	protein binding [GO:0005515]; identical protein binding [GO:0042802];	nucleus [GO:0005634]; centrosome [GO:0005813]; cytosol [GO:0005829]; ciliary basal body [GO:0036064];
Nafisa_SEN3	Sjoegren syndrome nuclear autoantigen 1;Sjoegren syndrome nuclear autoantigen 1 homolog	SSNA1;SSNA1	NA	O43805;Q5E9C3	4.1204	-0.4992	XT NP A	2023ms1276	intraciliary transport [GO:0042073]; ciliary receptor clustering involved in smoothened signaling pathway [GO:0060830];	protein binding [GO:0005515]; identical protein binding [GO:0042802];	nucleus [GO:0005634]; centrosome [GO:0005813]; cytosol [GO:0005829]; ciliary basal body [GO:0036064];
Nafisa_SEN2	Sjoegren syndrome nuclear autoantigen 1;Sjoegren syndrome nuclear autoantigen 1 homolog	SSNA1;SSNA1	NA	O43805;Q5E9C3	3.9281	-0.7048	XT NP A	2023ms1276	intraciliary transport [GO:0042073]; ciliary receptor clustering involved in smoothened signaling pathway [GO:0060830];	protein binding [GO:0005515]; identical protein binding [GO:0042802];	nucleus [GO:0005634]; centrosome [GO:0005813]; cytosol [GO:0005829]; ciliary basal body [GO:0036064];
Nafisa_SEN1	Sjoegren syndrome nuclear autoantigen 1;Sjoegren syndrome nuclear autoantigen 1 homolog	SSNA1;SSNA1	NA	O43805;Q5E9C3	3.9629	-0.6548	XT NP A	2023ms1276	intraciliary transport [GO:0042073]; ciliary receptor clustering involved in smoothened signaling pathway [GO:0060830];	protein binding [GO:0005515]; identical protein binding [GO:0042802];	nucleus [GO:0005634]; centrosome [GO:0005813]; cytosol [GO:0005829]; ciliary basal body [GO:0036064];
Nafisa_PRO7	Sjoegren syndrome nuclear autoantigen 1;Sjoegren syndrome nuclear autoantigen 1 homolog	SSNA1;SSNA1	NA	O43805;Q5E9C3	4.2396	-0.3153	XT NP A	2023ms1276	intraciliary transport [GO:0042073]; ciliary receptor clustering involved in smoothened signaling pathway [GO:0060830];	protein binding [GO:0005515]; identical protein binding [GO:0042802];	nucleus [GO:0005634]; centrosome [GO:0005813]; cytosol [GO:0005829]; ciliary basal body [GO:0036064];
Nafisa_PRO6	Sjoegren syndrome nuclear autoantigen 1;Sjoegren syndrome nuclear autoantigen 1 homolog	SSNA1;SSNA1	NA	O43805;Q5E9C3	4.1222	-0.4228	XT NP A	2023ms1276	intraciliary transport [GO:0042073]; ciliary receptor clustering involved in smoothened signaling pathway [GO:0060830];	protein binding [GO:0005515]; identical protein binding [GO:0042802];	nucleus [GO:0005634]; centrosome [GO:0005813]; cytosol [GO:0005829]; ciliary basal body [GO:0036064];
Nafisa_PRO5	Sjoegren syndrome nuclear autoantigen 1;Sjoegren syndrome nuclear autoantigen 1 homolog	SSNA1;SSNA1	NA	O43805;Q5E9C3	4.1073	-0.4299	XT NP A	2023ms1276	intraciliary transport [GO:0042073]; ciliary receptor clustering involved in smoothened signaling pathway [GO:0060830];	protein binding [GO:0005515]; identical protein binding [GO:0042802];	nucleus [GO:0005634]; centrosome [GO:0005813]; cytosol [GO:0005829]; ciliary basal body [GO:0036064];
Nafisa_PRO4	Sjoegren syndrome nuclear autoantigen 1;Sjoegren syndrome nuclear autoantigen 1 homolog	SSNA1;SSNA1	NA	O43805;Q5E9C3	4.028	-0.5443	XT NP A	2023ms1276	intraciliary transport [GO:0042073]; ciliary receptor clustering involved in smoothened signaling pathway [GO:0060830];	protein binding [GO:0005515]; identical protein binding [GO:0042802];	nucleus [GO:0005634]; centrosome [GO:0005813]; cytosol [GO:0005829]; ciliary basal body [GO:0036064];
Nafisa_PRO3	Sjoegren syndrome nuclear autoantigen 1;Sjoegren syndrome nuclear autoantigen 1 homolog	SSNA1;SSNA1	NA	O43805;Q5E9C3	4.1873	-0.3833	XT NP A	2023ms1276	intraciliary transport [GO:0042073]; ciliary receptor clustering involved in smoothened signaling pathway [GO:0060830];	protein binding [GO:0005515]; identical protein binding [GO:0042802];	nucleus [GO:0005634]; centrosome [GO:0005813]; cytosol [GO:0005829]; ciliary basal body [GO:0036064];
Nafisa_PRO2	Sjoegren syndrome nuclear autoantigen 1;Sjoegren syndrome nuclear autoantigen 1 homolog	SSNA1;SSNA1	NA	O43805;Q5E9C3	4.0437	-0.5081	XT NP A	2023ms1276	intraciliary transport [GO:0042073]; ciliary receptor clustering involved in smoothened signaling pathway [GO:0060830];	protein binding [GO:0005515]; identical protein binding [GO:0042802];	nucleus [GO:0005634]; centrosome [GO:0005813]; cytosol [GO:0005829]; ciliary basal body [GO:0036064];
Nafisa_PRO1	Sjoegren syndrome nuclear autoantigen 1;Sjoegren syndrome nuclear autoantigen 1 homolog	SSNA1;SSNA1	NA	O43805;Q5E9C3	4.1243	-0.423	XT NP A	2023ms1276	intraciliary transport [GO:0042073]; ciliary receptor clustering involved in smoothened signaling pathway [GO:0060830];	protein binding [GO:0005515]; identical protein binding [GO:0042802];	nucleus [GO:0005634]; centrosome [GO:0005813]; cytosol [GO:0005829]; ciliary basal body [GO:0036064];
Nafisa_SEN7	Arginine and glutamate-rich protein 1;Arginine and glutamate-rich protein 1	ARGLU1;ARGLU1	NA	Q2TA42;Q9NWB6	5.452	0.8392	XT NP A	2023ms1276	;	;	;
Nafisa_SEN6	Arginine and glutamate-rich protein 1;Arginine and glutamate-rich protein 1	ARGLU1;ARGLU1	NA	Q2TA42;Q9NWB6	5.4933	0.8662	XT NP A	2023ms1276	;	;	;
Nafisa_SEN5	Arginine and glutamate-rich protein 1;Arginine and glutamate-rich protein 1	ARGLU1;ARGLU1	NA	Q2TA42;Q9NWB6	5.4708	0.8176	XT NP A	2023ms1276	;	;	;
Nafisa_SEN4	Arginine and glutamate-rich protein 1;Arginine and glutamate-rich protein 1	ARGLU1;ARGLU1	NA	Q2TA42;Q9NWB6	5.4315	0.8112	XT NP A	2023ms1276	;	;	;
Nafisa_SEN3	Arginine and glutamate-rich protein 1;Arginine and glutamate-rich protein 1	ARGLU1;ARGLU1	NA	Q2TA42;Q9NWB6	5.4694	0.8497	XT NP A	2023ms1276	;	;	;
Nafisa_SEN2	Arginine and glutamate-rich protein 1;Arginine and glutamate-rich protein 1	ARGLU1;ARGLU1	NA	Q2TA42;Q9NWB6	5.4839	0.851	XT NP A	2023ms1276	;	;	;
Nafisa_SEN1	Arginine and glutamate-rich protein 1;Arginine and glutamate-rich protein 1	ARGLU1;ARGLU1	NA	Q2TA42;Q9NWB6	5.4657	0.848	XT NP A	2023ms1276	;	;	;
Nafisa_PRO7	Arginine and glutamate-rich protein 1;Arginine and glutamate-rich protein 1	ARGLU1;ARGLU1	NA	Q2TA42;Q9NWB6	5.1204	0.5656	XT NP A	2023ms1276	;	;	;
Nafisa_PRO6	Arginine and glutamate-rich protein 1;Arginine and glutamate-rich protein 1	ARGLU1;ARGLU1	NA	Q2TA42;Q9NWB6	5.0378	0.4927	XT NP A	2023ms1276	;	;	;
Nafisa_PRO5	Arginine and glutamate-rich protein 1;Arginine and glutamate-rich protein 1	ARGLU1;ARGLU1	NA	Q2TA42;Q9NWB6	4.9727	0.4355	XT NP A	2023ms1276	;	;	;
Nafisa_PRO4	Arginine and glutamate-rich protein 1;Arginine and glutamate-rich protein 1	ARGLU1;ARGLU1	NA	Q2TA42;Q9NWB6	5.0865	0.5143	XT NP A	2023ms1276	;	;	;
Nafisa_PRO3	Arginine and glutamate-rich protein 1;Arginine and glutamate-rich protein 1	ARGLU1;ARGLU1	NA	Q2TA42;Q9NWB6	4.915	0.3445	XT NP A	2023ms1276	;	;	;
Nafisa_PRO2	Arginine and glutamate-rich protein 1;Arginine and glutamate-rich protein 1	ARGLU1;ARGLU1	NA	Q2TA42;Q9NWB6	5.0492	0.4975	XT NP A	2023ms1276	;	;	;
Nafisa_PRO1	Arginine and glutamate-rich protein 1;Arginine and glutamate-rich protein 1	ARGLU1;ARGLU1	NA	Q2TA42;Q9NWB6	4.932	0.3847	XT NP A	2023ms1276	;	;	;
Nafisa_SEN7	Desmoglein 2	DSG2	Q14126	F1MFC2	4.016	-0.5967	XT NP B	2023ms1276	NA	NA	NA
Nafisa_SEN6	Desmoglein 2	DSG2	Q14126	F1MFC2	3.9128	-0.7143	XT NP B	2023ms1276	NA	NA	NA
Nafisa_SEN5	Desmoglein 2	DSG2	Q14126	F1MFC2	4.1269	-0.5262	XT NP B	2023ms1276	NA	NA	NA
Nafisa_SEN4	Desmoglein 2	DSG2	Q14126	F1MFC2	4.0753	-0.5451	XT NP B	2023ms1276	NA	NA	NA
Nafisa_SEN3	Desmoglein 2	DSG2	Q14126	F1MFC2	4.0593	-0.5603	XT NP B	2023ms1276	NA	NA	NA
Nafisa_SEN2	Desmoglein 2	DSG2	Q14126	F1MFC2	4.1716	-0.4613	XT NP B	2023ms1276	NA	NA	NA
Nafisa_SEN1	Desmoglein 2	DSG2	Q14126	F1MFC2	4.0945	-0.5232	XT NP B	2023ms1276	NA	NA	NA
Nafisa_PRO7	Desmoglein 2	DSG2	Q14126	F1MFC2	3.6637	-0.8912	XT NP B	2023ms1276	NA	NA	NA
Nafisa_PRO6	Desmoglein 2	DSG2	Q14126	F1MFC2	3.9245	-0.6205	XT NP B	2023ms1276	NA	NA	NA
Nafisa_PRO5	Desmoglein 2	DSG2	Q14126	F1MFC2	3.9272	-0.61	XT NP B	2023ms1276	NA	NA	NA
Nafisa_PRO4	Desmoglein 2	DSG2	Q14126	F1MFC2	3.9831	-0.5891	XT NP B	2023ms1276	NA	NA	NA
Nafisa_PRO3	Desmoglein 2	DSG2	Q14126	F1MFC2	3.8654	-0.7051	XT NP B	2023ms1276	NA	NA	NA
Nafisa_PRO2	Desmoglein 2	DSG2	Q14126	F1MFC2	3.8474	-0.7044	XT NP B	2023ms1276	NA	NA	NA
Nafisa_PRO1	Desmoglein 2	DSG2	Q14126	F1MFC2	3.8042	-0.7431	XT NP B	2023ms1276	NA	NA	NA
Nafisa_SEN7	NADH dehydrogenase [ubiquinone] 1 alpha subcomplex subunit 5;Isoform of Q16718, Isoform 2 of NADH dehydrogenase [ubiquinone] 1 alpha subcomplex subunit 5	NDUFA5;NDUFA5	NA	Q16718;Q16718-2	4.1674	-0.4454	XT NP B	2023ms1276	mitochondrial electron transport, NADH to ubiquinone [GO:0006120]; mitochondrial respiratory chain complex I assembly [GO:0032981]; respiratory electron transport chain [GO:0022904];	protein binding [GO:0005515]; NADH dehydrogenase (ubiquinone) activity [GO:0008137];	mitochondrial inner membrane [GO:0005743]; mitochondrial respiratory chain complex I [GO:0005747];
Nafisa_SEN6	NADH dehydrogenase [ubiquinone] 1 alpha subcomplex subunit 5;Isoform of Q16718, Isoform 2 of NADH dehydrogenase [ubiquinone] 1 alpha subcomplex subunit 5	NDUFA5;NDUFA5	NA	Q16718;Q16718-2	4.2927	-0.3343	XT NP B	2023ms1276	mitochondrial electron transport, NADH to ubiquinone [GO:0006120]; mitochondrial respiratory chain complex I assembly [GO:0032981]; respiratory electron transport chain [GO:0022904];	protein binding [GO:0005515]; NADH dehydrogenase (ubiquinone) activity [GO:0008137];	mitochondrial inner membrane [GO:0005743]; mitochondrial respiratory chain complex I [GO:0005747];
Nafisa_SEN5	NADH dehydrogenase [ubiquinone] 1 alpha subcomplex subunit 5;Isoform of Q16718, Isoform 2 of NADH dehydrogenase [ubiquinone] 1 alpha subcomplex subunit 5	NDUFA5;NDUFA5	NA	Q16718;Q16718-2	4.2102	-0.4429	XT NP B	2023ms1276	mitochondrial electron transport, NADH to ubiquinone [GO:0006120]; mitochondrial respiratory chain complex I assembly [GO:0032981]; respiratory electron transport chain [GO:0022904];	protein binding [GO:0005515]; NADH dehydrogenase (ubiquinone) activity [GO:0008137];	mitochondrial inner membrane [GO:0005743]; mitochondrial respiratory chain complex I [GO:0005747];
Nafisa_SEN4	NADH dehydrogenase [ubiquinone] 1 alpha subcomplex subunit 5;Isoform of Q16718, Isoform 2 of NADH dehydrogenase [ubiquinone] 1 alpha subcomplex subunit 5	NDUFA5;NDUFA5	NA	Q16718;Q16718-2	3.9692	-0.6511	XT NP B	2023ms1276	mitochondrial electron transport, NADH to ubiquinone [GO:0006120]; mitochondrial respiratory chain complex I assembly [GO:0032981]; respiratory electron transport chain [GO:0022904];	protein binding [GO:0005515]; NADH dehydrogenase (ubiquinone) activity [GO:0008137];	mitochondrial inner membrane [GO:0005743]; mitochondrial respiratory chain complex I [GO:0005747];
Nafisa_SEN3	NADH dehydrogenase [ubiquinone] 1 alpha subcomplex subunit 5;Isoform of Q16718, Isoform 2 of NADH dehydrogenase [ubiquinone] 1 alpha subcomplex subunit 5	NDUFA5;NDUFA5	NA	Q16718;Q16718-2	4.1429	-0.4767	XT NP B	2023ms1276	mitochondrial electron transport, NADH to ubiquinone [GO:0006120]; mitochondrial respiratory chain complex I assembly [GO:0032981]; respiratory electron transport chain [GO:0022904];	protein binding [GO:0005515]; NADH dehydrogenase (ubiquinone) activity [GO:0008137];	mitochondrial inner membrane [GO:0005743]; mitochondrial respiratory chain complex I [GO:0005747];
Nafisa_SEN2	NADH dehydrogenase [ubiquinone] 1 alpha subcomplex subunit 5;Isoform of Q16718, Isoform 2 of NADH dehydrogenase [ubiquinone] 1 alpha subcomplex subunit 5	NDUFA5;NDUFA5	NA	Q16718;Q16718-2	4.1784	-0.4545	XT NP B	2023ms1276	mitochondrial electron transport, NADH to ubiquinone [GO:0006120]; mitochondrial respiratory chain complex I assembly [GO:0032981]; respiratory electron transport chain [GO:0022904];	protein binding [GO:0005515]; NADH dehydrogenase (ubiquinone) activity [GO:0008137];	mitochondrial inner membrane [GO:0005743]; mitochondrial respiratory chain complex I [GO:0005747];
Nafisa_SEN1	NADH dehydrogenase [ubiquinone] 1 alpha subcomplex subunit 5;Isoform of Q16718, Isoform 2 of NADH dehydrogenase [ubiquinone] 1 alpha subcomplex subunit 5	NDUFA5;NDUFA5	NA	Q16718;Q16718-2	4.0506	-0.5671	XT NP B	2023ms1276	mitochondrial electron transport, NADH to ubiquinone [GO:0006120]; mitochondrial respiratory chain complex I assembly [GO:0032981]; respiratory electron transport chain [GO:0022904];	protein binding [GO:0005515]; NADH dehydrogenase (ubiquinone) activity [GO:0008137];	mitochondrial inner membrane [GO:0005743]; mitochondrial respiratory chain complex I [GO:0005747];
Nafisa_PRO6	NADH dehydrogenase [ubiquinone] 1 alpha subcomplex subunit 5;Isoform of Q16718, Isoform 2 of NADH dehydrogenase [ubiquinone] 1 alpha subcomplex subunit 5	NDUFA5;NDUFA5	NA	Q16718;Q16718-2	3.2477	-1.2973	XT NP B	2023ms1276	mitochondrial electron transport, NADH to ubiquinone [GO:0006120]; mitochondrial respiratory chain complex I assembly [GO:0032981]; respiratory electron transport chain [GO:0022904];	protein binding [GO:0005515]; NADH dehydrogenase (ubiquinone) activity [GO:0008137];	mitochondrial inner membrane [GO:0005743]; mitochondrial respiratory chain complex I [GO:0005747];
Nafisa_SEN7	60S acidic ribosomal protein P2	RPLP2	A0A024RCA7	P42899	6.3226	1.7099	XT NP B	2023ms1276	NA	NA	NA
Nafisa_SEN6	60S acidic ribosomal protein P2	RPLP2	A0A024RCA7	P42899	6.3806	1.7535	XT NP B	2023ms1276	NA	NA	NA
Nafisa_SEN5	60S acidic ribosomal protein P2	RPLP2	A0A024RCA7	P42899	6.4261	1.773	XT NP B	2023ms1276	NA	NA	NA
Nafisa_SEN4	60S acidic ribosomal protein P2	RPLP2	A0A024RCA7	P42899	6.3017	1.6813	XT NP B	2023ms1276	NA	NA	NA
Nafisa_SEN3	60S acidic ribosomal protein P2	RPLP2	A0A024RCA7	P42899	6.2985	1.6788	XT NP B	2023ms1276	NA	NA	NA
Nafisa_SEN2	60S acidic ribosomal protein P2	RPLP2	A0A024RCA7	P42899	6.4022	1.7692	XT NP B	2023ms1276	NA	NA	NA
Nafisa_SEN1	60S acidic ribosomal protein P2	RPLP2	A0A024RCA7	P42899	6.4719	1.8542	XT NP B	2023ms1276	NA	NA	NA
Nafisa_PRO7	60S acidic ribosomal protein P2	RPLP2	A0A024RCA7	P42899	5.6904	1.1355	XT NP B	2023ms1276	NA	NA	NA
Nafisa_PRO6	60S acidic ribosomal protein P2	RPLP2	A0A024RCA7	P42899	5.6388	1.0937	XT NP B	2023ms1276	NA	NA	NA
Nafisa_PRO5	60S acidic ribosomal protein P2	RPLP2	A0A024RCA7	P42899	5.6655	1.1283	XT NP B	2023ms1276	NA	NA	NA
Nafisa_PRO4	60S acidic ribosomal protein P2	RPLP2	A0A024RCA7	P42899	5.6567	1.0845	XT NP B	2023ms1276	NA	NA	NA
Nafisa_PRO3	60S acidic ribosomal protein P2	RPLP2	A0A024RCA7	P42899	5.6893	1.1188	XT NP B	2023ms1276	NA	NA	NA
Nafisa_PRO2	60S acidic ribosomal protein P2	RPLP2	A0A024RCA7	P42899	5.6299	1.0781	XT NP B	2023ms1276	NA	NA	NA
Nafisa_PRO1	60S acidic ribosomal protein P2	RPLP2	A0A024RCA7	P42899	5.5796	1.0324	XT NP B	2023ms1276	NA	NA	NA
Nafisa_SEN7	Anaphase-promoting complex subunit 13;Anaphase-promoting complex subunit 13	ANAPC13;ANAPC13	NA	Q2NKV2;Q9BS18	4.5019	-0.1109	XT NP A	2023ms1276	;	;	;
Nafisa_SEN6	Anaphase-promoting complex subunit 13;Anaphase-promoting complex subunit 13	ANAPC13;ANAPC13	NA	Q2NKV2;Q9BS18	4.4503	-0.1768	XT NP A	2023ms1276	;	;	;
Nafisa_SEN5	Anaphase-promoting complex subunit 13;Anaphase-promoting complex subunit 13	ANAPC13;ANAPC13	NA	Q2NKV2;Q9BS18	4.5562	-0.097	XT NP A	2023ms1276	;	;	;
Nafisa_SEN4	Anaphase-promoting complex subunit 13;Anaphase-promoting complex subunit 13	ANAPC13;ANAPC13	NA	Q2NKV2;Q9BS18	4.4875	-0.1328	XT NP A	2023ms1276	;	;	;
Nafisa_SEN3	Anaphase-promoting complex subunit 13;Anaphase-promoting complex subunit 13	ANAPC13;ANAPC13	NA	Q2NKV2;Q9BS18	4.4474	-0.1723	XT NP A	2023ms1276	;	;	;
Nafisa_SEN2	Anaphase-promoting complex subunit 13;Anaphase-promoting complex subunit 13	ANAPC13;ANAPC13	NA	Q2NKV2;Q9BS18	4.4723	-0.1606	XT NP A	2023ms1276	;	;	;
Nafisa_SEN1	Anaphase-promoting complex subunit 13;Anaphase-promoting complex subunit 13	ANAPC13;ANAPC13	NA	Q2NKV2;Q9BS18	4.4776	-0.1401	XT NP A	2023ms1276	;	;	;
Nafisa_PRO6	Anaphase-promoting complex subunit 13;Anaphase-promoting complex subunit 13	ANAPC13;ANAPC13	NA	Q2NKV2;Q9BS18	3.8517	-0.6934	XT NP A	2023ms1276	;	;	;
Nafisa_PRO3	Anaphase-promoting complex subunit 13;Anaphase-promoting complex subunit 13	ANAPC13;ANAPC13	NA	Q2NKV2;Q9BS18	4.033	-0.5375	XT NP A	2023ms1276	;	;	;
Nafisa_PRO2	Anaphase-promoting complex subunit 13;Anaphase-promoting complex subunit 13	ANAPC13;ANAPC13	NA	Q2NKV2;Q9BS18	4.0002	-0.5515	XT NP A	2023ms1276	;	;	;
Nafisa_PRO1	Anaphase-promoting complex subunit 13;Anaphase-promoting complex subunit 13	ANAPC13;ANAPC13	NA	Q2NKV2;Q9BS18	3.8425	-0.7048	XT NP A	2023ms1276	;	;	;
Nafisa_SEN7	Golgi SNAP receptor complex member 2;Isoform of O14653, Isoform B of Golgi SNAP receptor complex member 2	GOSR2;GOSR2	NA	O14653;O14653-2	4.0437	-0.5691	XT NP A	2023ms1276	endoplasmic reticulum to Golgi vesicle-mediated transport [GO:0006888]; intra-Golgi vesicle-mediated transport [GO:0006891]; protein transport [GO:0015031]; vesicle fusion [GO:0006906];	protein binding [GO:0005515]; SNAP receptor activity [GO:0005484]; SNARE binding [GO:0000149];	Golgi membrane [GO:0000139]; endoplasmic reticulum membrane [GO:0005789]; Golgi apparatus [GO:0005794]; ER to Golgi transport vesicle membrane [GO:0012507]; membrane [GO:0016020]; integral component of membrane [GO:0016021]; endoplasmic reticulum-Golgi intermediate compartment membrane [GO:0033116]; SNARE complex [GO:0031201]; late endosome membrane [GO:0031902];
Nafisa_SEN6	Golgi SNAP receptor complex member 2;Isoform of O14653, Isoform B of Golgi SNAP receptor complex member 2	GOSR2;GOSR2	NA	O14653;O14653-2	4.1025	-0.5246	XT NP A	2023ms1276	endoplasmic reticulum to Golgi vesicle-mediated transport [GO:0006888]; intra-Golgi vesicle-mediated transport [GO:0006891]; protein transport [GO:0015031]; vesicle fusion [GO:0006906];	protein binding [GO:0005515]; SNAP receptor activity [GO:0005484]; SNARE binding [GO:0000149];	Golgi membrane [GO:0000139]; endoplasmic reticulum membrane [GO:0005789]; Golgi apparatus [GO:0005794]; ER to Golgi transport vesicle membrane [GO:0012507]; membrane [GO:0016020]; integral component of membrane [GO:0016021]; endoplasmic reticulum-Golgi intermediate compartment membrane [GO:0033116]; SNARE complex [GO:0031201]; late endosome membrane [GO:0031902];
Nafisa_SEN5	Golgi SNAP receptor complex member 2;Isoform of O14653, Isoform B of Golgi SNAP receptor complex member 2	GOSR2;GOSR2	NA	O14653;O14653-2	4.1471	-0.5061	XT NP A	2023ms1276	endoplasmic reticulum to Golgi vesicle-mediated transport [GO:0006888]; intra-Golgi vesicle-mediated transport [GO:0006891]; protein transport [GO:0015031]; vesicle fusion [GO:0006906];	protein binding [GO:0005515]; SNAP receptor activity [GO:0005484]; SNARE binding [GO:0000149];	Golgi membrane [GO:0000139]; endoplasmic reticulum membrane [GO:0005789]; Golgi apparatus [GO:0005794]; ER to Golgi transport vesicle membrane [GO:0012507]; membrane [GO:0016020]; integral component of membrane [GO:0016021]; endoplasmic reticulum-Golgi intermediate compartment membrane [GO:0033116]; SNARE complex [GO:0031201]; late endosome membrane [GO:0031902];
Nafisa_SEN4	Golgi SNAP receptor complex member 2;Isoform of O14653, Isoform B of Golgi SNAP receptor complex member 2	GOSR2;GOSR2	NA	O14653;O14653-2	4.1165	-0.5038	XT NP A	2023ms1276	endoplasmic reticulum to Golgi vesicle-mediated transport [GO:0006888]; intra-Golgi vesicle-mediated transport [GO:0006891]; protein transport [GO:0015031]; vesicle fusion [GO:0006906];	protein binding [GO:0005515]; SNAP receptor activity [GO:0005484]; SNARE binding [GO:0000149];	Golgi membrane [GO:0000139]; endoplasmic reticulum membrane [GO:0005789]; Golgi apparatus [GO:0005794]; ER to Golgi transport vesicle membrane [GO:0012507]; membrane [GO:0016020]; integral component of membrane [GO:0016021]; endoplasmic reticulum-Golgi intermediate compartment membrane [GO:0033116]; SNARE complex [GO:0031201]; late endosome membrane [GO:0031902];
Nafisa_SEN3	Golgi SNAP receptor complex member 2;Isoform of O14653, Isoform B of Golgi SNAP receptor complex member 2	GOSR2;GOSR2	NA	O14653;O14653-2	4.0183	-0.6014	XT NP A	2023ms1276	endoplasmic reticulum to Golgi vesicle-mediated transport [GO:0006888]; intra-Golgi vesicle-mediated transport [GO:0006891]; protein transport [GO:0015031]; vesicle fusion [GO:0006906];	protein binding [GO:0005515]; SNAP receptor activity [GO:0005484]; SNARE binding [GO:0000149];	Golgi membrane [GO:0000139]; endoplasmic reticulum membrane [GO:0005789]; Golgi apparatus [GO:0005794]; ER to Golgi transport vesicle membrane [GO:0012507]; membrane [GO:0016020]; integral component of membrane [GO:0016021]; endoplasmic reticulum-Golgi intermediate compartment membrane [GO:0033116]; SNARE complex [GO:0031201]; late endosome membrane [GO:0031902];
Nafisa_SEN2	Golgi SNAP receptor complex member 2;Isoform of O14653, Isoform B of Golgi SNAP receptor complex member 2	GOSR2;GOSR2	NA	O14653;O14653-2	4.0971	-0.5358	XT NP A	2023ms1276	endoplasmic reticulum to Golgi vesicle-mediated transport [GO:0006888]; intra-Golgi vesicle-mediated transport [GO:0006891]; protein transport [GO:0015031]; vesicle fusion [GO:0006906];	protein binding [GO:0005515]; SNAP receptor activity [GO:0005484]; SNARE binding [GO:0000149];	Golgi membrane [GO:0000139]; endoplasmic reticulum membrane [GO:0005789]; Golgi apparatus [GO:0005794]; ER to Golgi transport vesicle membrane [GO:0012507]; membrane [GO:0016020]; integral component of membrane [GO:0016021]; endoplasmic reticulum-Golgi intermediate compartment membrane [GO:0033116]; SNARE complex [GO:0031201]; late endosome membrane [GO:0031902];
Nafisa_SEN1	Golgi SNAP receptor complex member 2;Isoform of O14653, Isoform B of Golgi SNAP receptor complex member 2	GOSR2;GOSR2	NA	O14653;O14653-2	3.9475	-0.6702	XT NP A	2023ms1276	endoplasmic reticulum to Golgi vesicle-mediated transport [GO:0006888]; intra-Golgi vesicle-mediated transport [GO:0006891]; protein transport [GO:0015031]; vesicle fusion [GO:0006906];	protein binding [GO:0005515]; SNAP receptor activity [GO:0005484]; SNARE binding [GO:0000149];	Golgi membrane [GO:0000139]; endoplasmic reticulum membrane [GO:0005789]; Golgi apparatus [GO:0005794]; ER to Golgi transport vesicle membrane [GO:0012507]; membrane [GO:0016020]; integral component of membrane [GO:0016021]; endoplasmic reticulum-Golgi intermediate compartment membrane [GO:0033116]; SNARE complex [GO:0031201]; late endosome membrane [GO:0031902];
Nafisa_PRO7	Golgi SNAP receptor complex member 2;Isoform of O14653, Isoform B of Golgi SNAP receptor complex member 2	GOSR2;GOSR2	NA	O14653;O14653-2	4.3273	-0.2276	XT NP A	2023ms1276	endoplasmic reticulum to Golgi vesicle-mediated transport [GO:0006888]; intra-Golgi vesicle-mediated transport [GO:0006891]; protein transport [GO:0015031]; vesicle fusion [GO:0006906];	protein binding [GO:0005515]; SNAP receptor activity [GO:0005484]; SNARE binding [GO:0000149];	Golgi membrane [GO:0000139]; endoplasmic reticulum membrane [GO:0005789]; Golgi apparatus [GO:0005794]; ER to Golgi transport vesicle membrane [GO:0012507]; membrane [GO:0016020]; integral component of membrane [GO:0016021]; endoplasmic reticulum-Golgi intermediate compartment membrane [GO:0033116]; SNARE complex [GO:0031201]; late endosome membrane [GO:0031902];
Nafisa_PRO4	Golgi SNAP receptor complex member 2;Isoform of O14653, Isoform B of Golgi SNAP receptor complex member 2	GOSR2;GOSR2	NA	O14653;O14653-2	3.8026	-0.7696	XT NP A	2023ms1276	endoplasmic reticulum to Golgi vesicle-mediated transport [GO:0006888]; intra-Golgi vesicle-mediated transport [GO:0006891]; protein transport [GO:0015031]; vesicle fusion [GO:0006906];	protein binding [GO:0005515]; SNAP receptor activity [GO:0005484]; SNARE binding [GO:0000149];	Golgi membrane [GO:0000139]; endoplasmic reticulum membrane [GO:0005789]; Golgi apparatus [GO:0005794]; ER to Golgi transport vesicle membrane [GO:0012507]; membrane [GO:0016020]; integral component of membrane [GO:0016021]; endoplasmic reticulum-Golgi intermediate compartment membrane [GO:0033116]; SNARE complex [GO:0031201]; late endosome membrane [GO:0031902];
Nafisa_SEN7	Charged multivesicular body protein 6	CHMP6	Q96FZ7	Q96FZ7	5.3268	0.7141	XT NP A	2023ms1276	regulation of exosomal secretion [GO:1903541]; nucleus organization [GO:0006997]; mitotic metaphase plate congression [GO:0007080]; negative regulation of epidermal growth factor-activated receptor activity [GO:0007175]; protein transport [GO:0015031]; macroautophagy [GO:0016236]; multivesicular body assembly [GO:0036258]; viral budding via host ESCRT complex [GO:0039702]; regulation of protein catabolic process [GO:0042176]; midbody abscission [GO:0061952]; ESCRT III complex assembly [GO:1904902]; late endosome to vacuole transport via multivesicular body sorting pathway [GO:0032511]; vesicle budding from membrane [GO:0006900]	protein binding [GO:0005515]; protein-containing complex binding [GO:0044877]; protein N-terminus binding [GO:0047485]	cytosol [GO:0005829]; endosome membrane [GO:0010008]; membrane [GO:0016020]; late endosome membrane [GO:0031902]; extracellular exosome [GO:0070062]; ESCRT III complex [GO:0000815]; multivesicular body [GO:0005771]
Nafisa_SEN6	Charged multivesicular body protein 6	CHMP6	Q96FZ7	Q96FZ7	5.2882	0.6612	XT NP A	2023ms1276	regulation of exosomal secretion [GO:1903541]; nucleus organization [GO:0006997]; mitotic metaphase plate congression [GO:0007080]; negative regulation of epidermal growth factor-activated receptor activity [GO:0007175]; protein transport [GO:0015031]; macroautophagy [GO:0016236]; multivesicular body assembly [GO:0036258]; viral budding via host ESCRT complex [GO:0039702]; regulation of protein catabolic process [GO:0042176]; midbody abscission [GO:0061952]; ESCRT III complex assembly [GO:1904902]; late endosome to vacuole transport via multivesicular body sorting pathway [GO:0032511]; vesicle budding from membrane [GO:0006900]	protein binding [GO:0005515]; protein-containing complex binding [GO:0044877]; protein N-terminus binding [GO:0047485]	cytosol [GO:0005829]; endosome membrane [GO:0010008]; membrane [GO:0016020]; late endosome membrane [GO:0031902]; extracellular exosome [GO:0070062]; ESCRT III complex [GO:0000815]; multivesicular body [GO:0005771]
Nafisa_SEN5	Charged multivesicular body protein 6	CHMP6	Q96FZ7	Q96FZ7	5.3337	0.6806	XT NP A	2023ms1276	regulation of exosomal secretion [GO:1903541]; nucleus organization [GO:0006997]; mitotic metaphase plate congression [GO:0007080]; negative regulation of epidermal growth factor-activated receptor activity [GO:0007175]; protein transport [GO:0015031]; macroautophagy [GO:0016236]; multivesicular body assembly [GO:0036258]; viral budding via host ESCRT complex [GO:0039702]; regulation of protein catabolic process [GO:0042176]; midbody abscission [GO:0061952]; ESCRT III complex assembly [GO:1904902]; late endosome to vacuole transport via multivesicular body sorting pathway [GO:0032511]; vesicle budding from membrane [GO:0006900]	protein binding [GO:0005515]; protein-containing complex binding [GO:0044877]; protein N-terminus binding [GO:0047485]	cytosol [GO:0005829]; endosome membrane [GO:0010008]; membrane [GO:0016020]; late endosome membrane [GO:0031902]; extracellular exosome [GO:0070062]; ESCRT III complex [GO:0000815]; multivesicular body [GO:0005771]
Nafisa_SEN4	Charged multivesicular body protein 6	CHMP6	Q96FZ7	Q96FZ7	5.2773	0.6569	XT NP A	2023ms1276	regulation of exosomal secretion [GO:1903541]; nucleus organization [GO:0006997]; mitotic metaphase plate congression [GO:0007080]; negative regulation of epidermal growth factor-activated receptor activity [GO:0007175]; protein transport [GO:0015031]; macroautophagy [GO:0016236]; multivesicular body assembly [GO:0036258]; viral budding via host ESCRT complex [GO:0039702]; regulation of protein catabolic process [GO:0042176]; midbody abscission [GO:0061952]; ESCRT III complex assembly [GO:1904902]; late endosome to vacuole transport via multivesicular body sorting pathway [GO:0032511]; vesicle budding from membrane [GO:0006900]	protein binding [GO:0005515]; protein-containing complex binding [GO:0044877]; protein N-terminus binding [GO:0047485]	cytosol [GO:0005829]; endosome membrane [GO:0010008]; membrane [GO:0016020]; late endosome membrane [GO:0031902]; extracellular exosome [GO:0070062]; ESCRT III complex [GO:0000815]; multivesicular body [GO:0005771]
Nafisa_SEN3	Charged multivesicular body protein 6	CHMP6	Q96FZ7	Q96FZ7	5.2851	0.6654	XT NP A	2023ms1276	regulation of exosomal secretion [GO:1903541]; nucleus organization [GO:0006997]; mitotic metaphase plate congression [GO:0007080]; negative regulation of epidermal growth factor-activated receptor activity [GO:0007175]; protein transport [GO:0015031]; macroautophagy [GO:0016236]; multivesicular body assembly [GO:0036258]; viral budding via host ESCRT complex [GO:0039702]; regulation of protein catabolic process [GO:0042176]; midbody abscission [GO:0061952]; ESCRT III complex assembly [GO:1904902]; late endosome to vacuole transport via multivesicular body sorting pathway [GO:0032511]; vesicle budding from membrane [GO:0006900]	protein binding [GO:0005515]; protein-containing complex binding [GO:0044877]; protein N-terminus binding [GO:0047485]	cytosol [GO:0005829]; endosome membrane [GO:0010008]; membrane [GO:0016020]; late endosome membrane [GO:0031902]; extracellular exosome [GO:0070062]; ESCRT III complex [GO:0000815]; multivesicular body [GO:0005771]
Nafisa_SEN2	Charged multivesicular body protein 6	CHMP6	Q96FZ7	Q96FZ7	5.3087	0.6757	XT NP A	2023ms1276	regulation of exosomal secretion [GO:1903541]; nucleus organization [GO:0006997]; mitotic metaphase plate congression [GO:0007080]; negative regulation of epidermal growth factor-activated receptor activity [GO:0007175]; protein transport [GO:0015031]; macroautophagy [GO:0016236]; multivesicular body assembly [GO:0036258]; viral budding via host ESCRT complex [GO:0039702]; regulation of protein catabolic process [GO:0042176]; midbody abscission [GO:0061952]; ESCRT III complex assembly [GO:1904902]; late endosome to vacuole transport via multivesicular body sorting pathway [GO:0032511]; vesicle budding from membrane [GO:0006900]	protein binding [GO:0005515]; protein-containing complex binding [GO:0044877]; protein N-terminus binding [GO:0047485]	cytosol [GO:0005829]; endosome membrane [GO:0010008]; membrane [GO:0016020]; late endosome membrane [GO:0031902]; extracellular exosome [GO:0070062]; ESCRT III complex [GO:0000815]; multivesicular body [GO:0005771]
Nafisa_SEN1	Charged multivesicular body protein 6	CHMP6	Q96FZ7	Q96FZ7	5.2862	0.6685	XT NP A	2023ms1276	regulation of exosomal secretion [GO:1903541]; nucleus organization [GO:0006997]; mitotic metaphase plate congression [GO:0007080]; negative regulation of epidermal growth factor-activated receptor activity [GO:0007175]; protein transport [GO:0015031]; macroautophagy [GO:0016236]; multivesicular body assembly [GO:0036258]; viral budding via host ESCRT complex [GO:0039702]; regulation of protein catabolic process [GO:0042176]; midbody abscission [GO:0061952]; ESCRT III complex assembly [GO:1904902]; late endosome to vacuole transport via multivesicular body sorting pathway [GO:0032511]; vesicle budding from membrane [GO:0006900]	protein binding [GO:0005515]; protein-containing complex binding [GO:0044877]; protein N-terminus binding [GO:0047485]	cytosol [GO:0005829]; endosome membrane [GO:0010008]; membrane [GO:0016020]; late endosome membrane [GO:0031902]; extracellular exosome [GO:0070062]; ESCRT III complex [GO:0000815]; multivesicular body [GO:0005771]
Nafisa_PRO7	Charged multivesicular body protein 6	CHMP6	Q96FZ7	Q96FZ7	5.0155	0.4607	XT NP A	2023ms1276	regulation of exosomal secretion [GO:1903541]; nucleus organization [GO:0006997]; mitotic metaphase plate congression [GO:0007080]; negative regulation of epidermal growth factor-activated receptor activity [GO:0007175]; protein transport [GO:0015031]; macroautophagy [GO:0016236]; multivesicular body assembly [GO:0036258]; viral budding via host ESCRT complex [GO:0039702]; regulation of protein catabolic process [GO:0042176]; midbody abscission [GO:0061952]; ESCRT III complex assembly [GO:1904902]; late endosome to vacuole transport via multivesicular body sorting pathway [GO:0032511]; vesicle budding from membrane [GO:0006900]	protein binding [GO:0005515]; protein-containing complex binding [GO:0044877]; protein N-terminus binding [GO:0047485]	cytosol [GO:0005829]; endosome membrane [GO:0010008]; membrane [GO:0016020]; late endosome membrane [GO:0031902]; extracellular exosome [GO:0070062]; ESCRT III complex [GO:0000815]; multivesicular body [GO:0005771]
Nafisa_PRO6	Charged multivesicular body protein 6	CHMP6	Q96FZ7	Q96FZ7	4.9767	0.4316	XT NP A	2023ms1276	regulation of exosomal secretion [GO:1903541]; nucleus organization [GO:0006997]; mitotic metaphase plate congression [GO:0007080]; negative regulation of epidermal growth factor-activated receptor activity [GO:0007175]; protein transport [GO:0015031]; macroautophagy [GO:0016236]; multivesicular body assembly [GO:0036258]; viral budding via host ESCRT complex [GO:0039702]; regulation of protein catabolic process [GO:0042176]; midbody abscission [GO:0061952]; ESCRT III complex assembly [GO:1904902]; late endosome to vacuole transport via multivesicular body sorting pathway [GO:0032511]; vesicle budding from membrane [GO:0006900]	protein binding [GO:0005515]; protein-containing complex binding [GO:0044877]; protein N-terminus binding [GO:0047485]	cytosol [GO:0005829]; endosome membrane [GO:0010008]; membrane [GO:0016020]; late endosome membrane [GO:0031902]; extracellular exosome [GO:0070062]; ESCRT III complex [GO:0000815]; multivesicular body [GO:0005771]
Nafisa_PRO5	Charged multivesicular body protein 6	CHMP6	Q96FZ7	Q96FZ7	4.9947	0.4575	XT NP A	2023ms1276	regulation of exosomal secretion [GO:1903541]; nucleus organization [GO:0006997]; mitotic metaphase plate congression [GO:0007080]; negative regulation of epidermal growth factor-activated receptor activity [GO:0007175]; protein transport [GO:0015031]; macroautophagy [GO:0016236]; multivesicular body assembly [GO:0036258]; viral budding via host ESCRT complex [GO:0039702]; regulation of protein catabolic process [GO:0042176]; midbody abscission [GO:0061952]; ESCRT III complex assembly [GO:1904902]; late endosome to vacuole transport via multivesicular body sorting pathway [GO:0032511]; vesicle budding from membrane [GO:0006900]	protein binding [GO:0005515]; protein-containing complex binding [GO:0044877]; protein N-terminus binding [GO:0047485]	cytosol [GO:0005829]; endosome membrane [GO:0010008]; membrane [GO:0016020]; late endosome membrane [GO:0031902]; extracellular exosome [GO:0070062]; ESCRT III complex [GO:0000815]; multivesicular body [GO:0005771]
Nafisa_PRO4	Charged multivesicular body protein 6	CHMP6	Q96FZ7	Q96FZ7	5.0778	0.5055	XT NP A	2023ms1276	regulation of exosomal secretion [GO:1903541]; nucleus organization [GO:0006997]; mitotic metaphase plate congression [GO:0007080]; negative regulation of epidermal growth factor-activated receptor activity [GO:0007175]; protein transport [GO:0015031]; macroautophagy [GO:0016236]; multivesicular body assembly [GO:0036258]; viral budding via host ESCRT complex [GO:0039702]; regulation of protein catabolic process [GO:0042176]; midbody abscission [GO:0061952]; ESCRT III complex assembly [GO:1904902]; late endosome to vacuole transport via multivesicular body sorting pathway [GO:0032511]; vesicle budding from membrane [GO:0006900]	protein binding [GO:0005515]; protein-containing complex binding [GO:0044877]; protein N-terminus binding [GO:0047485]	cytosol [GO:0005829]; endosome membrane [GO:0010008]; membrane [GO:0016020]; late endosome membrane [GO:0031902]; extracellular exosome [GO:0070062]; ESCRT III complex [GO:0000815]; multivesicular body [GO:0005771]
Nafisa_PRO3	Charged multivesicular body protein 6	CHMP6	Q96FZ7	Q96FZ7	5.0862	0.5156	XT NP A	2023ms1276	regulation of exosomal secretion [GO:1903541]; nucleus organization [GO:0006997]; mitotic metaphase plate congression [GO:0007080]; negative regulation of epidermal growth factor-activated receptor activity [GO:0007175]; protein transport [GO:0015031]; macroautophagy [GO:0016236]; multivesicular body assembly [GO:0036258]; viral budding via host ESCRT complex [GO:0039702]; regulation of protein catabolic process [GO:0042176]; midbody abscission [GO:0061952]; ESCRT III complex assembly [GO:1904902]; late endosome to vacuole transport via multivesicular body sorting pathway [GO:0032511]; vesicle budding from membrane [GO:0006900]	protein binding [GO:0005515]; protein-containing complex binding [GO:0044877]; protein N-terminus binding [GO:0047485]	cytosol [GO:0005829]; endosome membrane [GO:0010008]; membrane [GO:0016020]; late endosome membrane [GO:0031902]; extracellular exosome [GO:0070062]; ESCRT III complex [GO:0000815]; multivesicular body [GO:0005771]
Nafisa_PRO2	Charged multivesicular body protein 6	CHMP6	Q96FZ7	Q96FZ7	5.0276	0.4758	XT NP A	2023ms1276	regulation of exosomal secretion [GO:1903541]; nucleus organization [GO:0006997]; mitotic metaphase plate congression [GO:0007080]; negative regulation of epidermal growth factor-activated receptor activity [GO:0007175]; protein transport [GO:0015031]; macroautophagy [GO:0016236]; multivesicular body assembly [GO:0036258]; viral budding via host ESCRT complex [GO:0039702]; regulation of protein catabolic process [GO:0042176]; midbody abscission [GO:0061952]; ESCRT III complex assembly [GO:1904902]; late endosome to vacuole transport via multivesicular body sorting pathway [GO:0032511]; vesicle budding from membrane [GO:0006900]	protein binding [GO:0005515]; protein-containing complex binding [GO:0044877]; protein N-terminus binding [GO:0047485]	cytosol [GO:0005829]; endosome membrane [GO:0010008]; membrane [GO:0016020]; late endosome membrane [GO:0031902]; extracellular exosome [GO:0070062]; ESCRT III complex [GO:0000815]; multivesicular body [GO:0005771]
Nafisa_PRO1	Charged multivesicular body protein 6	CHMP6	Q96FZ7	Q96FZ7	5.0056	0.4583	XT NP A	2023ms1276	regulation of exosomal secretion [GO:1903541]; nucleus organization [GO:0006997]; mitotic metaphase plate congression [GO:0007080]; negative regulation of epidermal growth factor-activated receptor activity [GO:0007175]; protein transport [GO:0015031]; macroautophagy [GO:0016236]; multivesicular body assembly [GO:0036258]; viral budding via host ESCRT complex [GO:0039702]; regulation of protein catabolic process [GO:0042176]; midbody abscission [GO:0061952]; ESCRT III complex assembly [GO:1904902]; late endosome to vacuole transport via multivesicular body sorting pathway [GO:0032511]; vesicle budding from membrane [GO:0006900]	protein binding [GO:0005515]; protein-containing complex binding [GO:0044877]; protein N-terminus binding [GO:0047485]	cytosol [GO:0005829]; endosome membrane [GO:0010008]; membrane [GO:0016020]; late endosome membrane [GO:0031902]; extracellular exosome [GO:0070062]; ESCRT III complex [GO:0000815]; multivesicular body [GO:0005771]
Nafisa_SEN7	Charged multivesicular body protein 6	CHMP6	Q96FZ7	Q148L0	3.7341	-0.8787	XT NP A	2023ms1276	NA	NA	NA
Nafisa_SEN6	Charged multivesicular body protein 6	CHMP6	Q96FZ7	Q148L0	3.7466	-0.8805	XT NP A	2023ms1276	NA	NA	NA
Nafisa_SEN5	Charged multivesicular body protein 6	CHMP6	Q96FZ7	Q148L0	3.5092	-1.1439	XT NP A	2023ms1276	NA	NA	NA
Nafisa_SEN4	Charged multivesicular body protein 6	CHMP6	Q96FZ7	Q148L0	3.7677	-0.8526	XT NP A	2023ms1276	NA	NA	NA
Nafisa_SEN3	Charged multivesicular body protein 6	CHMP6	Q96FZ7	Q148L0	3.8513	-0.7684	XT NP A	2023ms1276	NA	NA	NA
Nafisa_SEN2	Charged multivesicular body protein 6	CHMP6	Q96FZ7	Q148L0	3.7948	-0.8382	XT NP A	2023ms1276	NA	NA	NA
Nafisa_SEN1	Charged multivesicular body protein 6	CHMP6	Q96FZ7	Q148L0	3.7582	-0.8595	XT NP A	2023ms1276	NA	NA	NA
Nafisa_PRO7	Charged multivesicular body protein 6	CHMP6	Q96FZ7	Q148L0	4.0448	-0.5101	XT NP A	2023ms1276	NA	NA	NA
Nafisa_PRO6	Charged multivesicular body protein 6	CHMP6	Q96FZ7	Q148L0	4.2969	-0.2482	XT NP A	2023ms1276	NA	NA	NA
Nafisa_PRO5	Charged multivesicular body protein 6	CHMP6	Q96FZ7	Q148L0	4.0208	-0.5164	XT NP A	2023ms1276	NA	NA	NA
Nafisa_PRO4	Charged multivesicular body protein 6	CHMP6	Q96FZ7	Q148L0	4.2315	-0.3407	XT NP A	2023ms1276	NA	NA	NA
Nafisa_PRO3	Charged multivesicular body protein 6	CHMP6	Q96FZ7	Q148L0	4.1732	-0.3973	XT NP A	2023ms1276	NA	NA	NA
Nafisa_PRO2	Charged multivesicular body protein 6	CHMP6	Q96FZ7	Q148L0	4.2396	-0.3121	XT NP A	2023ms1276	NA	NA	NA
Nafisa_PRO1	Charged multivesicular body protein 6	CHMP6	Q96FZ7	Q148L0	4.074	-0.4732	XT NP A	2023ms1276	NA	NA	NA
Nafisa_SEN7	Protein phosphatase 6 regulatory subunit 3;Protein phosphatase 6 regulatory subunit 3	PPP6R3;PPP6R3	NA	A0A3Q1NBQ6;A7Z051	4.4344	-0.1784	XT NP B	2023ms1276	;	;	;
Nafisa_SEN6	Protein phosphatase 6 regulatory subunit 3;Protein phosphatase 6 regulatory subunit 3	PPP6R3;PPP6R3	NA	A0A3Q1NBQ6;A7Z051	4.4911	-0.136	XT NP B	2023ms1276	;	;	;
Nafisa_SEN5	Protein phosphatase 6 regulatory subunit 3;Protein phosphatase 6 regulatory subunit 3	PPP6R3;PPP6R3	NA	A0A3Q1NBQ6;A7Z051	4.483	-0.1701	XT NP B	2023ms1276	;	;	;
Nafisa_SEN4	Protein phosphatase 6 regulatory subunit 3;Protein phosphatase 6 regulatory subunit 3	PPP6R3;PPP6R3	NA	A0A3Q1NBQ6;A7Z051	4.3868	-0.2336	XT NP B	2023ms1276	;	;	;
Nafisa_SEN3	Protein phosphatase 6 regulatory subunit 3;Protein phosphatase 6 regulatory subunit 3	PPP6R3;PPP6R3	NA	A0A3Q1NBQ6;A7Z051	4.4374	-0.1823	XT NP B	2023ms1276	;	;	;
Nafisa_SEN2	Protein phosphatase 6 regulatory subunit 3;Protein phosphatase 6 regulatory subunit 3	PPP6R3;PPP6R3	NA	A0A3Q1NBQ6;A7Z051	4.4039	-0.229	XT NP B	2023ms1276	;	;	;
Nafisa_SEN1	Protein phosphatase 6 regulatory subunit 3;Protein phosphatase 6 regulatory subunit 3	PPP6R3;PPP6R3	NA	A0A3Q1NBQ6;A7Z051	4.4413	-0.1764	XT NP B	2023ms1276	;	;	;
Nafisa_PRO7	Protein phosphatase 6 regulatory subunit 3;Protein phosphatase 6 regulatory subunit 3	PPP6R3;PPP6R3	NA	A0A3Q1NBQ6;A7Z051	4.4261	-0.1287	XT NP B	2023ms1276	;	;	;
Nafisa_PRO6	Protein phosphatase 6 regulatory subunit 3;Protein phosphatase 6 regulatory subunit 3	PPP6R3;PPP6R3	NA	A0A3Q1NBQ6;A7Z051	4.4438	-0.1013	XT NP B	2023ms1276	;	;	;
Nafisa_PRO5	Protein phosphatase 6 regulatory subunit 3;Protein phosphatase 6 regulatory subunit 3	PPP6R3;PPP6R3	NA	A0A3Q1NBQ6;A7Z051	4.4354	-0.1018	XT NP B	2023ms1276	;	;	;
Nafisa_PRO4	Protein phosphatase 6 regulatory subunit 3;Protein phosphatase 6 regulatory subunit 3	PPP6R3;PPP6R3	NA	A0A3Q1NBQ6;A7Z051	4.4419	-0.1303	XT NP B	2023ms1276	;	;	;
Nafisa_PRO3	Protein phosphatase 6 regulatory subunit 3;Protein phosphatase 6 regulatory subunit 3	PPP6R3;PPP6R3	NA	A0A3Q1NBQ6;A7Z051	4.3997	-0.1709	XT NP B	2023ms1276	;	;	;
Nafisa_PRO2	Protein phosphatase 6 regulatory subunit 3;Protein phosphatase 6 regulatory subunit 3	PPP6R3;PPP6R3	NA	A0A3Q1NBQ6;A7Z051	4.3137	-0.2381	XT NP B	2023ms1276	;	;	;
Nafisa_PRO1	Protein phosphatase 6 regulatory subunit 3;Protein phosphatase 6 regulatory subunit 3	PPP6R3;PPP6R3	NA	A0A3Q1NBQ6;A7Z051	4.413	-0.1343	XT NP B	2023ms1276	;	;	;
Nafisa_SEN7	Phosphatidylinositol 4,5-bisphosphate 3-kinase catalytic subunit alpha isoform;Phosphatidylinositol 4,5-bisphosphate 3-kinase catalytic subunit alpha isoform	PIK3CA;PIK3CA	NA	P32871;P42336	3.6773	-0.9354	XT NP B	2023ms1276	;	;	;
Nafisa_SEN6	Phosphatidylinositol 4,5-bisphosphate 3-kinase catalytic subunit alpha isoform;Phosphatidylinositol 4,5-bisphosphate 3-kinase catalytic subunit alpha isoform	PIK3CA;PIK3CA	NA	P32871;P42336	3.812	-0.8151	XT NP B	2023ms1276	;	;	;
Nafisa_SEN5	Phosphatidylinositol 4,5-bisphosphate 3-kinase catalytic subunit alpha isoform;Phosphatidylinositol 4,5-bisphosphate 3-kinase catalytic subunit alpha isoform	PIK3CA;PIK3CA	NA	P32871;P42336	3.9729	-0.6802	XT NP B	2023ms1276	;	;	;
Nafisa_SEN4	Phosphatidylinositol 4,5-bisphosphate 3-kinase catalytic subunit alpha isoform;Phosphatidylinositol 4,5-bisphosphate 3-kinase catalytic subunit alpha isoform	PIK3CA;PIK3CA	NA	P32871;P42336	3.7763	-0.8441	XT NP B	2023ms1276	;	;	;
Nafisa_SEN3	Phosphatidylinositol 4,5-bisphosphate 3-kinase catalytic subunit alpha isoform;Phosphatidylinositol 4,5-bisphosphate 3-kinase catalytic subunit alpha isoform	PIK3CA;PIK3CA	NA	P32871;P42336	3.6852	-0.9345	XT NP B	2023ms1276	;	;	;
Nafisa_SEN2	Phosphatidylinositol 4,5-bisphosphate 3-kinase catalytic subunit alpha isoform;Phosphatidylinositol 4,5-bisphosphate 3-kinase catalytic subunit alpha isoform	PIK3CA;PIK3CA	NA	P32871;P42336	3.7838	-0.8492	XT NP B	2023ms1276	;	;	;
Nafisa_SEN1	Phosphatidylinositol 4,5-bisphosphate 3-kinase catalytic subunit alpha isoform;Phosphatidylinositol 4,5-bisphosphate 3-kinase catalytic subunit alpha isoform	PIK3CA;PIK3CA	NA	P32871;P42336	3.8361	-0.7816	XT NP B	2023ms1276	;	;	;
Nafisa_PRO6	Phosphatidylinositol 4,5-bisphosphate 3-kinase catalytic subunit alpha isoform;Phosphatidylinositol 4,5-bisphosphate 3-kinase catalytic subunit alpha isoform	PIK3CA;PIK3CA	NA	P32871;P42336	3.2122	-1.3329	XT NP B	2023ms1276	;	;	;
Nafisa_PRO5	Phosphatidylinositol 4,5-bisphosphate 3-kinase catalytic subunit alpha isoform;Phosphatidylinositol 4,5-bisphosphate 3-kinase catalytic subunit alpha isoform	PIK3CA;PIK3CA	NA	P32871;P42336	3.6306	-0.9066	XT NP B	2023ms1276	;	;	;
Nafisa_PRO4	Phosphatidylinositol 4,5-bisphosphate 3-kinase catalytic subunit alpha isoform;Phosphatidylinositol 4,5-bisphosphate 3-kinase catalytic subunit alpha isoform	PIK3CA;PIK3CA	NA	P32871;P42336	3.413	-1.1593	XT NP B	2023ms1276	;	;	;
Nafisa_PRO3	Phosphatidylinositol 4,5-bisphosphate 3-kinase catalytic subunit alpha isoform;Phosphatidylinositol 4,5-bisphosphate 3-kinase catalytic subunit alpha isoform	PIK3CA;PIK3CA	NA	P32871;P42336	2.9863	-1.5842	XT NP B	2023ms1276	;	;	;
Nafisa_PRO2	Phosphatidylinositol 4,5-bisphosphate 3-kinase catalytic subunit alpha isoform;Phosphatidylinositol 4,5-bisphosphate 3-kinase catalytic subunit alpha isoform	PIK3CA;PIK3CA	NA	P32871;P42336	3.461	-1.0907	XT NP B	2023ms1276	;	;	;
Nafisa_PRO1	Phosphatidylinositol 4,5-bisphosphate 3-kinase catalytic subunit alpha isoform;Phosphatidylinositol 4,5-bisphosphate 3-kinase catalytic subunit alpha isoform	PIK3CA;PIK3CA	NA	P32871;P42336	3.727	-0.8203	XT NP B	2023ms1276	;	;	;
Nafisa_SEN7	tRNA pseudouridine(38/39) synthase	PUS3	A0A087WY59	Q9BZE2	4.2036	-0.4092	XT NP A	2023ms1276	tRNA modification [GO:0006400]; tRNA pseudouridine synthesis [GO:0031119]; mRNA pseudouridine synthesis [GO:1990481]	RNA binding [GO:0003723]; pseudouridine synthase activity [GO:0009982]; tRNA pseudouridine synthase activity [GO:0106029]	cytosol [GO:0005829]; cytoplasm [GO:0005737]; nucleus [GO:0005634]
Nafisa_SEN6	tRNA pseudouridine(38/39) synthase	PUS3	A0A087WY59	Q9BZE2	4.2172	-0.4099	XT NP A	2023ms1276	tRNA modification [GO:0006400]; tRNA pseudouridine synthesis [GO:0031119]; mRNA pseudouridine synthesis [GO:1990481]	RNA binding [GO:0003723]; pseudouridine synthase activity [GO:0009982]; tRNA pseudouridine synthase activity [GO:0106029]	cytosol [GO:0005829]; cytoplasm [GO:0005737]; nucleus [GO:0005634]
Nafisa_SEN5	tRNA pseudouridine(38/39) synthase	PUS3	A0A087WY59	Q9BZE2	4.366	-0.2871	XT NP A	2023ms1276	tRNA modification [GO:0006400]; tRNA pseudouridine synthesis [GO:0031119]; mRNA pseudouridine synthesis [GO:1990481]	RNA binding [GO:0003723]; pseudouridine synthase activity [GO:0009982]; tRNA pseudouridine synthase activity [GO:0106029]	cytosol [GO:0005829]; cytoplasm [GO:0005737]; nucleus [GO:0005634]
Nafisa_SEN4	tRNA pseudouridine(38/39) synthase	PUS3	A0A087WY59	Q9BZE2	4.2419	-0.3784	XT NP A	2023ms1276	tRNA modification [GO:0006400]; tRNA pseudouridine synthesis [GO:0031119]; mRNA pseudouridine synthesis [GO:1990481]	RNA binding [GO:0003723]; pseudouridine synthase activity [GO:0009982]; tRNA pseudouridine synthase activity [GO:0106029]	cytosol [GO:0005829]; cytoplasm [GO:0005737]; nucleus [GO:0005634]
Nafisa_SEN3	tRNA pseudouridine(38/39) synthase	PUS3	A0A087WY59	Q9BZE2	4.2556	-0.364	XT NP A	2023ms1276	tRNA modification [GO:0006400]; tRNA pseudouridine synthesis [GO:0031119]; mRNA pseudouridine synthesis [GO:1990481]	RNA binding [GO:0003723]; pseudouridine synthase activity [GO:0009982]; tRNA pseudouridine synthase activity [GO:0106029]	cytosol [GO:0005829]; cytoplasm [GO:0005737]; nucleus [GO:0005634]
Nafisa_SEN2	tRNA pseudouridine(38/39) synthase	PUS3	A0A087WY59	Q9BZE2	4.215	-0.4179	XT NP A	2023ms1276	tRNA modification [GO:0006400]; tRNA pseudouridine synthesis [GO:0031119]; mRNA pseudouridine synthesis [GO:1990481]	RNA binding [GO:0003723]; pseudouridine synthase activity [GO:0009982]; tRNA pseudouridine synthase activity [GO:0106029]	cytosol [GO:0005829]; cytoplasm [GO:0005737]; nucleus [GO:0005634]
Nafisa_SEN1	tRNA pseudouridine(38/39) synthase	PUS3	A0A087WY59	Q9BZE2	4.2015	-0.4162	XT NP A	2023ms1276	tRNA modification [GO:0006400]; tRNA pseudouridine synthesis [GO:0031119]; mRNA pseudouridine synthesis [GO:1990481]	RNA binding [GO:0003723]; pseudouridine synthase activity [GO:0009982]; tRNA pseudouridine synthase activity [GO:0106029]	cytosol [GO:0005829]; cytoplasm [GO:0005737]; nucleus [GO:0005634]
Nafisa_PRO6	tRNA pseudouridine(38/39) synthase	PUS3	A0A087WY59	Q9BZE2	4.1609	-0.3842	XT NP A	2023ms1276	tRNA modification [GO:0006400]; tRNA pseudouridine synthesis [GO:0031119]; mRNA pseudouridine synthesis [GO:1990481]	RNA binding [GO:0003723]; pseudouridine synthase activity [GO:0009982]; tRNA pseudouridine synthase activity [GO:0106029]	cytosol [GO:0005829]; cytoplasm [GO:0005737]; nucleus [GO:0005634]
Nafisa_PRO5	tRNA pseudouridine(38/39) synthase	PUS3	A0A087WY59	Q9BZE2	4.0098	-0.5274	XT NP A	2023ms1276	tRNA modification [GO:0006400]; tRNA pseudouridine synthesis [GO:0031119]; mRNA pseudouridine synthesis [GO:1990481]	RNA binding [GO:0003723]; pseudouridine synthase activity [GO:0009982]; tRNA pseudouridine synthase activity [GO:0106029]	cytosol [GO:0005829]; cytoplasm [GO:0005737]; nucleus [GO:0005634]
Nafisa_PRO2	tRNA pseudouridine(38/39) synthase	PUS3	A0A087WY59	Q9BZE2	4.0677	-0.4841	XT NP A	2023ms1276	tRNA modification [GO:0006400]; tRNA pseudouridine synthesis [GO:0031119]; mRNA pseudouridine synthesis [GO:1990481]	RNA binding [GO:0003723]; pseudouridine synthase activity [GO:0009982]; tRNA pseudouridine synthase activity [GO:0106029]	cytosol [GO:0005829]; cytoplasm [GO:0005737]; nucleus [GO:0005634]
Nafisa_SEN7	Phospholipid hydroperoxide glutathione peroxidase	GPX4	P36969	Q9N2J2	4.634	0.0212	XT NP B	2023ms1276	NA	NA	NA
Nafisa_SEN6	Phospholipid hydroperoxide glutathione peroxidase	GPX4	P36969	Q9N2J2	4.5913	-0.0358	XT NP B	2023ms1276	NA	NA	NA
Nafisa_SEN5	Phospholipid hydroperoxide glutathione peroxidase	GPX4	P36969	Q9N2J2	4.6376	-0.0155	XT NP B	2023ms1276	NA	NA	NA
Nafisa_SEN4	Phospholipid hydroperoxide glutathione peroxidase	GPX4	P36969	Q9N2J2	4.6043	-0.016	XT NP B	2023ms1276	NA	NA	NA
Nafisa_SEN3	Phospholipid hydroperoxide glutathione peroxidase	GPX4	P36969	Q9N2J2	4.6799	0.0603	XT NP B	2023ms1276	NA	NA	NA
Nafisa_SEN2	Phospholipid hydroperoxide glutathione peroxidase	GPX4	P36969	Q9N2J2	4.6917	0.0588	XT NP B	2023ms1276	NA	NA	NA
Nafisa_SEN1	Phospholipid hydroperoxide glutathione peroxidase	GPX4	P36969	Q9N2J2	4.6206	0.0029	XT NP B	2023ms1276	NA	NA	NA
Nafisa_PRO7	Phospholipid hydroperoxide glutathione peroxidase	GPX4	P36969	Q9N2J2	4.6054	0.0505	XT NP B	2023ms1276	NA	NA	NA
Nafisa_PRO6	Phospholipid hydroperoxide glutathione peroxidase	GPX4	P36969	Q9N2J2	4.7204	0.1754	XT NP B	2023ms1276	NA	NA	NA
Nafisa_PRO5	Phospholipid hydroperoxide glutathione peroxidase	GPX4	P36969	Q9N2J2	4.6522	0.115	XT NP B	2023ms1276	NA	NA	NA
Nafisa_PRO4	Phospholipid hydroperoxide glutathione peroxidase	GPX4	P36969	Q9N2J2	4.6839	0.1117	XT NP B	2023ms1276	NA	NA	NA
Nafisa_PRO3	Phospholipid hydroperoxide glutathione peroxidase	GPX4	P36969	Q9N2J2	4.6797	0.1092	XT NP B	2023ms1276	NA	NA	NA
Nafisa_PRO2	Phospholipid hydroperoxide glutathione peroxidase	GPX4	P36969	Q9N2J2	4.6955	0.1438	XT NP B	2023ms1276	NA	NA	NA
Nafisa_PRO1	Phospholipid hydroperoxide glutathione peroxidase	GPX4	P36969	Q9N2J2	4.6777	0.1304	XT NP B	2023ms1276	NA	NA	NA
Nafisa_SEN7	Protein YIF1B;Isoform of Q5BJH7, Isoform 3 of Protein YIF1B;Isoform of Q5BJH7, Isoform 6 of Protein YIF1B	YIF1B;YIF1B;YIF1B	NA	Q5BJH7;Q5BJH7-3;Q5BJH7-6	4.2367	-0.376	XT NP A	2023ms1276	protein targeting to membrane [GO:0006612]; endoplasmic reticulum to Golgi vesicle-mediated transport [GO:0006888]; sperm axoneme assembly [GO:0007288]; ;	protein binding [GO:0005515]; ;	endoplasmic reticulum [GO:0005783]; endoplasmic reticulum-Golgi intermediate compartment [GO:0005793]; Golgi apparatus [GO:0005794]; endoplasmic reticulum-Golgi intermediate compartment membrane [GO:0033116]; integral component of Golgi membrane [GO:0030173]; endoplasmic reticulum membrane [GO:0005789]; COPII-coated ER to Golgi transport vesicle [GO:0030134]; ;
Nafisa_SEN6	Protein YIF1B;Isoform of Q5BJH7, Isoform 3 of Protein YIF1B;Isoform of Q5BJH7, Isoform 6 of Protein YIF1B	YIF1B;YIF1B;YIF1B	NA	Q5BJH7;Q5BJH7-3;Q5BJH7-6	4.1995	-0.4276	XT NP A	2023ms1276	protein targeting to membrane [GO:0006612]; endoplasmic reticulum to Golgi vesicle-mediated transport [GO:0006888]; sperm axoneme assembly [GO:0007288]; ;	protein binding [GO:0005515]; ;	endoplasmic reticulum [GO:0005783]; endoplasmic reticulum-Golgi intermediate compartment [GO:0005793]; Golgi apparatus [GO:0005794]; endoplasmic reticulum-Golgi intermediate compartment membrane [GO:0033116]; integral component of Golgi membrane [GO:0030173]; endoplasmic reticulum membrane [GO:0005789]; COPII-coated ER to Golgi transport vesicle [GO:0030134]; ;
Nafisa_SEN5	Protein YIF1B;Isoform of Q5BJH7, Isoform 3 of Protein YIF1B;Isoform of Q5BJH7, Isoform 6 of Protein YIF1B	YIF1B;YIF1B;YIF1B	NA	Q5BJH7;Q5BJH7-3;Q5BJH7-6	4.3074	-0.3457	XT NP A	2023ms1276	protein targeting to membrane [GO:0006612]; endoplasmic reticulum to Golgi vesicle-mediated transport [GO:0006888]; sperm axoneme assembly [GO:0007288]; ;	protein binding [GO:0005515]; ;	endoplasmic reticulum [GO:0005783]; endoplasmic reticulum-Golgi intermediate compartment [GO:0005793]; Golgi apparatus [GO:0005794]; endoplasmic reticulum-Golgi intermediate compartment membrane [GO:0033116]; integral component of Golgi membrane [GO:0030173]; endoplasmic reticulum membrane [GO:0005789]; COPII-coated ER to Golgi transport vesicle [GO:0030134]; ;
Nafisa_SEN4	Protein YIF1B;Isoform of Q5BJH7, Isoform 3 of Protein YIF1B;Isoform of Q5BJH7, Isoform 6 of Protein YIF1B	YIF1B;YIF1B;YIF1B	NA	Q5BJH7;Q5BJH7-3;Q5BJH7-6	4.1773	-0.443	XT NP A	2023ms1276	protein targeting to membrane [GO:0006612]; endoplasmic reticulum to Golgi vesicle-mediated transport [GO:0006888]; sperm axoneme assembly [GO:0007288]; ;	protein binding [GO:0005515]; ;	endoplasmic reticulum [GO:0005783]; endoplasmic reticulum-Golgi intermediate compartment [GO:0005793]; Golgi apparatus [GO:0005794]; endoplasmic reticulum-Golgi intermediate compartment membrane [GO:0033116]; integral component of Golgi membrane [GO:0030173]; endoplasmic reticulum membrane [GO:0005789]; COPII-coated ER to Golgi transport vesicle [GO:0030134]; ;
Nafisa_SEN3	Protein YIF1B;Isoform of Q5BJH7, Isoform 3 of Protein YIF1B;Isoform of Q5BJH7, Isoform 6 of Protein YIF1B	YIF1B;YIF1B;YIF1B	NA	Q5BJH7;Q5BJH7-3;Q5BJH7-6	4.127	-0.4926	XT NP A	2023ms1276	protein targeting to membrane [GO:0006612]; endoplasmic reticulum to Golgi vesicle-mediated transport [GO:0006888]; sperm axoneme assembly [GO:0007288]; ;	protein binding [GO:0005515]; ;	endoplasmic reticulum [GO:0005783]; endoplasmic reticulum-Golgi intermediate compartment [GO:0005793]; Golgi apparatus [GO:0005794]; endoplasmic reticulum-Golgi intermediate compartment membrane [GO:0033116]; integral component of Golgi membrane [GO:0030173]; endoplasmic reticulum membrane [GO:0005789]; COPII-coated ER to Golgi transport vesicle [GO:0030134]; ;
Nafisa_SEN2	Protein YIF1B;Isoform of Q5BJH7, Isoform 3 of Protein YIF1B;Isoform of Q5BJH7, Isoform 6 of Protein YIF1B	YIF1B;YIF1B;YIF1B	NA	Q5BJH7;Q5BJH7-3;Q5BJH7-6	4.2953	-0.3376	XT NP A	2023ms1276	protein targeting to membrane [GO:0006612]; endoplasmic reticulum to Golgi vesicle-mediated transport [GO:0006888]; sperm axoneme assembly [GO:0007288]; ;	protein binding [GO:0005515]; ;	endoplasmic reticulum [GO:0005783]; endoplasmic reticulum-Golgi intermediate compartment [GO:0005793]; Golgi apparatus [GO:0005794]; endoplasmic reticulum-Golgi intermediate compartment membrane [GO:0033116]; integral component of Golgi membrane [GO:0030173]; endoplasmic reticulum membrane [GO:0005789]; COPII-coated ER to Golgi transport vesicle [GO:0030134]; ;
Nafisa_SEN1	Protein YIF1B;Isoform of Q5BJH7, Isoform 3 of Protein YIF1B;Isoform of Q5BJH7, Isoform 6 of Protein YIF1B	YIF1B;YIF1B;YIF1B	NA	Q5BJH7;Q5BJH7-3;Q5BJH7-6	4.1671	-0.4506	XT NP A	2023ms1276	protein targeting to membrane [GO:0006612]; endoplasmic reticulum to Golgi vesicle-mediated transport [GO:0006888]; sperm axoneme assembly [GO:0007288]; ;	protein binding [GO:0005515]; ;	endoplasmic reticulum [GO:0005783]; endoplasmic reticulum-Golgi intermediate compartment [GO:0005793]; Golgi apparatus [GO:0005794]; endoplasmic reticulum-Golgi intermediate compartment membrane [GO:0033116]; integral component of Golgi membrane [GO:0030173]; endoplasmic reticulum membrane [GO:0005789]; COPII-coated ER to Golgi transport vesicle [GO:0030134]; ;
Nafisa_PRO7	Protein YIF1B;Isoform of Q5BJH7, Isoform 3 of Protein YIF1B;Isoform of Q5BJH7, Isoform 6 of Protein YIF1B	YIF1B;YIF1B;YIF1B	NA	Q5BJH7;Q5BJH7-3;Q5BJH7-6	4.2468	-0.308	XT NP A	2023ms1276	protein targeting to membrane [GO:0006612]; endoplasmic reticulum to Golgi vesicle-mediated transport [GO:0006888]; sperm axoneme assembly [GO:0007288]; ;	protein binding [GO:0005515]; ;	endoplasmic reticulum [GO:0005783]; endoplasmic reticulum-Golgi intermediate compartment [GO:0005793]; Golgi apparatus [GO:0005794]; endoplasmic reticulum-Golgi intermediate compartment membrane [GO:0033116]; integral component of Golgi membrane [GO:0030173]; endoplasmic reticulum membrane [GO:0005789]; COPII-coated ER to Golgi transport vesicle [GO:0030134]; ;
Nafisa_PRO4	Protein YIF1B;Isoform of Q5BJH7, Isoform 3 of Protein YIF1B;Isoform of Q5BJH7, Isoform 6 of Protein YIF1B	YIF1B;YIF1B;YIF1B	NA	Q5BJH7;Q5BJH7-3;Q5BJH7-6	4.3661	-0.2061	XT NP A	2023ms1276	protein targeting to membrane [GO:0006612]; endoplasmic reticulum to Golgi vesicle-mediated transport [GO:0006888]; sperm axoneme assembly [GO:0007288]; ;	protein binding [GO:0005515]; ;	endoplasmic reticulum [GO:0005783]; endoplasmic reticulum-Golgi intermediate compartment [GO:0005793]; Golgi apparatus [GO:0005794]; endoplasmic reticulum-Golgi intermediate compartment membrane [GO:0033116]; integral component of Golgi membrane [GO:0030173]; endoplasmic reticulum membrane [GO:0005789]; COPII-coated ER to Golgi transport vesicle [GO:0030134]; ;
Nafisa_PRO3	Protein YIF1B;Isoform of Q5BJH7, Isoform 3 of Protein YIF1B;Isoform of Q5BJH7, Isoform 6 of Protein YIF1B	YIF1B;YIF1B;YIF1B	NA	Q5BJH7;Q5BJH7-3;Q5BJH7-6	3.8136	-0.7569	XT NP A	2023ms1276	protein targeting to membrane [GO:0006612]; endoplasmic reticulum to Golgi vesicle-mediated transport [GO:0006888]; sperm axoneme assembly [GO:0007288]; ;	protein binding [GO:0005515]; ;	endoplasmic reticulum [GO:0005783]; endoplasmic reticulum-Golgi intermediate compartment [GO:0005793]; Golgi apparatus [GO:0005794]; endoplasmic reticulum-Golgi intermediate compartment membrane [GO:0033116]; integral component of Golgi membrane [GO:0030173]; endoplasmic reticulum membrane [GO:0005789]; COPII-coated ER to Golgi transport vesicle [GO:0030134]; ;
Nafisa_PRO2	Protein YIF1B;Isoform of Q5BJH7, Isoform 3 of Protein YIF1B;Isoform of Q5BJH7, Isoform 6 of Protein YIF1B	YIF1B;YIF1B;YIF1B	NA	Q5BJH7;Q5BJH7-3;Q5BJH7-6	3.8568	-0.695	XT NP A	2023ms1276	protein targeting to membrane [GO:0006612]; endoplasmic reticulum to Golgi vesicle-mediated transport [GO:0006888]; sperm axoneme assembly [GO:0007288]; ;	protein binding [GO:0005515]; ;	endoplasmic reticulum [GO:0005783]; endoplasmic reticulum-Golgi intermediate compartment [GO:0005793]; Golgi apparatus [GO:0005794]; endoplasmic reticulum-Golgi intermediate compartment membrane [GO:0033116]; integral component of Golgi membrane [GO:0030173]; endoplasmic reticulum membrane [GO:0005789]; COPII-coated ER to Golgi transport vesicle [GO:0030134]; ;
Nafisa_PRO1	Protein YIF1B;Isoform of Q5BJH7, Isoform 3 of Protein YIF1B;Isoform of Q5BJH7, Isoform 6 of Protein YIF1B	YIF1B;YIF1B;YIF1B	NA	Q5BJH7;Q5BJH7-3;Q5BJH7-6	4.283	-0.2642	XT NP A	2023ms1276	protein targeting to membrane [GO:0006612]; endoplasmic reticulum to Golgi vesicle-mediated transport [GO:0006888]; sperm axoneme assembly [GO:0007288]; ;	protein binding [GO:0005515]; ;	endoplasmic reticulum [GO:0005783]; endoplasmic reticulum-Golgi intermediate compartment [GO:0005793]; Golgi apparatus [GO:0005794]; endoplasmic reticulum-Golgi intermediate compartment membrane [GO:0033116]; integral component of Golgi membrane [GO:0030173]; endoplasmic reticulum membrane [GO:0005789]; COPII-coated ER to Golgi transport vesicle [GO:0030134]; ;
Nafisa_SEN7	CB1 cannabinoid receptor-interacting protein 1	CNRIP1	Q96F85	Q17QM9	4.5592	-0.0535	XT NP B	2023ms1276	NA	NA	NA
Nafisa_SEN6	CB1 cannabinoid receptor-interacting protein 1	CNRIP1	Q96F85	Q17QM9	4.4951	-0.1319	XT NP B	2023ms1276	NA	NA	NA
Nafisa_SEN5	CB1 cannabinoid receptor-interacting protein 1	CNRIP1	Q96F85	Q17QM9	4.4917	-0.1614	XT NP B	2023ms1276	NA	NA	NA
Nafisa_SEN4	CB1 cannabinoid receptor-interacting protein 1	CNRIP1	Q96F85	Q17QM9	4.553	-0.0674	XT NP B	2023ms1276	NA	NA	NA
Nafisa_SEN3	CB1 cannabinoid receptor-interacting protein 1	CNRIP1	Q96F85	Q17QM9	4.5957	-0.0239	XT NP B	2023ms1276	NA	NA	NA
Nafisa_SEN2	CB1 cannabinoid receptor-interacting protein 1	CNRIP1	Q96F85	Q17QM9	4.5283	-0.1046	XT NP B	2023ms1276	NA	NA	NA
Nafisa_SEN1	CB1 cannabinoid receptor-interacting protein 1	CNRIP1	Q96F85	Q17QM9	4.5365	-0.0812	XT NP B	2023ms1276	NA	NA	NA
Nafisa_PRO7	CB1 cannabinoid receptor-interacting protein 1	CNRIP1	Q96F85	Q17QM9	4.5989	0.044	XT NP B	2023ms1276	NA	NA	NA
Nafisa_PRO6	CB1 cannabinoid receptor-interacting protein 1	CNRIP1	Q96F85	Q17QM9	4.5893	0.0442	XT NP B	2023ms1276	NA	NA	NA
Nafisa_PRO5	CB1 cannabinoid receptor-interacting protein 1	CNRIP1	Q96F85	Q17QM9	4.5648	0.0276	XT NP B	2023ms1276	NA	NA	NA
Nafisa_PRO4	CB1 cannabinoid receptor-interacting protein 1	CNRIP1	Q96F85	Q17QM9	4.5847	0.0125	XT NP B	2023ms1276	NA	NA	NA
Nafisa_PRO3	CB1 cannabinoid receptor-interacting protein 1	CNRIP1	Q96F85	Q17QM9	4.5578	-0.0127	XT NP B	2023ms1276	NA	NA	NA
Nafisa_PRO2	CB1 cannabinoid receptor-interacting protein 1	CNRIP1	Q96F85	Q17QM9	4.5552	0.0034	XT NP B	2023ms1276	NA	NA	NA
Nafisa_PRO1	CB1 cannabinoid receptor-interacting protein 1	CNRIP1	Q96F85	Q17QM9	4.596	0.0488	XT NP B	2023ms1276	NA	NA	NA
Nafisa_SEN7	Fibronectin type III domain-containing protein 3B	FNDC3B	Q53EP0	Q53EP0	3.6085	-1.0042	XT NP A	2023ms1276	NA	RNA binding [GO:0003723]	integral component of membrane [GO:0016021]
Nafisa_SEN6	Fibronectin type III domain-containing protein 3B	FNDC3B	Q53EP0	Q53EP0	3.605	-1.0221	XT NP A	2023ms1276	NA	RNA binding [GO:0003723]	integral component of membrane [GO:0016021]
Nafisa_SEN5	Fibronectin type III domain-containing protein 3B	FNDC3B	Q53EP0	Q53EP0	3.8929	-0.7602	XT NP A	2023ms1276	NA	RNA binding [GO:0003723]	integral component of membrane [GO:0016021]
Nafisa_SEN4	Fibronectin type III domain-containing protein 3B	FNDC3B	Q53EP0	Q53EP0	3.63	-0.9903	XT NP A	2023ms1276	NA	RNA binding [GO:0003723]	integral component of membrane [GO:0016021]
Nafisa_SEN3	Fibronectin type III domain-containing protein 3B	FNDC3B	Q53EP0	Q53EP0	3.328	-1.2917	XT NP A	2023ms1276	NA	RNA binding [GO:0003723]	integral component of membrane [GO:0016021]
Nafisa_SEN2	Fibronectin type III domain-containing protein 3B	FNDC3B	Q53EP0	Q53EP0	3.658	-0.9749	XT NP A	2023ms1276	NA	RNA binding [GO:0003723]	integral component of membrane [GO:0016021]
Nafisa_SEN1	Fibronectin type III domain-containing protein 3B	FNDC3B	Q53EP0	Q53EP0	3.6533	-0.9644	XT NP A	2023ms1276	NA	RNA binding [GO:0003723]	integral component of membrane [GO:0016021]
Nafisa_SEN7	Proteasome activator complex subunit 2	PSME2	Q86SZ7	Q5E9G3	4.476	-0.1367	XT NP B	2023ms1276	NA	NA	NA
Nafisa_SEN6	Proteasome activator complex subunit 2	PSME2	Q86SZ7	Q5E9G3	4.4996	-0.1275	XT NP B	2023ms1276	NA	NA	NA
Nafisa_SEN5	Proteasome activator complex subunit 2	PSME2	Q86SZ7	Q5E9G3	4.4377	-0.2155	XT NP B	2023ms1276	NA	NA	NA
Nafisa_SEN4	Proteasome activator complex subunit 2	PSME2	Q86SZ7	Q5E9G3	4.5712	-0.0491	XT NP B	2023ms1276	NA	NA	NA
Nafisa_SEN3	Proteasome activator complex subunit 2	PSME2	Q86SZ7	Q5E9G3	4.5654	-0.0543	XT NP B	2023ms1276	NA	NA	NA
Nafisa_SEN2	Proteasome activator complex subunit 2	PSME2	Q86SZ7	Q5E9G3	4.4719	-0.161	XT NP B	2023ms1276	NA	NA	NA
Nafisa_SEN1	Proteasome activator complex subunit 2	PSME2	Q86SZ7	Q5E9G3	4.5806	-0.0371	XT NP B	2023ms1276	NA	NA	NA
Nafisa_PRO7	Proteasome activator complex subunit 2	PSME2	Q86SZ7	Q5E9G3	4.5763	0.0214	XT NP B	2023ms1276	NA	NA	NA
Nafisa_PRO6	Proteasome activator complex subunit 2	PSME2	Q86SZ7	Q5E9G3	4.498	-0.0471	XT NP B	2023ms1276	NA	NA	NA
Nafisa_PRO5	Proteasome activator complex subunit 2	PSME2	Q86SZ7	Q5E9G3	4.5505	0.0133	XT NP B	2023ms1276	NA	NA	NA
Nafisa_PRO4	Proteasome activator complex subunit 2	PSME2	Q86SZ7	Q5E9G3	4.5851	0.0128	XT NP B	2023ms1276	NA	NA	NA
Nafisa_PRO3	Proteasome activator complex subunit 2	PSME2	Q86SZ7	Q5E9G3	4.6247	0.0542	XT NP B	2023ms1276	NA	NA	NA
Nafisa_PRO2	Proteasome activator complex subunit 2	PSME2	Q86SZ7	Q5E9G3	4.594	0.0422	XT NP B	2023ms1276	NA	NA	NA
Nafisa_PRO1	Proteasome activator complex subunit 2	PSME2	Q86SZ7	Q5E9G3	4.5268	-0.0205	XT NP B	2023ms1276	NA	NA	NA
Nafisa_SEN7	Histidine triad nucleotide-binding protein 1	HINT1	P49773	P62958	5.4692	0.8565	XT NP B	2023ms1276	NA	NA	NA
Nafisa_SEN6	Histidine triad nucleotide-binding protein 1	HINT1	P49773	P62958	5.4593	0.8322	XT NP B	2023ms1276	NA	NA	NA
Nafisa_SEN5	Histidine triad nucleotide-binding protein 1	HINT1	P49773	P62958	5.4764	0.8233	XT NP B	2023ms1276	NA	NA	NA
Nafisa_SEN4	Histidine triad nucleotide-binding protein 1	HINT1	P49773	P62958	5.4985	0.8781	XT NP B	2023ms1276	NA	NA	NA
Nafisa_SEN3	Histidine triad nucleotide-binding protein 1	HINT1	P49773	P62958	5.4846	0.8649	XT NP B	2023ms1276	NA	NA	NA
Nafisa_SEN2	Histidine triad nucleotide-binding protein 1	HINT1	P49773	P62958	5.4671	0.8342	XT NP B	2023ms1276	NA	NA	NA
Nafisa_SEN1	Histidine triad nucleotide-binding protein 1	HINT1	P49773	P62958	5.4748	0.8571	XT NP B	2023ms1276	NA	NA	NA
Nafisa_PRO7	Histidine triad nucleotide-binding protein 1	HINT1	P49773	P62958	5.5232	0.9683	XT NP B	2023ms1276	NA	NA	NA
Nafisa_PRO6	Histidine triad nucleotide-binding protein 1	HINT1	P49773	P62958	5.5682	1.0231	XT NP B	2023ms1276	NA	NA	NA
Nafisa_PRO5	Histidine triad nucleotide-binding protein 1	HINT1	P49773	P62958	5.5415	1.0043	XT NP B	2023ms1276	NA	NA	NA
Nafisa_PRO4	Histidine triad nucleotide-binding protein 1	HINT1	P49773	P62958	5.5361	0.9639	XT NP B	2023ms1276	NA	NA	NA
Nafisa_PRO3	Histidine triad nucleotide-binding protein 1	HINT1	P49773	P62958	5.5186	0.9481	XT NP B	2023ms1276	NA	NA	NA
Nafisa_PRO2	Histidine triad nucleotide-binding protein 1	HINT1	P49773	P62958	5.4898	0.938	XT NP B	2023ms1276	NA	NA	NA
Nafisa_PRO1	Histidine triad nucleotide-binding protein 1	HINT1	P49773	P62958	5.5468	0.9996	XT NP B	2023ms1276	NA	NA	NA
Nafisa_SEN7	HIT domain-containing protein	NA	NULL	A0A3Q1NC15	3.8479	-0.7648	XT NP B	2023ms1276	NA	NA	NA
Nafisa_SEN6	HIT domain-containing protein	NA	NULL	A0A3Q1NC15	3.9999	-0.6272	XT NP B	2023ms1276	NA	NA	NA
Nafisa_SEN5	HIT domain-containing protein	NA	NULL	A0A3Q1NC15	3.8213	-0.8319	XT NP B	2023ms1276	NA	NA	NA
Nafisa_SEN4	HIT domain-containing protein	NA	NULL	A0A3Q1NC15	4.0174	-0.603	XT NP B	2023ms1276	NA	NA	NA
Nafisa_SEN3	HIT domain-containing protein	NA	NULL	A0A3Q1NC15	4.1504	-0.4693	XT NP B	2023ms1276	NA	NA	NA
Nafisa_SEN1	HIT domain-containing protein	NA	NULL	A0A3Q1NC15	3.7792	-0.8385	XT NP B	2023ms1276	NA	NA	NA
Nafisa_PRO7	HIT domain-containing protein	NA	NULL	A0A3Q1NC15	4.067	-0.4879	XT NP B	2023ms1276	NA	NA	NA
Nafisa_PRO6	HIT domain-containing protein	NA	NULL	A0A3Q1NC15	3.9775	-0.5675	XT NP B	2023ms1276	NA	NA	NA
Nafisa_PRO5	HIT domain-containing protein	NA	NULL	A0A3Q1NC15	4.0287	-0.5085	XT NP B	2023ms1276	NA	NA	NA
Nafisa_PRO4	HIT domain-containing protein	NA	NULL	A0A3Q1NC15	4.059	-0.5132	XT NP B	2023ms1276	NA	NA	NA
Nafisa_PRO3	HIT domain-containing protein	NA	NULL	A0A3Q1NC15	3.9677	-0.6028	XT NP B	2023ms1276	NA	NA	NA
Nafisa_PRO2	HIT domain-containing protein	NA	NULL	A0A3Q1NC15	3.9994	-0.5524	XT NP B	2023ms1276	NA	NA	NA
Nafisa_PRO1	HIT domain-containing protein	NA	NULL	A0A3Q1NC15	3.6197	-0.9276	XT NP B	2023ms1276	NA	NA	NA
Nafisa_SEN7	PRAME family member 12	PRAMEF12	O95522	O95522	4.5265	-0.0863	XT NP B	2023ms1276	positive regulation of cell population proliferation [GO:0008284]; negative regulation of apoptotic process [GO:0043066]; negative regulation of cell differentiation [GO:0045596]; negative regulation of transcription, DNA-templated [GO:0045892]	NA	cytoplasm [GO:0005737]
Nafisa_SEN6	PRAME family member 12	PRAMEF12	O95522	O95522	4.6597	0.0326	XT NP B	2023ms1276	positive regulation of cell population proliferation [GO:0008284]; negative regulation of apoptotic process [GO:0043066]; negative regulation of cell differentiation [GO:0045596]; negative regulation of transcription, DNA-templated [GO:0045892]	NA	cytoplasm [GO:0005737]
Nafisa_SEN5	PRAME family member 12	PRAMEF12	O95522	O95522	4.4697	-0.1834	XT NP B	2023ms1276	positive regulation of cell population proliferation [GO:0008284]; negative regulation of apoptotic process [GO:0043066]; negative regulation of cell differentiation [GO:0045596]; negative regulation of transcription, DNA-templated [GO:0045892]	NA	cytoplasm [GO:0005737]
Nafisa_SEN4	PRAME family member 12	PRAMEF12	O95522	O95522	4.6465	0.0261	XT NP B	2023ms1276	positive regulation of cell population proliferation [GO:0008284]; negative regulation of apoptotic process [GO:0043066]; negative regulation of cell differentiation [GO:0045596]; negative regulation of transcription, DNA-templated [GO:0045892]	NA	cytoplasm [GO:0005737]
Nafisa_SEN3	PRAME family member 12	PRAMEF12	O95522	O95522	4.5128	-0.1069	XT NP B	2023ms1276	positive regulation of cell population proliferation [GO:0008284]; negative regulation of apoptotic process [GO:0043066]; negative regulation of cell differentiation [GO:0045596]; negative regulation of transcription, DNA-templated [GO:0045892]	NA	cytoplasm [GO:0005737]
Nafisa_SEN2	PRAME family member 12	PRAMEF12	O95522	O95522	4.4976	-0.1353	XT NP B	2023ms1276	positive regulation of cell population proliferation [GO:0008284]; negative regulation of apoptotic process [GO:0043066]; negative regulation of cell differentiation [GO:0045596]; negative regulation of transcription, DNA-templated [GO:0045892]	NA	cytoplasm [GO:0005737]
Nafisa_SEN1	PRAME family member 12	PRAMEF12	O95522	O95522	4.6372	0.0195	XT NP B	2023ms1276	positive regulation of cell population proliferation [GO:0008284]; negative regulation of apoptotic process [GO:0043066]; negative regulation of cell differentiation [GO:0045596]; negative regulation of transcription, DNA-templated [GO:0045892]	NA	cytoplasm [GO:0005737]
Nafisa_PRO7	PRAME family member 12	PRAMEF12	O95522	O95522	4.5516	-0.0033	XT NP B	2023ms1276	positive regulation of cell population proliferation [GO:0008284]; negative regulation of apoptotic process [GO:0043066]; negative regulation of cell differentiation [GO:0045596]; negative regulation of transcription, DNA-templated [GO:0045892]	NA	cytoplasm [GO:0005737]
Nafisa_PRO6	PRAME family member 12	PRAMEF12	O95522	O95522	4.5347	-0.0104	XT NP B	2023ms1276	positive regulation of cell population proliferation [GO:0008284]; negative regulation of apoptotic process [GO:0043066]; negative regulation of cell differentiation [GO:0045596]; negative regulation of transcription, DNA-templated [GO:0045892]	NA	cytoplasm [GO:0005737]
Nafisa_PRO5	PRAME family member 12	PRAMEF12	O95522	O95522	4.5884	0.0512	XT NP B	2023ms1276	positive regulation of cell population proliferation [GO:0008284]; negative regulation of apoptotic process [GO:0043066]; negative regulation of cell differentiation [GO:0045596]; negative regulation of transcription, DNA-templated [GO:0045892]	NA	cytoplasm [GO:0005737]
Nafisa_PRO4	PRAME family member 12	PRAMEF12	O95522	O95522	4.6722	0.0999	XT NP B	2023ms1276	positive regulation of cell population proliferation [GO:0008284]; negative regulation of apoptotic process [GO:0043066]; negative regulation of cell differentiation [GO:0045596]; negative regulation of transcription, DNA-templated [GO:0045892]	NA	cytoplasm [GO:0005737]
Nafisa_PRO3	PRAME family member 12	PRAMEF12	O95522	O95522	4.606	0.0355	XT NP B	2023ms1276	positive regulation of cell population proliferation [GO:0008284]; negative regulation of apoptotic process [GO:0043066]; negative regulation of cell differentiation [GO:0045596]; negative regulation of transcription, DNA-templated [GO:0045892]	NA	cytoplasm [GO:0005737]
Nafisa_PRO2	PRAME family member 12	PRAMEF12	O95522	O95522	4.6137	0.0619	XT NP B	2023ms1276	positive regulation of cell population proliferation [GO:0008284]; negative regulation of apoptotic process [GO:0043066]; negative regulation of cell differentiation [GO:0045596]; negative regulation of transcription, DNA-templated [GO:0045892]	NA	cytoplasm [GO:0005737]
Nafisa_PRO1	PRAME family member 12	PRAMEF12	O95522	O95522	4.642	0.0947	XT NP B	2023ms1276	positive regulation of cell population proliferation [GO:0008284]; negative regulation of apoptotic process [GO:0043066]; negative regulation of cell differentiation [GO:0045596]; negative regulation of transcription, DNA-templated [GO:0045892]	NA	cytoplasm [GO:0005737]
Nafisa_SEN7	Diphthine--ammonia ligase	DPH6	Q7L8W6	Q7L8W6	3.5425	-1.0703	XT NP B	2023ms1276	peptidyl-diphthamide biosynthetic process from peptidyl-histidine [GO:0017183]	ATP binding [GO:0005524]; diphthine-ammonia ligase activity [GO:0017178]	nucleoplasm [GO:0005654]; nucleolus [GO:0005730]; cytosol [GO:0005829]
Nafisa_SEN6	Diphthine--ammonia ligase	DPH6	Q7L8W6	Q7L8W6	3.6575	-0.9696	XT NP B	2023ms1276	peptidyl-diphthamide biosynthetic process from peptidyl-histidine [GO:0017183]	ATP binding [GO:0005524]; diphthine-ammonia ligase activity [GO:0017178]	nucleoplasm [GO:0005654]; nucleolus [GO:0005730]; cytosol [GO:0005829]
Nafisa_SEN5	Diphthine--ammonia ligase	DPH6	Q7L8W6	Q7L8W6	4.021	-0.6321	XT NP B	2023ms1276	peptidyl-diphthamide biosynthetic process from peptidyl-histidine [GO:0017183]	ATP binding [GO:0005524]; diphthine-ammonia ligase activity [GO:0017178]	nucleoplasm [GO:0005654]; nucleolus [GO:0005730]; cytosol [GO:0005829]
Nafisa_SEN4	Diphthine--ammonia ligase	DPH6	Q7L8W6	Q7L8W6	3.5097	-1.1106	XT NP B	2023ms1276	peptidyl-diphthamide biosynthetic process from peptidyl-histidine [GO:0017183]	ATP binding [GO:0005524]; diphthine-ammonia ligase activity [GO:0017178]	nucleoplasm [GO:0005654]; nucleolus [GO:0005730]; cytosol [GO:0005829]
Nafisa_SEN3	Diphthine--ammonia ligase	DPH6	Q7L8W6	Q7L8W6	3.7249	-0.8947	XT NP B	2023ms1276	peptidyl-diphthamide biosynthetic process from peptidyl-histidine [GO:0017183]	ATP binding [GO:0005524]; diphthine-ammonia ligase activity [GO:0017178]	nucleoplasm [GO:0005654]; nucleolus [GO:0005730]; cytosol [GO:0005829]
Nafisa_SEN2	Diphthine--ammonia ligase	DPH6	Q7L8W6	Q7L8W6	3.9907	-0.6422	XT NP B	2023ms1276	peptidyl-diphthamide biosynthetic process from peptidyl-histidine [GO:0017183]	ATP binding [GO:0005524]; diphthine-ammonia ligase activity [GO:0017178]	nucleoplasm [GO:0005654]; nucleolus [GO:0005730]; cytosol [GO:0005829]
Nafisa_SEN1	Diphthine--ammonia ligase	DPH6	Q7L8W6	Q7L8W6	3.8987	-0.719	XT NP B	2023ms1276	peptidyl-diphthamide biosynthetic process from peptidyl-histidine [GO:0017183]	ATP binding [GO:0005524]; diphthine-ammonia ligase activity [GO:0017178]	nucleoplasm [GO:0005654]; nucleolus [GO:0005730]; cytosol [GO:0005829]
Nafisa_PRO7	Diphthine--ammonia ligase	DPH6	Q7L8W6	Q7L8W6	3.2858	-1.2691	XT NP B	2023ms1276	peptidyl-diphthamide biosynthetic process from peptidyl-histidine [GO:0017183]	ATP binding [GO:0005524]; diphthine-ammonia ligase activity [GO:0017178]	nucleoplasm [GO:0005654]; nucleolus [GO:0005730]; cytosol [GO:0005829]
Nafisa_PRO3	Diphthine--ammonia ligase	DPH6	Q7L8W6	Q7L8W6	3.5987	-0.9718	XT NP B	2023ms1276	peptidyl-diphthamide biosynthetic process from peptidyl-histidine [GO:0017183]	ATP binding [GO:0005524]; diphthine-ammonia ligase activity [GO:0017178]	nucleoplasm [GO:0005654]; nucleolus [GO:0005730]; cytosol [GO:0005829]
Nafisa_PRO2	Diphthine--ammonia ligase	DPH6	Q7L8W6	Q7L8W6	3.3141	-1.2377	XT NP B	2023ms1276	peptidyl-diphthamide biosynthetic process from peptidyl-histidine [GO:0017183]	ATP binding [GO:0005524]; diphthine-ammonia ligase activity [GO:0017178]	nucleoplasm [GO:0005654]; nucleolus [GO:0005730]; cytosol [GO:0005829]
Nafisa_PRO1	Diphthine--ammonia ligase	DPH6	Q7L8W6	Q7L8W6	3.5456	-1.0017	XT NP B	2023ms1276	peptidyl-diphthamide biosynthetic process from peptidyl-histidine [GO:0017183]	ATP binding [GO:0005524]; diphthine-ammonia ligase activity [GO:0017178]	nucleoplasm [GO:0005654]; nucleolus [GO:0005730]; cytosol [GO:0005829]
Nafisa_SEN7	Collagen alpha-5(VI) chain;Isoform of A8TX70, Isoform 2 of Collagen alpha-5(VI) chain	COL6A5;COL6A5	NA	A8TX70;A8TX70-2	4.7711	0.1583	XT NP A	2023ms1276	cell adhesion [GO:0007155]; extracellular matrix organization [GO:0030198];	protein binding [GO:0005515]; extracellular matrix structural constituent conferring tensile strength [GO:0030020];	collagen-containing extracellular matrix [GO:0062023]; extracellular region [GO:0005576]; collagen trimer [GO:0005581];
Nafisa_SEN6	Collagen alpha-5(VI) chain;Isoform of A8TX70, Isoform 2 of Collagen alpha-5(VI) chain	COL6A5;COL6A5	NA	A8TX70;A8TX70-2	4.7287	0.1016	XT NP A	2023ms1276	cell adhesion [GO:0007155]; extracellular matrix organization [GO:0030198];	protein binding [GO:0005515]; extracellular matrix structural constituent conferring tensile strength [GO:0030020];	collagen-containing extracellular matrix [GO:0062023]; extracellular region [GO:0005576]; collagen trimer [GO:0005581];
Nafisa_SEN5	Collagen alpha-5(VI) chain;Isoform of A8TX70, Isoform 2 of Collagen alpha-5(VI) chain	COL6A5;COL6A5	NA	A8TX70;A8TX70-2	4.6892	0.0361	XT NP A	2023ms1276	cell adhesion [GO:0007155]; extracellular matrix organization [GO:0030198];	protein binding [GO:0005515]; extracellular matrix structural constituent conferring tensile strength [GO:0030020];	collagen-containing extracellular matrix [GO:0062023]; extracellular region [GO:0005576]; collagen trimer [GO:0005581];
Nafisa_SEN4	Collagen alpha-5(VI) chain;Isoform of A8TX70, Isoform 2 of Collagen alpha-5(VI) chain	COL6A5;COL6A5	NA	A8TX70;A8TX70-2	4.8524	0.2321	XT NP A	2023ms1276	cell adhesion [GO:0007155]; extracellular matrix organization [GO:0030198];	protein binding [GO:0005515]; extracellular matrix structural constituent conferring tensile strength [GO:0030020];	collagen-containing extracellular matrix [GO:0062023]; extracellular region [GO:0005576]; collagen trimer [GO:0005581];
Nafisa_SEN3	Collagen alpha-5(VI) chain;Isoform of A8TX70, Isoform 2 of Collagen alpha-5(VI) chain	COL6A5;COL6A5	NA	A8TX70;A8TX70-2	4.8379	0.2182	XT NP A	2023ms1276	cell adhesion [GO:0007155]; extracellular matrix organization [GO:0030198];	protein binding [GO:0005515]; extracellular matrix structural constituent conferring tensile strength [GO:0030020];	collagen-containing extracellular matrix [GO:0062023]; extracellular region [GO:0005576]; collagen trimer [GO:0005581];
Nafisa_SEN2	Collagen alpha-5(VI) chain;Isoform of A8TX70, Isoform 2 of Collagen alpha-5(VI) chain	COL6A5;COL6A5	NA	A8TX70;A8TX70-2	4.7386	0.1057	XT NP A	2023ms1276	cell adhesion [GO:0007155]; extracellular matrix organization [GO:0030198];	protein binding [GO:0005515]; extracellular matrix structural constituent conferring tensile strength [GO:0030020];	collagen-containing extracellular matrix [GO:0062023]; extracellular region [GO:0005576]; collagen trimer [GO:0005581];
Nafisa_SEN1	Collagen alpha-5(VI) chain;Isoform of A8TX70, Isoform 2 of Collagen alpha-5(VI) chain	COL6A5;COL6A5	NA	A8TX70;A8TX70-2	4.7429	0.1251	XT NP A	2023ms1276	cell adhesion [GO:0007155]; extracellular matrix organization [GO:0030198];	protein binding [GO:0005515]; extracellular matrix structural constituent conferring tensile strength [GO:0030020];	collagen-containing extracellular matrix [GO:0062023]; extracellular region [GO:0005576]; collagen trimer [GO:0005581];
Nafisa_PRO7	Collagen alpha-5(VI) chain;Isoform of A8TX70, Isoform 2 of Collagen alpha-5(VI) chain	COL6A5;COL6A5	NA	A8TX70;A8TX70-2	5.2111	0.6563	XT NP A	2023ms1276	cell adhesion [GO:0007155]; extracellular matrix organization [GO:0030198];	protein binding [GO:0005515]; extracellular matrix structural constituent conferring tensile strength [GO:0030020];	collagen-containing extracellular matrix [GO:0062023]; extracellular region [GO:0005576]; collagen trimer [GO:0005581];
Nafisa_PRO6	Collagen alpha-5(VI) chain;Isoform of A8TX70, Isoform 2 of Collagen alpha-5(VI) chain	COL6A5;COL6A5	NA	A8TX70;A8TX70-2	5.274	0.7289	XT NP A	2023ms1276	cell adhesion [GO:0007155]; extracellular matrix organization [GO:0030198];	protein binding [GO:0005515]; extracellular matrix structural constituent conferring tensile strength [GO:0030020];	collagen-containing extracellular matrix [GO:0062023]; extracellular region [GO:0005576]; collagen trimer [GO:0005581];
Nafisa_PRO5	Collagen alpha-5(VI) chain;Isoform of A8TX70, Isoform 2 of Collagen alpha-5(VI) chain	COL6A5;COL6A5	NA	A8TX70;A8TX70-2	5.2425	0.7053	XT NP A	2023ms1276	cell adhesion [GO:0007155]; extracellular matrix organization [GO:0030198];	protein binding [GO:0005515]; extracellular matrix structural constituent conferring tensile strength [GO:0030020];	collagen-containing extracellular matrix [GO:0062023]; extracellular region [GO:0005576]; collagen trimer [GO:0005581];
Nafisa_PRO4	Collagen alpha-5(VI) chain;Isoform of A8TX70, Isoform 2 of Collagen alpha-5(VI) chain	COL6A5;COL6A5	NA	A8TX70;A8TX70-2	5.3225	0.7503	XT NP A	2023ms1276	cell adhesion [GO:0007155]; extracellular matrix organization [GO:0030198];	protein binding [GO:0005515]; extracellular matrix structural constituent conferring tensile strength [GO:0030020];	collagen-containing extracellular matrix [GO:0062023]; extracellular region [GO:0005576]; collagen trimer [GO:0005581];
Nafisa_PRO3	Collagen alpha-5(VI) chain;Isoform of A8TX70, Isoform 2 of Collagen alpha-5(VI) chain	COL6A5;COL6A5	NA	A8TX70;A8TX70-2	5.3069	0.7364	XT NP A	2023ms1276	cell adhesion [GO:0007155]; extracellular matrix organization [GO:0030198];	protein binding [GO:0005515]; extracellular matrix structural constituent conferring tensile strength [GO:0030020];	collagen-containing extracellular matrix [GO:0062023]; extracellular region [GO:0005576]; collagen trimer [GO:0005581];
Nafisa_PRO2	Collagen alpha-5(VI) chain;Isoform of A8TX70, Isoform 2 of Collagen alpha-5(VI) chain	COL6A5;COL6A5	NA	A8TX70;A8TX70-2	5.2241	0.6723	XT NP A	2023ms1276	cell adhesion [GO:0007155]; extracellular matrix organization [GO:0030198];	protein binding [GO:0005515]; extracellular matrix structural constituent conferring tensile strength [GO:0030020];	collagen-containing extracellular matrix [GO:0062023]; extracellular region [GO:0005576]; collagen trimer [GO:0005581];
Nafisa_PRO1	Collagen alpha-5(VI) chain;Isoform of A8TX70, Isoform 2 of Collagen alpha-5(VI) chain	COL6A5;COL6A5	NA	A8TX70;A8TX70-2	5.2877	0.7404	XT NP A	2023ms1276	cell adhesion [GO:0007155]; extracellular matrix organization [GO:0030198];	protein binding [GO:0005515]; extracellular matrix structural constituent conferring tensile strength [GO:0030020];	collagen-containing extracellular matrix [GO:0062023]; extracellular region [GO:0005576]; collagen trimer [GO:0005581];
Nafisa_SEN7	Polypeptide N-acetylgalactosaminyltransferase 18	GALNT18	Q58A54	Q6P9A2	4.4477	-0.165	XT NP B	2023ms1276	protein O-linked glycosylation [GO:0006493]	polypeptide N-acetylgalactosaminyltransferase activity [GO:0004653]; carbohydrate binding [GO:0030246]; metal ion binding [GO:0046872]	cellular_component [GO:0005575]; Golgi membrane [GO:0000139]; integral component of membrane [GO:0016021]; Golgi apparatus [GO:0005794]
Nafisa_SEN6	Polypeptide N-acetylgalactosaminyltransferase 18	GALNT18	Q58A54	Q6P9A2	4.4713	-0.1558	XT NP B	2023ms1276	protein O-linked glycosylation [GO:0006493]	polypeptide N-acetylgalactosaminyltransferase activity [GO:0004653]; carbohydrate binding [GO:0030246]; metal ion binding [GO:0046872]	cellular_component [GO:0005575]; Golgi membrane [GO:0000139]; integral component of membrane [GO:0016021]; Golgi apparatus [GO:0005794]
Nafisa_SEN5	Polypeptide N-acetylgalactosaminyltransferase 18	GALNT18	Q58A54	Q6P9A2	4.4515	-0.2016	XT NP B	2023ms1276	protein O-linked glycosylation [GO:0006493]	polypeptide N-acetylgalactosaminyltransferase activity [GO:0004653]; carbohydrate binding [GO:0030246]; metal ion binding [GO:0046872]	cellular_component [GO:0005575]; Golgi membrane [GO:0000139]; integral component of membrane [GO:0016021]; Golgi apparatus [GO:0005794]
Nafisa_SEN4	Polypeptide N-acetylgalactosaminyltransferase 18	GALNT18	Q58A54	Q6P9A2	4.4526	-0.1678	XT NP B	2023ms1276	protein O-linked glycosylation [GO:0006493]	polypeptide N-acetylgalactosaminyltransferase activity [GO:0004653]; carbohydrate binding [GO:0030246]; metal ion binding [GO:0046872]	cellular_component [GO:0005575]; Golgi membrane [GO:0000139]; integral component of membrane [GO:0016021]; Golgi apparatus [GO:0005794]
Nafisa_SEN3	Polypeptide N-acetylgalactosaminyltransferase 18	GALNT18	Q58A54	Q6P9A2	4.536	-0.0836	XT NP B	2023ms1276	protein O-linked glycosylation [GO:0006493]	polypeptide N-acetylgalactosaminyltransferase activity [GO:0004653]; carbohydrate binding [GO:0030246]; metal ion binding [GO:0046872]	cellular_component [GO:0005575]; Golgi membrane [GO:0000139]; integral component of membrane [GO:0016021]; Golgi apparatus [GO:0005794]
Nafisa_SEN2	Polypeptide N-acetylgalactosaminyltransferase 18	GALNT18	Q58A54	Q6P9A2	4.4377	-0.1952	XT NP B	2023ms1276	protein O-linked glycosylation [GO:0006493]	polypeptide N-acetylgalactosaminyltransferase activity [GO:0004653]; carbohydrate binding [GO:0030246]; metal ion binding [GO:0046872]	cellular_component [GO:0005575]; Golgi membrane [GO:0000139]; integral component of membrane [GO:0016021]; Golgi apparatus [GO:0005794]
Nafisa_SEN1	Polypeptide N-acetylgalactosaminyltransferase 18	GALNT18	Q58A54	Q6P9A2	4.4424	-0.1753	XT NP B	2023ms1276	protein O-linked glycosylation [GO:0006493]	polypeptide N-acetylgalactosaminyltransferase activity [GO:0004653]; carbohydrate binding [GO:0030246]; metal ion binding [GO:0046872]	cellular_component [GO:0005575]; Golgi membrane [GO:0000139]; integral component of membrane [GO:0016021]; Golgi apparatus [GO:0005794]
Nafisa_PRO7	Polypeptide N-acetylgalactosaminyltransferase 18	GALNT18	Q58A54	Q6P9A2	4.4972	-0.0577	XT NP B	2023ms1276	protein O-linked glycosylation [GO:0006493]	polypeptide N-acetylgalactosaminyltransferase activity [GO:0004653]; carbohydrate binding [GO:0030246]; metal ion binding [GO:0046872]	cellular_component [GO:0005575]; Golgi membrane [GO:0000139]; integral component of membrane [GO:0016021]; Golgi apparatus [GO:0005794]
Nafisa_PRO6	Polypeptide N-acetylgalactosaminyltransferase 18	GALNT18	Q58A54	Q6P9A2	4.4933	-0.0517	XT NP B	2023ms1276	protein O-linked glycosylation [GO:0006493]	polypeptide N-acetylgalactosaminyltransferase activity [GO:0004653]; carbohydrate binding [GO:0030246]; metal ion binding [GO:0046872]	cellular_component [GO:0005575]; Golgi membrane [GO:0000139]; integral component of membrane [GO:0016021]; Golgi apparatus [GO:0005794]
Nafisa_PRO5	Polypeptide N-acetylgalactosaminyltransferase 18	GALNT18	Q58A54	Q6P9A2	4.5013	-0.0359	XT NP B	2023ms1276	protein O-linked glycosylation [GO:0006493]	polypeptide N-acetylgalactosaminyltransferase activity [GO:0004653]; carbohydrate binding [GO:0030246]; metal ion binding [GO:0046872]	cellular_component [GO:0005575]; Golgi membrane [GO:0000139]; integral component of membrane [GO:0016021]; Golgi apparatus [GO:0005794]
Nafisa_PRO4	Polypeptide N-acetylgalactosaminyltransferase 18	GALNT18	Q58A54	Q6P9A2	4.5197	-0.0525	XT NP B	2023ms1276	protein O-linked glycosylation [GO:0006493]	polypeptide N-acetylgalactosaminyltransferase activity [GO:0004653]; carbohydrate binding [GO:0030246]; metal ion binding [GO:0046872]	cellular_component [GO:0005575]; Golgi membrane [GO:0000139]; integral component of membrane [GO:0016021]; Golgi apparatus [GO:0005794]
Nafisa_PRO3	Polypeptide N-acetylgalactosaminyltransferase 18	GALNT18	Q58A54	Q6P9A2	4.5087	-0.0619	XT NP B	2023ms1276	protein O-linked glycosylation [GO:0006493]	polypeptide N-acetylgalactosaminyltransferase activity [GO:0004653]; carbohydrate binding [GO:0030246]; metal ion binding [GO:0046872]	cellular_component [GO:0005575]; Golgi membrane [GO:0000139]; integral component of membrane [GO:0016021]; Golgi apparatus [GO:0005794]
Nafisa_PRO2	Polypeptide N-acetylgalactosaminyltransferase 18	GALNT18	Q58A54	Q6P9A2	4.526	-0.0258	XT NP B	2023ms1276	protein O-linked glycosylation [GO:0006493]	polypeptide N-acetylgalactosaminyltransferase activity [GO:0004653]; carbohydrate binding [GO:0030246]; metal ion binding [GO:0046872]	cellular_component [GO:0005575]; Golgi membrane [GO:0000139]; integral component of membrane [GO:0016021]; Golgi apparatus [GO:0005794]
Nafisa_PRO1	Polypeptide N-acetylgalactosaminyltransferase 18	GALNT18	Q58A54	Q6P9A2	4.515	-0.0323	XT NP B	2023ms1276	protein O-linked glycosylation [GO:0006493]	polypeptide N-acetylgalactosaminyltransferase activity [GO:0004653]; carbohydrate binding [GO:0030246]; metal ion binding [GO:0046872]	cellular_component [GO:0005575]; Golgi membrane [GO:0000139]; integral component of membrane [GO:0016021]; Golgi apparatus [GO:0005794]
Nafisa_SEN7	Non-specific serine/threonine protein kinase;Non-specific serine/threonine protein kinase	PAK2;PAK2	NA	A0A3Q1M0G8;G3MZE2	4.8054	0.1926	XT NP A	2023ms1276	;	;	;
Nafisa_SEN6	Non-specific serine/threonine protein kinase;Non-specific serine/threonine protein kinase	PAK2;PAK2	NA	A0A3Q1M0G8;G3MZE2	4.7315	0.1044	XT NP A	2023ms1276	;	;	;
Nafisa_SEN5	Non-specific serine/threonine protein kinase;Non-specific serine/threonine protein kinase	PAK2;PAK2	NA	A0A3Q1M0G8;G3MZE2	4.6847	0.0316	XT NP A	2023ms1276	;	;	;
Nafisa_SEN4	Non-specific serine/threonine protein kinase;Non-specific serine/threonine protein kinase	PAK2;PAK2	NA	A0A3Q1M0G8;G3MZE2	4.8475	0.2272	XT NP A	2023ms1276	;	;	;
Nafisa_SEN3	Non-specific serine/threonine protein kinase;Non-specific serine/threonine protein kinase	PAK2;PAK2	NA	A0A3Q1M0G8;G3MZE2	4.8582	0.2385	XT NP A	2023ms1276	;	;	;
Nafisa_SEN2	Non-specific serine/threonine protein kinase;Non-specific serine/threonine protein kinase	PAK2;PAK2	NA	A0A3Q1M0G8;G3MZE2	4.7534	0.1204	XT NP A	2023ms1276	;	;	;
Nafisa_SEN1	Non-specific serine/threonine protein kinase;Non-specific serine/threonine protein kinase	PAK2;PAK2	NA	A0A3Q1M0G8;G3MZE2	4.7743	0.1566	XT NP A	2023ms1276	;	;	;
Nafisa_PRO7	Non-specific serine/threonine protein kinase;Non-specific serine/threonine protein kinase	PAK2;PAK2	NA	A0A3Q1M0G8;G3MZE2	5.346	0.7912	XT NP A	2023ms1276	;	;	;
Nafisa_PRO6	Non-specific serine/threonine protein kinase;Non-specific serine/threonine protein kinase	PAK2;PAK2	NA	A0A3Q1M0G8;G3MZE2	5.3314	0.7864	XT NP A	2023ms1276	;	;	;
Nafisa_PRO5	Non-specific serine/threonine protein kinase;Non-specific serine/threonine protein kinase	PAK2;PAK2	NA	A0A3Q1M0G8;G3MZE2	5.3473	0.8101	XT NP A	2023ms1276	;	;	;
Nafisa_PRO4	Non-specific serine/threonine protein kinase;Non-specific serine/threonine protein kinase	PAK2;PAK2	NA	A0A3Q1M0G8;G3MZE2	5.385	0.8128	XT NP A	2023ms1276	;	;	;
Nafisa_PRO3	Non-specific serine/threonine protein kinase;Non-specific serine/threonine protein kinase	PAK2;PAK2	NA	A0A3Q1M0G8;G3MZE2	5.3731	0.8025	XT NP A	2023ms1276	;	;	;
Nafisa_PRO2	Non-specific serine/threonine protein kinase;Non-specific serine/threonine protein kinase	PAK2;PAK2	NA	A0A3Q1M0G8;G3MZE2	5.3175	0.7657	XT NP A	2023ms1276	;	;	;
Nafisa_PRO1	Non-specific serine/threonine protein kinase;Non-specific serine/threonine protein kinase	PAK2;PAK2	NA	A0A3Q1M0G8;G3MZE2	5.3005	0.7532	XT NP A	2023ms1276	;	;	;
Nafisa_SEN7	Receptor protein-tyrosine kinase	EPHB2	B4DSE0	F1N3R6	4.6651	0.0524	XT NP B	2023ms1276	NA	NA	NA
Nafisa_SEN6	Receptor protein-tyrosine kinase	EPHB2	B4DSE0	F1N3R6	4.7107	0.0836	XT NP B	2023ms1276	NA	NA	NA
Nafisa_SEN5	Receptor protein-tyrosine kinase	EPHB2	B4DSE0	F1N3R6	4.7287	0.0756	XT NP B	2023ms1276	NA	NA	NA
Nafisa_SEN4	Receptor protein-tyrosine kinase	EPHB2	B4DSE0	F1N3R6	4.7047	0.0843	XT NP B	2023ms1276	NA	NA	NA
Nafisa_SEN3	Receptor protein-tyrosine kinase	EPHB2	B4DSE0	F1N3R6	4.7845	0.1649	XT NP B	2023ms1276	NA	NA	NA
Nafisa_SEN2	Receptor protein-tyrosine kinase	EPHB2	B4DSE0	F1N3R6	4.7804	0.1474	XT NP B	2023ms1276	NA	NA	NA
Nafisa_SEN1	Receptor protein-tyrosine kinase	EPHB2	B4DSE0	F1N3R6	4.7169	0.0992	XT NP B	2023ms1276	NA	NA	NA
Nafisa_PRO7	Receptor protein-tyrosine kinase	EPHB2	B4DSE0	F1N3R6	4.8002	0.2454	XT NP B	2023ms1276	NA	NA	NA
Nafisa_PRO6	Receptor protein-tyrosine kinase	EPHB2	B4DSE0	F1N3R6	4.7095	0.1645	XT NP B	2023ms1276	NA	NA	NA
Nafisa_PRO5	Receptor protein-tyrosine kinase	EPHB2	B4DSE0	F1N3R6	4.759	0.2218	XT NP B	2023ms1276	NA	NA	NA
Nafisa_PRO4	Receptor protein-tyrosine kinase	EPHB2	B4DSE0	F1N3R6	4.7434	0.1712	XT NP B	2023ms1276	NA	NA	NA
Nafisa_PRO3	Receptor protein-tyrosine kinase	EPHB2	B4DSE0	F1N3R6	4.6502	0.0796	XT NP B	2023ms1276	NA	NA	NA
Nafisa_PRO2	Receptor protein-tyrosine kinase	EPHB2	B4DSE0	F1N3R6	4.7058	0.154	XT NP B	2023ms1276	NA	NA	NA
Nafisa_PRO1	Receptor protein-tyrosine kinase	EPHB2	B4DSE0	F1N3R6	4.7864	0.2391	XT NP B	2023ms1276	NA	NA	NA
Nafisa_SEN7	C1H3ORF21 protein	XXYLT1	A0A140T9D0	Q1RMU6	4.6282	0.0154	XT NP B	2023ms1276	NA	NA	NA
Nafisa_SEN6	C1H3ORF21 protein	XXYLT1	A0A140T9D0	Q1RMU6	4.6337	0.0066	XT NP B	2023ms1276	NA	NA	NA
Nafisa_SEN5	C1H3ORF21 protein	XXYLT1	A0A140T9D0	Q1RMU6	4.554	-0.0991	XT NP B	2023ms1276	NA	NA	NA
Nafisa_SEN4	C1H3ORF21 protein	XXYLT1	A0A140T9D0	Q1RMU6	4.5852	-0.0352	XT NP B	2023ms1276	NA	NA	NA
Nafisa_SEN3	C1H3ORF21 protein	XXYLT1	A0A140T9D0	Q1RMU6	4.5957	-0.024	XT NP B	2023ms1276	NA	NA	NA
Nafisa_SEN2	C1H3ORF21 protein	XXYLT1	A0A140T9D0	Q1RMU6	4.5627	-0.0702	XT NP B	2023ms1276	NA	NA	NA
Nafisa_SEN1	C1H3ORF21 protein	XXYLT1	A0A140T9D0	Q1RMU6	4.5869	-0.0308	XT NP B	2023ms1276	NA	NA	NA
Nafisa_PRO7	C1H3ORF21 protein	XXYLT1	A0A140T9D0	Q1RMU6	4.6372	0.0823	XT NP B	2023ms1276	NA	NA	NA
Nafisa_PRO6	C1H3ORF21 protein	XXYLT1	A0A140T9D0	Q1RMU6	4.5956	0.0506	XT NP B	2023ms1276	NA	NA	NA
Nafisa_PRO5	C1H3ORF21 protein	XXYLT1	A0A140T9D0	Q1RMU6	4.5719	0.0347	XT NP B	2023ms1276	NA	NA	NA
Nafisa_PRO4	C1H3ORF21 protein	XXYLT1	A0A140T9D0	Q1RMU6	4.6354	0.0632	XT NP B	2023ms1276	NA	NA	NA
Nafisa_PRO3	C1H3ORF21 protein	XXYLT1	A0A140T9D0	Q1RMU6	4.6231	0.0525	XT NP B	2023ms1276	NA	NA	NA
Nafisa_PRO2	C1H3ORF21 protein	XXYLT1	A0A140T9D0	Q1RMU6	4.6108	0.0591	XT NP B	2023ms1276	NA	NA	NA
Nafisa_PRO1	C1H3ORF21 protein	XXYLT1	A0A140T9D0	Q1RMU6	4.6035	0.0563	XT NP B	2023ms1276	NA	NA	NA
Nafisa_SEN7	Fructose-2,6-bisphosphatase TIGAR	TIGAR	Q9NQ88	Q9NQ88	3.9094	-0.7033	XT NP B	2023ms1276	response to ischemia [GO:0002931]; fructose 2,6-bisphosphate metabolic process [GO:0006003]; autophagy [GO:0006914]; apoptotic process [GO:0006915]; cellular response to DNA damage stimulus [GO:0006974]; response to xenobiotic stimulus [GO:0009410]; response to gamma radiation [GO:0010332]; positive regulation of cardiac muscle cell apoptotic process [GO:0010666]; dephosphorylation [GO:0016311]; fructose 1,6-bisphosphate metabolic process [GO:0030388]; negative regulation of programmed cell death [GO:0043069]; regulation of pentose-phosphate shunt [GO:0043456]; positive regulation of DNA repair [GO:0045739]; intestinal epithelial cell development [GO:0060576]; cellular response to cobalt ion [GO:0071279]; cellular response to hypoxia [GO:0071456]; negative regulation of neuron death [GO:1901215]; negative regulation of mitophagy [GO:1901525]; regulation of response to DNA damage checkpoint signaling [GO:1902153]; positive regulation of hexokinase activity [GO:1903301]; negative regulation of glucose catabolic process to lactate via pyruvate [GO:1904024]; negative regulation of reactive oxygen species metabolic process [GO:2000378]; negative regulation of glycolytic process [GO:0045820]	bisphosphoglycerate 2-phosphatase activity [GO:0004083]; fructose-2,6-bisphosphate 2-phosphatase activity [GO:0004331]; protein binding [GO:0005515]	nucleus [GO:0005634]; cytoplasm [GO:0005737]; mitochondrial outer membrane [GO:0005741]; cytosol [GO:0005829]
Nafisa_SEN6	Fructose-2,6-bisphosphatase TIGAR	TIGAR	Q9NQ88	Q9NQ88	3.8217	-0.8054	XT NP B	2023ms1276	response to ischemia [GO:0002931]; fructose 2,6-bisphosphate metabolic process [GO:0006003]; autophagy [GO:0006914]; apoptotic process [GO:0006915]; cellular response to DNA damage stimulus [GO:0006974]; response to xenobiotic stimulus [GO:0009410]; response to gamma radiation [GO:0010332]; positive regulation of cardiac muscle cell apoptotic process [GO:0010666]; dephosphorylation [GO:0016311]; fructose 1,6-bisphosphate metabolic process [GO:0030388]; negative regulation of programmed cell death [GO:0043069]; regulation of pentose-phosphate shunt [GO:0043456]; positive regulation of DNA repair [GO:0045739]; intestinal epithelial cell development [GO:0060576]; cellular response to cobalt ion [GO:0071279]; cellular response to hypoxia [GO:0071456]; negative regulation of neuron death [GO:1901215]; negative regulation of mitophagy [GO:1901525]; regulation of response to DNA damage checkpoint signaling [GO:1902153]; positive regulation of hexokinase activity [GO:1903301]; negative regulation of glucose catabolic process to lactate via pyruvate [GO:1904024]; negative regulation of reactive oxygen species metabolic process [GO:2000378]; negative regulation of glycolytic process [GO:0045820]	bisphosphoglycerate 2-phosphatase activity [GO:0004083]; fructose-2,6-bisphosphate 2-phosphatase activity [GO:0004331]; protein binding [GO:0005515]	nucleus [GO:0005634]; cytoplasm [GO:0005737]; mitochondrial outer membrane [GO:0005741]; cytosol [GO:0005829]
