## Supplementary material for "A plasma proteomic signature links secretome of senescent monocytes to aging- and obesity-related clinical outcomes in humans": Table S1 (part 12 of 80)

### Sheet: Replicate Data (continued)
Table S1: Replicate Data from Quantification of Proteins from MS-Based Secretomics of Senescent and Non-Senescent Monocytes
Nafisa_SEN5	Fructose-2,6-bisphosphatase TIGAR	TIGAR	Q9NQ88	Q9NQ88	3.7995	-0.8536	XT NP B	2023ms1276	response to ischemia [GO:0002931]; fructose 2,6-bisphosphate metabolic process [GO:0006003]; autophagy [GO:0006914]; apoptotic process [GO:0006915]; cellular response to DNA damage stimulus [GO:0006974]; response to xenobiotic stimulus [GO:0009410]; response to gamma radiation [GO:0010332]; positive regulation of cardiac muscle cell apoptotic process [GO:0010666]; dephosphorylation [GO:0016311]; fructose 1,6-bisphosphate metabolic process [GO:0030388]; negative regulation of programmed cell death [GO:0043069]; regulation of pentose-phosphate shunt [GO:0043456]; positive regulation of DNA repair [GO:0045739]; intestinal epithelial cell development [GO:0060576]; cellular response to cobalt ion [GO:0071279]; cellular response to hypoxia [GO:0071456]; negative regulation of neuron death [GO:1901215]; negative regulation of mitophagy [GO:1901525]; regulation of response to DNA damage checkpoint signaling [GO:1902153]; positive regulation of hexokinase activity [GO:1903301]; negative regulation of glucose catabolic process to lactate via pyruvate [GO:1904024]; negative regulation of reactive oxygen species metabolic process [GO:2000378]; negative regulation of glycolytic process [GO:0045820]	bisphosphoglycerate 2-phosphatase activity [GO:0004083]; fructose-2,6-bisphosphate 2-phosphatase activity [GO:0004331]; protein binding [GO:0005515]	nucleus [GO:0005634]; cytoplasm [GO:0005737]; mitochondrial outer membrane [GO:0005741]; cytosol [GO:0005829]
Nafisa_SEN4	Fructose-2,6-bisphosphatase TIGAR	TIGAR	Q9NQ88	Q9NQ88	3.8338	-0.7866	XT NP B	2023ms1276	response to ischemia [GO:0002931]; fructose 2,6-bisphosphate metabolic process [GO:0006003]; autophagy [GO:0006914]; apoptotic process [GO:0006915]; cellular response to DNA damage stimulus [GO:0006974]; response to xenobiotic stimulus [GO:0009410]; response to gamma radiation [GO:0010332]; positive regulation of cardiac muscle cell apoptotic process [GO:0010666]; dephosphorylation [GO:0016311]; fructose 1,6-bisphosphate metabolic process [GO:0030388]; negative regulation of programmed cell death [GO:0043069]; regulation of pentose-phosphate shunt [GO:0043456]; positive regulation of DNA repair [GO:0045739]; intestinal epithelial cell development [GO:0060576]; cellular response to cobalt ion [GO:0071279]; cellular response to hypoxia [GO:0071456]; negative regulation of neuron death [GO:1901215]; negative regulation of mitophagy [GO:1901525]; regulation of response to DNA damage checkpoint signaling [GO:1902153]; positive regulation of hexokinase activity [GO:1903301]; negative regulation of glucose catabolic process to lactate via pyruvate [GO:1904024]; negative regulation of reactive oxygen species metabolic process [GO:2000378]; negative regulation of glycolytic process [GO:0045820]	bisphosphoglycerate 2-phosphatase activity [GO:0004083]; fructose-2,6-bisphosphate 2-phosphatase activity [GO:0004331]; protein binding [GO:0005515]	nucleus [GO:0005634]; cytoplasm [GO:0005737]; mitochondrial outer membrane [GO:0005741]; cytosol [GO:0005829]
Nafisa_SEN3	Fructose-2,6-bisphosphatase TIGAR	TIGAR	Q9NQ88	Q9NQ88	3.8506	-0.769	XT NP B	2023ms1276	response to ischemia [GO:0002931]; fructose 2,6-bisphosphate metabolic process [GO:0006003]; autophagy [GO:0006914]; apoptotic process [GO:0006915]; cellular response to DNA damage stimulus [GO:0006974]; response to xenobiotic stimulus [GO:0009410]; response to gamma radiation [GO:0010332]; positive regulation of cardiac muscle cell apoptotic process [GO:0010666]; dephosphorylation [GO:0016311]; fructose 1,6-bisphosphate metabolic process [GO:0030388]; negative regulation of programmed cell death [GO:0043069]; regulation of pentose-phosphate shunt [GO:0043456]; positive regulation of DNA repair [GO:0045739]; intestinal epithelial cell development [GO:0060576]; cellular response to cobalt ion [GO:0071279]; cellular response to hypoxia [GO:0071456]; negative regulation of neuron death [GO:1901215]; negative regulation of mitophagy [GO:1901525]; regulation of response to DNA damage checkpoint signaling [GO:1902153]; positive regulation of hexokinase activity [GO:1903301]; negative regulation of glucose catabolic process to lactate via pyruvate [GO:1904024]; negative regulation of reactive oxygen species metabolic process [GO:2000378]; negative regulation of glycolytic process [GO:0045820]	bisphosphoglycerate 2-phosphatase activity [GO:0004083]; fructose-2,6-bisphosphate 2-phosphatase activity [GO:0004331]; protein binding [GO:0005515]	nucleus [GO:0005634]; cytoplasm [GO:0005737]; mitochondrial outer membrane [GO:0005741]; cytosol [GO:0005829]
Nafisa_SEN2	Fructose-2,6-bisphosphatase TIGAR	TIGAR	Q9NQ88	Q9NQ88	3.811	-0.8219	XT NP B	2023ms1276	response to ischemia [GO:0002931]; fructose 2,6-bisphosphate metabolic process [GO:0006003]; autophagy [GO:0006914]; apoptotic process [GO:0006915]; cellular response to DNA damage stimulus [GO:0006974]; response to xenobiotic stimulus [GO:0009410]; response to gamma radiation [GO:0010332]; positive regulation of cardiac muscle cell apoptotic process [GO:0010666]; dephosphorylation [GO:0016311]; fructose 1,6-bisphosphate metabolic process [GO:0030388]; negative regulation of programmed cell death [GO:0043069]; regulation of pentose-phosphate shunt [GO:0043456]; positive regulation of DNA repair [GO:0045739]; intestinal epithelial cell development [GO:0060576]; cellular response to cobalt ion [GO:0071279]; cellular response to hypoxia [GO:0071456]; negative regulation of neuron death [GO:1901215]; negative regulation of mitophagy [GO:1901525]; regulation of response to DNA damage checkpoint signaling [GO:1902153]; positive regulation of hexokinase activity [GO:1903301]; negative regulation of glucose catabolic process to lactate via pyruvate [GO:1904024]; negative regulation of reactive oxygen species metabolic process [GO:2000378]; negative regulation of glycolytic process [GO:0045820]	bisphosphoglycerate 2-phosphatase activity [GO:0004083]; fructose-2,6-bisphosphate 2-phosphatase activity [GO:0004331]; protein binding [GO:0005515]	nucleus [GO:0005634]; cytoplasm [GO:0005737]; mitochondrial outer membrane [GO:0005741]; cytosol [GO:0005829]
Nafisa_SEN1	Fructose-2,6-bisphosphatase TIGAR	TIGAR	Q9NQ88	Q9NQ88	3.8126	-0.8051	XT NP B	2023ms1276	response to ischemia [GO:0002931]; fructose 2,6-bisphosphate metabolic process [GO:0006003]; autophagy [GO:0006914]; apoptotic process [GO:0006915]; cellular response to DNA damage stimulus [GO:0006974]; response to xenobiotic stimulus [GO:0009410]; response to gamma radiation [GO:0010332]; positive regulation of cardiac muscle cell apoptotic process [GO:0010666]; dephosphorylation [GO:0016311]; fructose 1,6-bisphosphate metabolic process [GO:0030388]; negative regulation of programmed cell death [GO:0043069]; regulation of pentose-phosphate shunt [GO:0043456]; positive regulation of DNA repair [GO:0045739]; intestinal epithelial cell development [GO:0060576]; cellular response to cobalt ion [GO:0071279]; cellular response to hypoxia [GO:0071456]; negative regulation of neuron death [GO:1901215]; negative regulation of mitophagy [GO:1901525]; regulation of response to DNA damage checkpoint signaling [GO:1902153]; positive regulation of hexokinase activity [GO:1903301]; negative regulation of glucose catabolic process to lactate via pyruvate [GO:1904024]; negative regulation of reactive oxygen species metabolic process [GO:2000378]; negative regulation of glycolytic process [GO:0045820]	bisphosphoglycerate 2-phosphatase activity [GO:0004083]; fructose-2,6-bisphosphate 2-phosphatase activity [GO:0004331]; protein binding [GO:0005515]	nucleus [GO:0005634]; cytoplasm [GO:0005737]; mitochondrial outer membrane [GO:0005741]; cytosol [GO:0005829]
Nafisa_PRO1	Fructose-2,6-bisphosphatase TIGAR	TIGAR	Q9NQ88	Q9NQ88	3.1729	-1.3744	XT NP B	2023ms1276	response to ischemia [GO:0002931]; fructose 2,6-bisphosphate metabolic process [GO:0006003]; autophagy [GO:0006914]; apoptotic process [GO:0006915]; cellular response to DNA damage stimulus [GO:0006974]; response to xenobiotic stimulus [GO:0009410]; response to gamma radiation [GO:0010332]; positive regulation of cardiac muscle cell apoptotic process [GO:0010666]; dephosphorylation [GO:0016311]; fructose 1,6-bisphosphate metabolic process [GO:0030388]; negative regulation of programmed cell death [GO:0043069]; regulation of pentose-phosphate shunt [GO:0043456]; positive regulation of DNA repair [GO:0045739]; intestinal epithelial cell development [GO:0060576]; cellular response to cobalt ion [GO:0071279]; cellular response to hypoxia [GO:0071456]; negative regulation of neuron death [GO:1901215]; negative regulation of mitophagy [GO:1901525]; regulation of response to DNA damage checkpoint signaling [GO:1902153]; positive regulation of hexokinase activity [GO:1903301]; negative regulation of glucose catabolic process to lactate via pyruvate [GO:1904024]; negative regulation of reactive oxygen species metabolic process [GO:2000378]; negative regulation of glycolytic process [GO:0045820]	bisphosphoglycerate 2-phosphatase activity [GO:0004083]; fructose-2,6-bisphosphate 2-phosphatase activity [GO:0004331]; protein binding [GO:0005515]	nucleus [GO:0005634]; cytoplasm [GO:0005737]; mitochondrial outer membrane [GO:0005741]; cytosol [GO:0005829]
Nafisa_SEN7	Immunoglobulin J chain	JCHAIN	P01591	Q3SYR8	5.5389	0.9262	XT NP B	2023ms1276	NA	NA	NA
Nafisa_SEN6	Immunoglobulin J chain	JCHAIN	P01591	Q3SYR8	5.5255	0.8984	XT NP B	2023ms1276	NA	NA	NA
Nafisa_SEN5	Immunoglobulin J chain	JCHAIN	P01591	Q3SYR8	5.5284	0.8753	XT NP B	2023ms1276	NA	NA	NA
Nafisa_SEN4	Immunoglobulin J chain	JCHAIN	P01591	Q3SYR8	5.5298	0.9095	XT NP B	2023ms1276	NA	NA	NA
Nafisa_SEN3	Immunoglobulin J chain	JCHAIN	P01591	Q3SYR8	5.5336	0.914	XT NP B	2023ms1276	NA	NA	NA
Nafisa_SEN2	Immunoglobulin J chain	JCHAIN	P01591	Q3SYR8	5.5181	0.8852	XT NP B	2023ms1276	NA	NA	NA
Nafisa_SEN1	Immunoglobulin J chain	JCHAIN	P01591	Q3SYR8	5.5933	0.9755	XT NP B	2023ms1276	NA	NA	NA
Nafisa_PRO7	Immunoglobulin J chain	JCHAIN	P01591	Q3SYR8	5.5819	1.0271	XT NP B	2023ms1276	NA	NA	NA
Nafisa_PRO6	Immunoglobulin J chain	JCHAIN	P01591	Q3SYR8	5.5763	1.0312	XT NP B	2023ms1276	NA	NA	NA
Nafisa_PRO5	Immunoglobulin J chain	JCHAIN	P01591	Q3SYR8	5.5887	1.0515	XT NP B	2023ms1276	NA	NA	NA
Nafisa_PRO4	Immunoglobulin J chain	JCHAIN	P01591	Q3SYR8	5.5673	0.9951	XT NP B	2023ms1276	NA	NA	NA
Nafisa_PRO3	Immunoglobulin J chain	JCHAIN	P01591	Q3SYR8	5.5561	0.9856	XT NP B	2023ms1276	NA	NA	NA
Nafisa_PRO2	Immunoglobulin J chain	JCHAIN	P01591	Q3SYR8	5.5683	1.0166	XT NP B	2023ms1276	NA	NA	NA
Nafisa_PRO1	Immunoglobulin J chain	JCHAIN	P01591	Q3SYR8	5.5381	0.9908	XT NP B	2023ms1276	NA	NA	NA
Nafisa_SEN7	Endoplasmic reticulum-Golgi intermediate compartment protein 1;Isoform of Q969X5, Isoform 2 of Endoplasmic reticulum-Golgi intermediate compartment protein 1	ERGIC1;ERGIC1	NA	Q969X5;Q969X5-2	4.3306	-0.2822	XT NP A	2023ms1276	endoplasmic reticulum to Golgi vesicle-mediated transport [GO:0006888]; retrograde vesicle-mediated transport, Golgi to endoplasmic reticulum [GO:0006890];	protein binding [GO:0005515];	nucleoplasm [GO:0005654]; endoplasmic reticulum-Golgi intermediate compartment [GO:0005793]; membrane [GO:0016020]; endoplasmic reticulum-Golgi intermediate compartment membrane [GO:0033116]; intracellular membrane-bounded organelle [GO:0043231]; endoplasmic reticulum [GO:0005783]; integral component of endoplasmic reticulum membrane [GO:0030176]; COPII-coated ER to Golgi transport vesicle [GO:0030134]; integral component of Golgi membrane [GO:0030173];
Nafisa_SEN6	Endoplasmic reticulum-Golgi intermediate compartment protein 1;Isoform of Q969X5, Isoform 2 of Endoplasmic reticulum-Golgi intermediate compartment protein 1	ERGIC1;ERGIC1	NA	Q969X5;Q969X5-2	4.4653	-0.1618	XT NP A	2023ms1276	endoplasmic reticulum to Golgi vesicle-mediated transport [GO:0006888]; retrograde vesicle-mediated transport, Golgi to endoplasmic reticulum [GO:0006890];	protein binding [GO:0005515];	nucleoplasm [GO:0005654]; endoplasmic reticulum-Golgi intermediate compartment [GO:0005793]; membrane [GO:0016020]; endoplasmic reticulum-Golgi intermediate compartment membrane [GO:0033116]; intracellular membrane-bounded organelle [GO:0043231]; endoplasmic reticulum [GO:0005783]; integral component of endoplasmic reticulum membrane [GO:0030176]; COPII-coated ER to Golgi transport vesicle [GO:0030134]; integral component of Golgi membrane [GO:0030173];
Nafisa_SEN5	Endoplasmic reticulum-Golgi intermediate compartment protein 1;Isoform of Q969X5, Isoform 2 of Endoplasmic reticulum-Golgi intermediate compartment protein 1	ERGIC1;ERGIC1	NA	Q969X5;Q969X5-2	4.4921	-0.161	XT NP A	2023ms1276	endoplasmic reticulum to Golgi vesicle-mediated transport [GO:0006888]; retrograde vesicle-mediated transport, Golgi to endoplasmic reticulum [GO:0006890];	protein binding [GO:0005515];	nucleoplasm [GO:0005654]; endoplasmic reticulum-Golgi intermediate compartment [GO:0005793]; membrane [GO:0016020]; endoplasmic reticulum-Golgi intermediate compartment membrane [GO:0033116]; intracellular membrane-bounded organelle [GO:0043231]; endoplasmic reticulum [GO:0005783]; integral component of endoplasmic reticulum membrane [GO:0030176]; COPII-coated ER to Golgi transport vesicle [GO:0030134]; integral component of Golgi membrane [GO:0030173];
Nafisa_SEN4	Endoplasmic reticulum-Golgi intermediate compartment protein 1;Isoform of Q969X5, Isoform 2 of Endoplasmic reticulum-Golgi intermediate compartment protein 1	ERGIC1;ERGIC1	NA	Q969X5;Q969X5-2	4.4338	-0.1865	XT NP A	2023ms1276	endoplasmic reticulum to Golgi vesicle-mediated transport [GO:0006888]; retrograde vesicle-mediated transport, Golgi to endoplasmic reticulum [GO:0006890];	protein binding [GO:0005515];	nucleoplasm [GO:0005654]; endoplasmic reticulum-Golgi intermediate compartment [GO:0005793]; membrane [GO:0016020]; endoplasmic reticulum-Golgi intermediate compartment membrane [GO:0033116]; intracellular membrane-bounded organelle [GO:0043231]; endoplasmic reticulum [GO:0005783]; integral component of endoplasmic reticulum membrane [GO:0030176]; COPII-coated ER to Golgi transport vesicle [GO:0030134]; integral component of Golgi membrane [GO:0030173];
Nafisa_SEN3	Endoplasmic reticulum-Golgi intermediate compartment protein 1;Isoform of Q969X5, Isoform 2 of Endoplasmic reticulum-Golgi intermediate compartment protein 1	ERGIC1;ERGIC1	NA	Q969X5;Q969X5-2	4.3613	-0.2584	XT NP A	2023ms1276	endoplasmic reticulum to Golgi vesicle-mediated transport [GO:0006888]; retrograde vesicle-mediated transport, Golgi to endoplasmic reticulum [GO:0006890];	protein binding [GO:0005515];	nucleoplasm [GO:0005654]; endoplasmic reticulum-Golgi intermediate compartment [GO:0005793]; membrane [GO:0016020]; endoplasmic reticulum-Golgi intermediate compartment membrane [GO:0033116]; intracellular membrane-bounded organelle [GO:0043231]; endoplasmic reticulum [GO:0005783]; integral component of endoplasmic reticulum membrane [GO:0030176]; COPII-coated ER to Golgi transport vesicle [GO:0030134]; integral component of Golgi membrane [GO:0030173];
Nafisa_SEN2	Endoplasmic reticulum-Golgi intermediate compartment protein 1;Isoform of Q969X5, Isoform 2 of Endoplasmic reticulum-Golgi intermediate compartment protein 1	ERGIC1;ERGIC1	NA	Q969X5;Q969X5-2	4.4269	-0.206	XT NP A	2023ms1276	endoplasmic reticulum to Golgi vesicle-mediated transport [GO:0006888]; retrograde vesicle-mediated transport, Golgi to endoplasmic reticulum [GO:0006890];	protein binding [GO:0005515];	nucleoplasm [GO:0005654]; endoplasmic reticulum-Golgi intermediate compartment [GO:0005793]; membrane [GO:0016020]; endoplasmic reticulum-Golgi intermediate compartment membrane [GO:0033116]; intracellular membrane-bounded organelle [GO:0043231]; endoplasmic reticulum [GO:0005783]; integral component of endoplasmic reticulum membrane [GO:0030176]; COPII-coated ER to Golgi transport vesicle [GO:0030134]; integral component of Golgi membrane [GO:0030173];
Nafisa_SEN1	Endoplasmic reticulum-Golgi intermediate compartment protein 1;Isoform of Q969X5, Isoform 2 of Endoplasmic reticulum-Golgi intermediate compartment protein 1	ERGIC1;ERGIC1	NA	Q969X5;Q969X5-2	4.4269	-0.1908	XT NP A	2023ms1276	endoplasmic reticulum to Golgi vesicle-mediated transport [GO:0006888]; retrograde vesicle-mediated transport, Golgi to endoplasmic reticulum [GO:0006890];	protein binding [GO:0005515];	nucleoplasm [GO:0005654]; endoplasmic reticulum-Golgi intermediate compartment [GO:0005793]; membrane [GO:0016020]; endoplasmic reticulum-Golgi intermediate compartment membrane [GO:0033116]; intracellular membrane-bounded organelle [GO:0043231]; endoplasmic reticulum [GO:0005783]; integral component of endoplasmic reticulum membrane [GO:0030176]; COPII-coated ER to Golgi transport vesicle [GO:0030134]; integral component of Golgi membrane [GO:0030173];
Nafisa_PRO5	Endoplasmic reticulum-Golgi intermediate compartment protein 1;Isoform of Q969X5, Isoform 2 of Endoplasmic reticulum-Golgi intermediate compartment protein 1	ERGIC1;ERGIC1	NA	Q969X5;Q969X5-2	3.8034	-0.7338	XT NP A	2023ms1276	endoplasmic reticulum to Golgi vesicle-mediated transport [GO:0006888]; retrograde vesicle-mediated transport, Golgi to endoplasmic reticulum [GO:0006890];	protein binding [GO:0005515];	nucleoplasm [GO:0005654]; endoplasmic reticulum-Golgi intermediate compartment [GO:0005793]; membrane [GO:0016020]; endoplasmic reticulum-Golgi intermediate compartment membrane [GO:0033116]; intracellular membrane-bounded organelle [GO:0043231]; endoplasmic reticulum [GO:0005783]; integral component of endoplasmic reticulum membrane [GO:0030176]; COPII-coated ER to Golgi transport vesicle [GO:0030134]; integral component of Golgi membrane [GO:0030173];
Nafisa_PRO4	Endoplasmic reticulum-Golgi intermediate compartment protein 1;Isoform of Q969X5, Isoform 2 of Endoplasmic reticulum-Golgi intermediate compartment protein 1	ERGIC1;ERGIC1	NA	Q969X5;Q969X5-2	4.0888	-0.4834	XT NP A	2023ms1276	endoplasmic reticulum to Golgi vesicle-mediated transport [GO:0006888]; retrograde vesicle-mediated transport, Golgi to endoplasmic reticulum [GO:0006890];	protein binding [GO:0005515];	nucleoplasm [GO:0005654]; endoplasmic reticulum-Golgi intermediate compartment [GO:0005793]; membrane [GO:0016020]; endoplasmic reticulum-Golgi intermediate compartment membrane [GO:0033116]; intracellular membrane-bounded organelle [GO:0043231]; endoplasmic reticulum [GO:0005783]; integral component of endoplasmic reticulum membrane [GO:0030176]; COPII-coated ER to Golgi transport vesicle [GO:0030134]; integral component of Golgi membrane [GO:0030173];
Nafisa_PRO1	Endoplasmic reticulum-Golgi intermediate compartment protein 1;Isoform of Q969X5, Isoform 2 of Endoplasmic reticulum-Golgi intermediate compartment protein 1	ERGIC1;ERGIC1	NA	Q969X5;Q969X5-2	3.7565	-0.7908	XT NP A	2023ms1276	endoplasmic reticulum to Golgi vesicle-mediated transport [GO:0006888]; retrograde vesicle-mediated transport, Golgi to endoplasmic reticulum [GO:0006890];	protein binding [GO:0005515];	nucleoplasm [GO:0005654]; endoplasmic reticulum-Golgi intermediate compartment [GO:0005793]; membrane [GO:0016020]; endoplasmic reticulum-Golgi intermediate compartment membrane [GO:0033116]; intracellular membrane-bounded organelle [GO:0043231]; endoplasmic reticulum [GO:0005783]; integral component of endoplasmic reticulum membrane [GO:0030176]; COPII-coated ER to Golgi transport vesicle [GO:0030134]; integral component of Golgi membrane [GO:0030173];
Nafisa_SEN7	Uncharacterized protein C6orf201;Isoform of Q7Z4U5, Isoform 2 of Uncharacterized protein C6orf201	C6orf201;C6orf201	NA	Q7Z4U5;Q7Z4U5-3	5.45	0.8372	XT NP B	2023ms1276	;	;	;
Nafisa_SEN6	Uncharacterized protein C6orf201;Isoform of Q7Z4U5, Isoform 2 of Uncharacterized protein C6orf201	C6orf201;C6orf201	NA	Q7Z4U5;Q7Z4U5-3	5.3647	0.7376	XT NP B	2023ms1276	;	;	;
Nafisa_SEN5	Uncharacterized protein C6orf201;Isoform of Q7Z4U5, Isoform 2 of Uncharacterized protein C6orf201	C6orf201;C6orf201	NA	Q7Z4U5;Q7Z4U5-3	5.3462	0.6931	XT NP B	2023ms1276	;	;	;
Nafisa_SEN4	Uncharacterized protein C6orf201;Isoform of Q7Z4U5, Isoform 2 of Uncharacterized protein C6orf201	C6orf201;C6orf201	NA	Q7Z4U5;Q7Z4U5-3	5.4113	0.791	XT NP B	2023ms1276	;	;	;
Nafisa_SEN3	Uncharacterized protein C6orf201;Isoform of Q7Z4U5, Isoform 2 of Uncharacterized protein C6orf201	C6orf201;C6orf201	NA	Q7Z4U5;Q7Z4U5-3	5.4054	0.7857	XT NP B	2023ms1276	;	;	;
Nafisa_SEN2	Uncharacterized protein C6orf201;Isoform of Q7Z4U5, Isoform 2 of Uncharacterized protein C6orf201	C6orf201;C6orf201	NA	Q7Z4U5;Q7Z4U5-3	5.3928	0.7599	XT NP B	2023ms1276	;	;	;
Nafisa_SEN1	Uncharacterized protein C6orf201;Isoform of Q7Z4U5, Isoform 2 of Uncharacterized protein C6orf201	C6orf201;C6orf201	NA	Q7Z4U5;Q7Z4U5-3	5.4904	0.8727	XT NP B	2023ms1276	;	;	;
Nafisa_PRO7	Uncharacterized protein C6orf201;Isoform of Q7Z4U5, Isoform 2 of Uncharacterized protein C6orf201	C6orf201;C6orf201	NA	Q7Z4U5;Q7Z4U5-3	5.5562	1.0014	XT NP B	2023ms1276	;	;	;
Nafisa_PRO6	Uncharacterized protein C6orf201;Isoform of Q7Z4U5, Isoform 2 of Uncharacterized protein C6orf201	C6orf201;C6orf201	NA	Q7Z4U5;Q7Z4U5-3	5.5363	0.9912	XT NP B	2023ms1276	;	;	;
Nafisa_PRO5	Uncharacterized protein C6orf201;Isoform of Q7Z4U5, Isoform 2 of Uncharacterized protein C6orf201	C6orf201;C6orf201	NA	Q7Z4U5;Q7Z4U5-3	5.4967	0.9595	XT NP B	2023ms1276	;	;	;
Nafisa_PRO4	Uncharacterized protein C6orf201;Isoform of Q7Z4U5, Isoform 2 of Uncharacterized protein C6orf201	C6orf201;C6orf201	NA	Q7Z4U5;Q7Z4U5-3	5.4572	0.885	XT NP B	2023ms1276	;	;	;
Nafisa_PRO3	Uncharacterized protein C6orf201;Isoform of Q7Z4U5, Isoform 2 of Uncharacterized protein C6orf201	C6orf201;C6orf201	NA	Q7Z4U5;Q7Z4U5-3	5.4219	0.8514	XT NP B	2023ms1276	;	;	;
Nafisa_PRO2	Uncharacterized protein C6orf201;Isoform of Q7Z4U5, Isoform 2 of Uncharacterized protein C6orf201	C6orf201;C6orf201	NA	Q7Z4U5;Q7Z4U5-3	5.4331	0.8813	XT NP B	2023ms1276	;	;	;
Nafisa_PRO1	Uncharacterized protein C6orf201;Isoform of Q7Z4U5, Isoform 2 of Uncharacterized protein C6orf201	C6orf201;C6orf201	NA	Q7Z4U5;Q7Z4U5-3	5.4457	0.8985	XT NP B	2023ms1276	;	;	;
Nafisa_SEN7	Serine/threonine-protein phosphatase 2B catalytic subunit gamma isoform;Isoform of P48454, Isoform 2 of Serine/threonine-protein phosphatase 2B catalytic subunit gamma isoform;Isoform of P48454, Isoform 3 of Serine/threonine-protein phosphatase 2B catalytic subunit gamma isoform	PPP3CC;PPP3CC;PPP3CC	NA	P48454;P48454-2;P48454-3	4.0923	-0.5205	XT NP B	2023ms1276	protein dephosphorylation [GO:0006470]; brain development [GO:0007420]; calcineurin-NFAT signaling cascade [GO:0033173]; positive regulation of synaptic vesicle endocytosis [GO:1900244]; calcineurin-mediated signaling [GO:0097720]; ;	protein binding [GO:0005515]; calmodulin-dependent protein phosphatase activity [GO:0033192]; metal ion binding [GO:0046872]; protein serine phosphatase activity [GO:0106306]; protein threonine phosphatase activity [GO:0106307]; calmodulin binding [GO:0005516]; ;	cytoplasm [GO:0005737]; cytosol [GO:0005829]; presynapse [GO:0098793]; glutamatergic synapse [GO:0098978]; calcineurin complex [GO:0005955]; ;
Nafisa_SEN6	Serine/threonine-protein phosphatase 2B catalytic subunit gamma isoform;Isoform of P48454, Isoform 2 of Serine/threonine-protein phosphatase 2B catalytic subunit gamma isoform;Isoform of P48454, Isoform 3 of Serine/threonine-protein phosphatase 2B catalytic subunit gamma isoform	PPP3CC;PPP3CC;PPP3CC	NA	P48454;P48454-2;P48454-3	4.1558	-0.4713	XT NP B	2023ms1276	protein dephosphorylation [GO:0006470]; brain development [GO:0007420]; calcineurin-NFAT signaling cascade [GO:0033173]; positive regulation of synaptic vesicle endocytosis [GO:1900244]; calcineurin-mediated signaling [GO:0097720]; ;	protein binding [GO:0005515]; calmodulin-dependent protein phosphatase activity [GO:0033192]; metal ion binding [GO:0046872]; protein serine phosphatase activity [GO:0106306]; protein threonine phosphatase activity [GO:0106307]; calmodulin binding [GO:0005516]; ;	cytoplasm [GO:0005737]; cytosol [GO:0005829]; presynapse [GO:0098793]; glutamatergic synapse [GO:0098978]; calcineurin complex [GO:0005955]; ;
Nafisa_SEN5	Serine/threonine-protein phosphatase 2B catalytic subunit gamma isoform;Isoform of P48454, Isoform 2 of Serine/threonine-protein phosphatase 2B catalytic subunit gamma isoform;Isoform of P48454, Isoform 3 of Serine/threonine-protein phosphatase 2B catalytic subunit gamma isoform	PPP3CC;PPP3CC;PPP3CC	NA	P48454;P48454-2;P48454-3	4.1763	-0.4768	XT NP B	2023ms1276	protein dephosphorylation [GO:0006470]; brain development [GO:0007420]; calcineurin-NFAT signaling cascade [GO:0033173]; positive regulation of synaptic vesicle endocytosis [GO:1900244]; calcineurin-mediated signaling [GO:0097720]; ;	protein binding [GO:0005515]; calmodulin-dependent protein phosphatase activity [GO:0033192]; metal ion binding [GO:0046872]; protein serine phosphatase activity [GO:0106306]; protein threonine phosphatase activity [GO:0106307]; calmodulin binding [GO:0005516]; ;	cytoplasm [GO:0005737]; cytosol [GO:0005829]; presynapse [GO:0098793]; glutamatergic synapse [GO:0098978]; calcineurin complex [GO:0005955]; ;
Nafisa_SEN4	Serine/threonine-protein phosphatase 2B catalytic subunit gamma isoform;Isoform of P48454, Isoform 2 of Serine/threonine-protein phosphatase 2B catalytic subunit gamma isoform;Isoform of P48454, Isoform 3 of Serine/threonine-protein phosphatase 2B catalytic subunit gamma isoform	PPP3CC;PPP3CC;PPP3CC	NA	P48454;P48454-2;P48454-3	4.1111	-0.5092	XT NP B	2023ms1276	protein dephosphorylation [GO:0006470]; brain development [GO:0007420]; calcineurin-NFAT signaling cascade [GO:0033173]; positive regulation of synaptic vesicle endocytosis [GO:1900244]; calcineurin-mediated signaling [GO:0097720]; ;	protein binding [GO:0005515]; calmodulin-dependent protein phosphatase activity [GO:0033192]; metal ion binding [GO:0046872]; protein serine phosphatase activity [GO:0106306]; protein threonine phosphatase activity [GO:0106307]; calmodulin binding [GO:0005516]; ;	cytoplasm [GO:0005737]; cytosol [GO:0005829]; presynapse [GO:0098793]; glutamatergic synapse [GO:0098978]; calcineurin complex [GO:0005955]; ;
Nafisa_SEN3	Serine/threonine-protein phosphatase 2B catalytic subunit gamma isoform;Isoform of P48454, Isoform 2 of Serine/threonine-protein phosphatase 2B catalytic subunit gamma isoform;Isoform of P48454, Isoform 3 of Serine/threonine-protein phosphatase 2B catalytic subunit gamma isoform	PPP3CC;PPP3CC;PPP3CC	NA	P48454;P48454-2;P48454-3	4.0843	-0.5354	XT NP B	2023ms1276	protein dephosphorylation [GO:0006470]; brain development [GO:0007420]; calcineurin-NFAT signaling cascade [GO:0033173]; positive regulation of synaptic vesicle endocytosis [GO:1900244]; calcineurin-mediated signaling [GO:0097720]; ;	protein binding [GO:0005515]; calmodulin-dependent protein phosphatase activity [GO:0033192]; metal ion binding [GO:0046872]; protein serine phosphatase activity [GO:0106306]; protein threonine phosphatase activity [GO:0106307]; calmodulin binding [GO:0005516]; ;	cytoplasm [GO:0005737]; cytosol [GO:0005829]; presynapse [GO:0098793]; glutamatergic synapse [GO:0098978]; calcineurin complex [GO:0005955]; ;
Nafisa_SEN2	Serine/threonine-protein phosphatase 2B catalytic subunit gamma isoform;Isoform of P48454, Isoform 2 of Serine/threonine-protein phosphatase 2B catalytic subunit gamma isoform;Isoform of P48454, Isoform 3 of Serine/threonine-protein phosphatase 2B catalytic subunit gamma isoform	PPP3CC;PPP3CC;PPP3CC	NA	P48454;P48454-2;P48454-3	4.2203	-0.4127	XT NP B	2023ms1276	protein dephosphorylation [GO:0006470]; brain development [GO:0007420]; calcineurin-NFAT signaling cascade [GO:0033173]; positive regulation of synaptic vesicle endocytosis [GO:1900244]; calcineurin-mediated signaling [GO:0097720]; ;	protein binding [GO:0005515]; calmodulin-dependent protein phosphatase activity [GO:0033192]; metal ion binding [GO:0046872]; protein serine phosphatase activity [GO:0106306]; protein threonine phosphatase activity [GO:0106307]; calmodulin binding [GO:0005516]; ;	cytoplasm [GO:0005737]; cytosol [GO:0005829]; presynapse [GO:0098793]; glutamatergic synapse [GO:0098978]; calcineurin complex [GO:0005955]; ;
Nafisa_SEN1	Serine/threonine-protein phosphatase 2B catalytic subunit gamma isoform;Isoform of P48454, Isoform 2 of Serine/threonine-protein phosphatase 2B catalytic subunit gamma isoform;Isoform of P48454, Isoform 3 of Serine/threonine-protein phosphatase 2B catalytic subunit gamma isoform	PPP3CC;PPP3CC;PPP3CC	NA	P48454;P48454-2;P48454-3	4.1426	-0.4751	XT NP B	2023ms1276	protein dephosphorylation [GO:0006470]; brain development [GO:0007420]; calcineurin-NFAT signaling cascade [GO:0033173]; positive regulation of synaptic vesicle endocytosis [GO:1900244]; calcineurin-mediated signaling [GO:0097720]; ;	protein binding [GO:0005515]; calmodulin-dependent protein phosphatase activity [GO:0033192]; metal ion binding [GO:0046872]; protein serine phosphatase activity [GO:0106306]; protein threonine phosphatase activity [GO:0106307]; calmodulin binding [GO:0005516]; ;	cytoplasm [GO:0005737]; cytosol [GO:0005829]; presynapse [GO:0098793]; glutamatergic synapse [GO:0098978]; calcineurin complex [GO:0005955]; ;
Nafisa_PRO7	Serine/threonine-protein phosphatase 2B catalytic subunit gamma isoform;Isoform of P48454, Isoform 2 of Serine/threonine-protein phosphatase 2B catalytic subunit gamma isoform;Isoform of P48454, Isoform 3 of Serine/threonine-protein phosphatase 2B catalytic subunit gamma isoform	PPP3CC;PPP3CC;PPP3CC	NA	P48454;P48454-2;P48454-3	3.6795	-0.8753	XT NP B	2023ms1276	protein dephosphorylation [GO:0006470]; brain development [GO:0007420]; calcineurin-NFAT signaling cascade [GO:0033173]; positive regulation of synaptic vesicle endocytosis [GO:1900244]; calcineurin-mediated signaling [GO:0097720]; ;	protein binding [GO:0005515]; calmodulin-dependent protein phosphatase activity [GO:0033192]; metal ion binding [GO:0046872]; protein serine phosphatase activity [GO:0106306]; protein threonine phosphatase activity [GO:0106307]; calmodulin binding [GO:0005516]; ;	cytoplasm [GO:0005737]; cytosol [GO:0005829]; presynapse [GO:0098793]; glutamatergic synapse [GO:0098978]; calcineurin complex [GO:0005955]; ;
Nafisa_PRO6	Serine/threonine-protein phosphatase 2B catalytic subunit gamma isoform;Isoform of P48454, Isoform 2 of Serine/threonine-protein phosphatase 2B catalytic subunit gamma isoform;Isoform of P48454, Isoform 3 of Serine/threonine-protein phosphatase 2B catalytic subunit gamma isoform	PPP3CC;PPP3CC;PPP3CC	NA	P48454;P48454-2;P48454-3	3.8177	-0.7273	XT NP B	2023ms1276	protein dephosphorylation [GO:0006470]; brain development [GO:0007420]; calcineurin-NFAT signaling cascade [GO:0033173]; positive regulation of synaptic vesicle endocytosis [GO:1900244]; calcineurin-mediated signaling [GO:0097720]; ;	protein binding [GO:0005515]; calmodulin-dependent protein phosphatase activity [GO:0033192]; metal ion binding [GO:0046872]; protein serine phosphatase activity [GO:0106306]; protein threonine phosphatase activity [GO:0106307]; calmodulin binding [GO:0005516]; ;	cytoplasm [GO:0005737]; cytosol [GO:0005829]; presynapse [GO:0098793]; glutamatergic synapse [GO:0098978]; calcineurin complex [GO:0005955]; ;
Nafisa_PRO5	Serine/threonine-protein phosphatase 2B catalytic subunit gamma isoform;Isoform of P48454, Isoform 2 of Serine/threonine-protein phosphatase 2B catalytic subunit gamma isoform;Isoform of P48454, Isoform 3 of Serine/threonine-protein phosphatase 2B catalytic subunit gamma isoform	PPP3CC;PPP3CC;PPP3CC	NA	P48454;P48454-2;P48454-3	4.0285	-0.5087	XT NP B	2023ms1276	protein dephosphorylation [GO:0006470]; brain development [GO:0007420]; calcineurin-NFAT signaling cascade [GO:0033173]; positive regulation of synaptic vesicle endocytosis [GO:1900244]; calcineurin-mediated signaling [GO:0097720]; ;	protein binding [GO:0005515]; calmodulin-dependent protein phosphatase activity [GO:0033192]; metal ion binding [GO:0046872]; protein serine phosphatase activity [GO:0106306]; protein threonine phosphatase activity [GO:0106307]; calmodulin binding [GO:0005516]; ;	cytoplasm [GO:0005737]; cytosol [GO:0005829]; presynapse [GO:0098793]; glutamatergic synapse [GO:0098978]; calcineurin complex [GO:0005955]; ;
Nafisa_PRO4	Serine/threonine-protein phosphatase 2B catalytic subunit gamma isoform;Isoform of P48454, Isoform 2 of Serine/threonine-protein phosphatase 2B catalytic subunit gamma isoform;Isoform of P48454, Isoform 3 of Serine/threonine-protein phosphatase 2B catalytic subunit gamma isoform	PPP3CC;PPP3CC;PPP3CC	NA	P48454;P48454-2;P48454-3	3.7643	-0.8079	XT NP B	2023ms1276	protein dephosphorylation [GO:0006470]; brain development [GO:0007420]; calcineurin-NFAT signaling cascade [GO:0033173]; positive regulation of synaptic vesicle endocytosis [GO:1900244]; calcineurin-mediated signaling [GO:0097720]; ;	protein binding [GO:0005515]; calmodulin-dependent protein phosphatase activity [GO:0033192]; metal ion binding [GO:0046872]; protein serine phosphatase activity [GO:0106306]; protein threonine phosphatase activity [GO:0106307]; calmodulin binding [GO:0005516]; ;	cytoplasm [GO:0005737]; cytosol [GO:0005829]; presynapse [GO:0098793]; glutamatergic synapse [GO:0098978]; calcineurin complex [GO:0005955]; ;
Nafisa_PRO3	Serine/threonine-protein phosphatase 2B catalytic subunit gamma isoform;Isoform of P48454, Isoform 2 of Serine/threonine-protein phosphatase 2B catalytic subunit gamma isoform;Isoform of P48454, Isoform 3 of Serine/threonine-protein phosphatase 2B catalytic subunit gamma isoform	PPP3CC;PPP3CC;PPP3CC	NA	P48454;P48454-2;P48454-3	3.9214	-0.6491	XT NP B	2023ms1276	protein dephosphorylation [GO:0006470]; brain development [GO:0007420]; calcineurin-NFAT signaling cascade [GO:0033173]; positive regulation of synaptic vesicle endocytosis [GO:1900244]; calcineurin-mediated signaling [GO:0097720]; ;	protein binding [GO:0005515]; calmodulin-dependent protein phosphatase activity [GO:0033192]; metal ion binding [GO:0046872]; protein serine phosphatase activity [GO:0106306]; protein threonine phosphatase activity [GO:0106307]; calmodulin binding [GO:0005516]; ;	cytoplasm [GO:0005737]; cytosol [GO:0005829]; presynapse [GO:0098793]; glutamatergic synapse [GO:0098978]; calcineurin complex [GO:0005955]; ;
Nafisa_PRO1	Serine/threonine-protein phosphatase 2B catalytic subunit gamma isoform;Isoform of P48454, Isoform 2 of Serine/threonine-protein phosphatase 2B catalytic subunit gamma isoform;Isoform of P48454, Isoform 3 of Serine/threonine-protein phosphatase 2B catalytic subunit gamma isoform	PPP3CC;PPP3CC;PPP3CC	NA	P48454;P48454-2;P48454-3	3.8958	-0.6515	XT NP B	2023ms1276	protein dephosphorylation [GO:0006470]; brain development [GO:0007420]; calcineurin-NFAT signaling cascade [GO:0033173]; positive regulation of synaptic vesicle endocytosis [GO:1900244]; calcineurin-mediated signaling [GO:0097720]; ;	protein binding [GO:0005515]; calmodulin-dependent protein phosphatase activity [GO:0033192]; metal ion binding [GO:0046872]; protein serine phosphatase activity [GO:0106306]; protein threonine phosphatase activity [GO:0106307]; calmodulin binding [GO:0005516]; ;	cytoplasm [GO:0005737]; cytosol [GO:0005829]; presynapse [GO:0098793]; glutamatergic synapse [GO:0098978]; calcineurin complex [GO:0005955]; ;
Nafisa_SEN7	Glutaminyl-peptide cyclotransferase-like protein;Isoform of Q9NXS2, Isoform 2 of Glutaminyl-peptide cyclotransferase-like protein	QPCTL;QPCTL	NA	Q9NXS2;Q9NXS2-3	4.3611	-0.2516	XT NP A	2023ms1276	peptidyl-pyroglutamic acid biosynthetic process, using glutaminyl-peptide cyclotransferase [GO:0017186]; proteolysis [GO:0006508];	metalloexopeptidase activity [GO:0008235]; zinc ion binding [GO:0008270]; glutaminyl-peptide cyclotransferase activity [GO:0016603];	Golgi membrane [GO:0000139]; Golgi apparatus [GO:0005794]; membrane [GO:0016020]; integral component of membrane [GO:0016021];
Nafisa_SEN6	Glutaminyl-peptide cyclotransferase-like protein;Isoform of Q9NXS2, Isoform 2 of Glutaminyl-peptide cyclotransferase-like protein	QPCTL;QPCTL	NA	Q9NXS2;Q9NXS2-3	4.4481	-0.179	XT NP A	2023ms1276	peptidyl-pyroglutamic acid biosynthetic process, using glutaminyl-peptide cyclotransferase [GO:0017186]; proteolysis [GO:0006508];	metalloexopeptidase activity [GO:0008235]; zinc ion binding [GO:0008270]; glutaminyl-peptide cyclotransferase activity [GO:0016603];	Golgi membrane [GO:0000139]; Golgi apparatus [GO:0005794]; membrane [GO:0016020]; integral component of membrane [GO:0016021];
Nafisa_SEN5	Glutaminyl-peptide cyclotransferase-like protein;Isoform of Q9NXS2, Isoform 2 of Glutaminyl-peptide cyclotransferase-like protein	QPCTL;QPCTL	NA	Q9NXS2;Q9NXS2-3	4.3728	-0.2804	XT NP A	2023ms1276	peptidyl-pyroglutamic acid biosynthetic process, using glutaminyl-peptide cyclotransferase [GO:0017186]; proteolysis [GO:0006508];	metalloexopeptidase activity [GO:0008235]; zinc ion binding [GO:0008270]; glutaminyl-peptide cyclotransferase activity [GO:0016603];	Golgi membrane [GO:0000139]; Golgi apparatus [GO:0005794]; membrane [GO:0016020]; integral component of membrane [GO:0016021];
Nafisa_SEN4	Glutaminyl-peptide cyclotransferase-like protein;Isoform of Q9NXS2, Isoform 2 of Glutaminyl-peptide cyclotransferase-like protein	QPCTL;QPCTL	NA	Q9NXS2;Q9NXS2-3	4.418	-0.2023	XT NP A	2023ms1276	peptidyl-pyroglutamic acid biosynthetic process, using glutaminyl-peptide cyclotransferase [GO:0017186]; proteolysis [GO:0006508];	metalloexopeptidase activity [GO:0008235]; zinc ion binding [GO:0008270]; glutaminyl-peptide cyclotransferase activity [GO:0016603];	Golgi membrane [GO:0000139]; Golgi apparatus [GO:0005794]; membrane [GO:0016020]; integral component of membrane [GO:0016021];
Nafisa_SEN3	Glutaminyl-peptide cyclotransferase-like protein;Isoform of Q9NXS2, Isoform 2 of Glutaminyl-peptide cyclotransferase-like protein	QPCTL;QPCTL	NA	Q9NXS2;Q9NXS2-3	4.3793	-0.2404	XT NP A	2023ms1276	peptidyl-pyroglutamic acid biosynthetic process, using glutaminyl-peptide cyclotransferase [GO:0017186]; proteolysis [GO:0006508];	metalloexopeptidase activity [GO:0008235]; zinc ion binding [GO:0008270]; glutaminyl-peptide cyclotransferase activity [GO:0016603];	Golgi membrane [GO:0000139]; Golgi apparatus [GO:0005794]; membrane [GO:0016020]; integral component of membrane [GO:0016021];
Nafisa_SEN2	Glutaminyl-peptide cyclotransferase-like protein;Isoform of Q9NXS2, Isoform 2 of Glutaminyl-peptide cyclotransferase-like protein	QPCTL;QPCTL	NA	Q9NXS2;Q9NXS2-3	4.4213	-0.2116	XT NP A	2023ms1276	peptidyl-pyroglutamic acid biosynthetic process, using glutaminyl-peptide cyclotransferase [GO:0017186]; proteolysis [GO:0006508];	metalloexopeptidase activity [GO:0008235]; zinc ion binding [GO:0008270]; glutaminyl-peptide cyclotransferase activity [GO:0016603];	Golgi membrane [GO:0000139]; Golgi apparatus [GO:0005794]; membrane [GO:0016020]; integral component of membrane [GO:0016021];
Nafisa_SEN1	Glutaminyl-peptide cyclotransferase-like protein;Isoform of Q9NXS2, Isoform 2 of Glutaminyl-peptide cyclotransferase-like protein	QPCTL;QPCTL	NA	Q9NXS2;Q9NXS2-3	4.2814	-0.3363	XT NP A	2023ms1276	peptidyl-pyroglutamic acid biosynthetic process, using glutaminyl-peptide cyclotransferase [GO:0017186]; proteolysis [GO:0006508];	metalloexopeptidase activity [GO:0008235]; zinc ion binding [GO:0008270]; glutaminyl-peptide cyclotransferase activity [GO:0016603];	Golgi membrane [GO:0000139]; Golgi apparatus [GO:0005794]; membrane [GO:0016020]; integral component of membrane [GO:0016021];
Nafisa_PRO7	Glutaminyl-peptide cyclotransferase-like protein;Isoform of Q9NXS2, Isoform 2 of Glutaminyl-peptide cyclotransferase-like protein	QPCTL;QPCTL	NA	Q9NXS2;Q9NXS2-3	4.1977	-0.3572	XT NP A	2023ms1276	peptidyl-pyroglutamic acid biosynthetic process, using glutaminyl-peptide cyclotransferase [GO:0017186]; proteolysis [GO:0006508];	metalloexopeptidase activity [GO:0008235]; zinc ion binding [GO:0008270]; glutaminyl-peptide cyclotransferase activity [GO:0016603];	Golgi membrane [GO:0000139]; Golgi apparatus [GO:0005794]; membrane [GO:0016020]; integral component of membrane [GO:0016021];
Nafisa_PRO6	Glutaminyl-peptide cyclotransferase-like protein;Isoform of Q9NXS2, Isoform 2 of Glutaminyl-peptide cyclotransferase-like protein	QPCTL;QPCTL	NA	Q9NXS2;Q9NXS2-3	4.404	-0.1411	XT NP A	2023ms1276	peptidyl-pyroglutamic acid biosynthetic process, using glutaminyl-peptide cyclotransferase [GO:0017186]; proteolysis [GO:0006508];	metalloexopeptidase activity [GO:0008235]; zinc ion binding [GO:0008270]; glutaminyl-peptide cyclotransferase activity [GO:0016603];	Golgi membrane [GO:0000139]; Golgi apparatus [GO:0005794]; membrane [GO:0016020]; integral component of membrane [GO:0016021];
Nafisa_PRO5	Glutaminyl-peptide cyclotransferase-like protein;Isoform of Q9NXS2, Isoform 2 of Glutaminyl-peptide cyclotransferase-like protein	QPCTL;QPCTL	NA	Q9NXS2;Q9NXS2-3	4.3435	-0.1936	XT NP A	2023ms1276	peptidyl-pyroglutamic acid biosynthetic process, using glutaminyl-peptide cyclotransferase [GO:0017186]; proteolysis [GO:0006508];	metalloexopeptidase activity [GO:0008235]; zinc ion binding [GO:0008270]; glutaminyl-peptide cyclotransferase activity [GO:0016603];	Golgi membrane [GO:0000139]; Golgi apparatus [GO:0005794]; membrane [GO:0016020]; integral component of membrane [GO:0016021];
Nafisa_PRO4	Glutaminyl-peptide cyclotransferase-like protein;Isoform of Q9NXS2, Isoform 2 of Glutaminyl-peptide cyclotransferase-like protein	QPCTL;QPCTL	NA	Q9NXS2;Q9NXS2-3	4.3031	-0.2691	XT NP A	2023ms1276	peptidyl-pyroglutamic acid biosynthetic process, using glutaminyl-peptide cyclotransferase [GO:0017186]; proteolysis [GO:0006508];	metalloexopeptidase activity [GO:0008235]; zinc ion binding [GO:0008270]; glutaminyl-peptide cyclotransferase activity [GO:0016603];	Golgi membrane [GO:0000139]; Golgi apparatus [GO:0005794]; membrane [GO:0016020]; integral component of membrane [GO:0016021];
Nafisa_PRO3	Glutaminyl-peptide cyclotransferase-like protein;Isoform of Q9NXS2, Isoform 2 of Glutaminyl-peptide cyclotransferase-like protein	QPCTL;QPCTL	NA	Q9NXS2;Q9NXS2-3	4.3844	-0.1861	XT NP A	2023ms1276	peptidyl-pyroglutamic acid biosynthetic process, using glutaminyl-peptide cyclotransferase [GO:0017186]; proteolysis [GO:0006508];	metalloexopeptidase activity [GO:0008235]; zinc ion binding [GO:0008270]; glutaminyl-peptide cyclotransferase activity [GO:0016603];	Golgi membrane [GO:0000139]; Golgi apparatus [GO:0005794]; membrane [GO:0016020]; integral component of membrane [GO:0016021];
Nafisa_PRO2	Glutaminyl-peptide cyclotransferase-like protein;Isoform of Q9NXS2, Isoform 2 of Glutaminyl-peptide cyclotransferase-like protein	QPCTL;QPCTL	NA	Q9NXS2;Q9NXS2-3	4.2001	-0.3516	XT NP A	2023ms1276	peptidyl-pyroglutamic acid biosynthetic process, using glutaminyl-peptide cyclotransferase [GO:0017186]; proteolysis [GO:0006508];	metalloexopeptidase activity [GO:0008235]; zinc ion binding [GO:0008270]; glutaminyl-peptide cyclotransferase activity [GO:0016603];	Golgi membrane [GO:0000139]; Golgi apparatus [GO:0005794]; membrane [GO:0016020]; integral component of membrane [GO:0016021];
Nafisa_PRO1	Glutaminyl-peptide cyclotransferase-like protein;Isoform of Q9NXS2, Isoform 2 of Glutaminyl-peptide cyclotransferase-like protein	QPCTL;QPCTL	NA	Q9NXS2;Q9NXS2-3	4.1862	-0.361	XT NP A	2023ms1276	peptidyl-pyroglutamic acid biosynthetic process, using glutaminyl-peptide cyclotransferase [GO:0017186]; proteolysis [GO:0006508];	metalloexopeptidase activity [GO:0008235]; zinc ion binding [GO:0008270]; glutaminyl-peptide cyclotransferase activity [GO:0016603];	Golgi membrane [GO:0000139]; Golgi apparatus [GO:0005794]; membrane [GO:0016020]; integral component of membrane [GO:0016021];
Nafisa_SEN7	Translation initiation factor eIF-2B subunit delta	EIF2B4	Q9UI10	Q3T058	3.3436	-1.2692	XT NP A	2023ms1276	NA	NA	NA
Nafisa_SEN6	Translation initiation factor eIF-2B subunit delta	EIF2B4	Q9UI10	Q3T058	3.3408	-1.2862	XT NP A	2023ms1276	NA	NA	NA
Nafisa_SEN5	Translation initiation factor eIF-2B subunit delta	EIF2B4	Q9UI10	Q3T058	3.3867	-1.2664	XT NP A	2023ms1276	NA	NA	NA
Nafisa_SEN4	Translation initiation factor eIF-2B subunit delta	EIF2B4	Q9UI10	Q3T058	3.5501	-1.0702	XT NP A	2023ms1276	NA	NA	NA
Nafisa_SEN3	Translation initiation factor eIF-2B subunit delta	EIF2B4	Q9UI10	Q3T058	3.7782	-0.8415	XT NP A	2023ms1276	NA	NA	NA
Nafisa_SEN2	Translation initiation factor eIF-2B subunit delta	EIF2B4	Q9UI10	Q3T058	3.4961	-1.1368	XT NP A	2023ms1276	NA	NA	NA
Nafisa_SEN1	Translation initiation factor eIF-2B subunit delta	EIF2B4	Q9UI10	Q3T058	3.1526	-1.4651	XT NP A	2023ms1276	NA	NA	NA
Nafisa_PRO7	Translation initiation factor eIF-2B subunit delta	EIF2B4	Q9UI10	Q3T058	3.7797	-0.7752	XT NP A	2023ms1276	NA	NA	NA
Nafisa_PRO6	Translation initiation factor eIF-2B subunit delta	EIF2B4	Q9UI10	Q3T058	3.7154	-0.8296	XT NP A	2023ms1276	NA	NA	NA
Nafisa_PRO5	Translation initiation factor eIF-2B subunit delta	EIF2B4	Q9UI10	Q3T058	3.7444	-0.7927	XT NP A	2023ms1276	NA	NA	NA
Nafisa_PRO4	Translation initiation factor eIF-2B subunit delta	EIF2B4	Q9UI10	Q3T058	3.8432	-0.7291	XT NP A	2023ms1276	NA	NA	NA
Nafisa_PRO3	Translation initiation factor eIF-2B subunit delta	EIF2B4	Q9UI10	Q3T058	3.9261	-0.6444	XT NP A	2023ms1276	NA	NA	NA
Nafisa_PRO2	Translation initiation factor eIF-2B subunit delta	EIF2B4	Q9UI10	Q3T058	3.7244	-0.8274	XT NP A	2023ms1276	NA	NA	NA
Nafisa_PRO1	Translation initiation factor eIF-2B subunit delta	EIF2B4	Q9UI10	Q3T058	3.8896	-0.6577	XT NP A	2023ms1276	NA	NA	NA
Nafisa_SEN7	NEDD4-binding protein 1	N4BP1	O75113	O75113	4.2629	-0.3499	XT NP B	2023ms1276	negative regulation of cytokine production [GO:0001818]; negative regulation of protein ubiquitination [GO:0031397]; negative regulation of proteasomal ubiquitin-dependent protein catabolic process [GO:0032435]; cellular response to UV [GO:0034644]; negative regulation of viral genome replication [GO:0045071]; innate immune response [GO:0045087]; regulation of innate immune response [GO:0045088]; RNA phosphodiester bond hydrolysis [GO:0090501]	mRNA binding [GO:0003729]; ribonuclease activity [GO:0004540]; protein binding [GO:0005515]; ubiquitin binding [GO:0043130]	nucleolus [GO:0005730]; cytosol [GO:0005829]; PML body [GO:0016605]; nucleus [GO:0005634]
Nafisa_SEN6	NEDD4-binding protein 1	N4BP1	O75113	O75113	4.3804	-0.2467	XT NP B	2023ms1276	negative regulation of cytokine production [GO:0001818]; negative regulation of protein ubiquitination [GO:0031397]; negative regulation of proteasomal ubiquitin-dependent protein catabolic process [GO:0032435]; cellular response to UV [GO:0034644]; negative regulation of viral genome replication [GO:0045071]; innate immune response [GO:0045087]; regulation of innate immune response [GO:0045088]; RNA phosphodiester bond hydrolysis [GO:0090501]	mRNA binding [GO:0003729]; ribonuclease activity [GO:0004540]; protein binding [GO:0005515]; ubiquitin binding [GO:0043130]	nucleolus [GO:0005730]; cytosol [GO:0005829]; PML body [GO:0016605]; nucleus [GO:0005634]
Nafisa_SEN5	NEDD4-binding protein 1	N4BP1	O75113	O75113	4.3405	-0.3126	XT NP B	2023ms1276	negative regulation of cytokine production [GO:0001818]; negative regulation of protein ubiquitination [GO:0031397]; negative regulation of proteasomal ubiquitin-dependent protein catabolic process [GO:0032435]; cellular response to UV [GO:0034644]; negative regulation of viral genome replication [GO:0045071]; innate immune response [GO:0045087]; regulation of innate immune response [GO:0045088]; RNA phosphodiester bond hydrolysis [GO:0090501]	mRNA binding [GO:0003729]; ribonuclease activity [GO:0004540]; protein binding [GO:0005515]; ubiquitin binding [GO:0043130]	nucleolus [GO:0005730]; cytosol [GO:0005829]; PML body [GO:0016605]; nucleus [GO:0005634]
Nafisa_SEN4	NEDD4-binding protein 1	N4BP1	O75113	O75113	4.2172	-0.4031	XT NP B	2023ms1276	negative regulation of cytokine production [GO:0001818]; negative regulation of protein ubiquitination [GO:0031397]; negative regulation of proteasomal ubiquitin-dependent protein catabolic process [GO:0032435]; cellular response to UV [GO:0034644]; negative regulation of viral genome replication [GO:0045071]; innate immune response [GO:0045087]; regulation of innate immune response [GO:0045088]; RNA phosphodiester bond hydrolysis [GO:0090501]	mRNA binding [GO:0003729]; ribonuclease activity [GO:0004540]; protein binding [GO:0005515]; ubiquitin binding [GO:0043130]	nucleolus [GO:0005730]; cytosol [GO:0005829]; PML body [GO:0016605]; nucleus [GO:0005634]
Nafisa_SEN3	NEDD4-binding protein 1	N4BP1	O75113	O75113	4.181	-0.4387	XT NP B	2023ms1276	negative regulation of cytokine production [GO:0001818]; negative regulation of protein ubiquitination [GO:0031397]; negative regulation of proteasomal ubiquitin-dependent protein catabolic process [GO:0032435]; cellular response to UV [GO:0034644]; negative regulation of viral genome replication [GO:0045071]; innate immune response [GO:0045087]; regulation of innate immune response [GO:0045088]; RNA phosphodiester bond hydrolysis [GO:0090501]	mRNA binding [GO:0003729]; ribonuclease activity [GO:0004540]; protein binding [GO:0005515]; ubiquitin binding [GO:0043130]	nucleolus [GO:0005730]; cytosol [GO:0005829]; PML body [GO:0016605]; nucleus [GO:0005634]
Nafisa_SEN2	NEDD4-binding protein 1	N4BP1	O75113	O75113	4.2715	-0.3615	XT NP B	2023ms1276	negative regulation of cytokine production [GO:0001818]; negative regulation of protein ubiquitination [GO:0031397]; negative regulation of proteasomal ubiquitin-dependent protein catabolic process [GO:0032435]; cellular response to UV [GO:0034644]; negative regulation of viral genome replication [GO:0045071]; innate immune response [GO:0045087]; regulation of innate immune response [GO:0045088]; RNA phosphodiester bond hydrolysis [GO:0090501]	mRNA binding [GO:0003729]; ribonuclease activity [GO:0004540]; protein binding [GO:0005515]; ubiquitin binding [GO:0043130]	nucleolus [GO:0005730]; cytosol [GO:0005829]; PML body [GO:0016605]; nucleus [GO:0005634]
Nafisa_SEN1	NEDD4-binding protein 1	N4BP1	O75113	O75113	4.3397	-0.278	XT NP B	2023ms1276	negative regulation of cytokine production [GO:0001818]; negative regulation of protein ubiquitination [GO:0031397]; negative regulation of proteasomal ubiquitin-dependent protein catabolic process [GO:0032435]; cellular response to UV [GO:0034644]; negative regulation of viral genome replication [GO:0045071]; innate immune response [GO:0045087]; regulation of innate immune response [GO:0045088]; RNA phosphodiester bond hydrolysis [GO:0090501]	mRNA binding [GO:0003729]; ribonuclease activity [GO:0004540]; protein binding [GO:0005515]; ubiquitin binding [GO:0043130]	nucleolus [GO:0005730]; cytosol [GO:0005829]; PML body [GO:0016605]; nucleus [GO:0005634]
Nafisa_PRO7	NEDD4-binding protein 1	N4BP1	O75113	O75113	3.9532	-0.6017	XT NP B	2023ms1276	negative regulation of cytokine production [GO:0001818]; negative regulation of protein ubiquitination [GO:0031397]; negative regulation of proteasomal ubiquitin-dependent protein catabolic process [GO:0032435]; cellular response to UV [GO:0034644]; negative regulation of viral genome replication [GO:0045071]; innate immune response [GO:0045087]; regulation of innate immune response [GO:0045088]; RNA phosphodiester bond hydrolysis [GO:0090501]	mRNA binding [GO:0003729]; ribonuclease activity [GO:0004540]; protein binding [GO:0005515]; ubiquitin binding [GO:0043130]	nucleolus [GO:0005730]; cytosol [GO:0005829]; PML body [GO:0016605]; nucleus [GO:0005634]
Nafisa_PRO6	NEDD4-binding protein 1	N4BP1	O75113	O75113	3.6012	-0.9439	XT NP B	2023ms1276	negative regulation of cytokine production [GO:0001818]; negative regulation of protein ubiquitination [GO:0031397]; negative regulation of proteasomal ubiquitin-dependent protein catabolic process [GO:0032435]; cellular response to UV [GO:0034644]; negative regulation of viral genome replication [GO:0045071]; innate immune response [GO:0045087]; regulation of innate immune response [GO:0045088]; RNA phosphodiester bond hydrolysis [GO:0090501]	mRNA binding [GO:0003729]; ribonuclease activity [GO:0004540]; protein binding [GO:0005515]; ubiquitin binding [GO:0043130]	nucleolus [GO:0005730]; cytosol [GO:0005829]; PML body [GO:0016605]; nucleus [GO:0005634]
Nafisa_PRO5	NEDD4-binding protein 1	N4BP1	O75113	O75113	3.5916	-0.9456	XT NP B	2023ms1276	negative regulation of cytokine production [GO:0001818]; negative regulation of protein ubiquitination [GO:0031397]; negative regulation of proteasomal ubiquitin-dependent protein catabolic process [GO:0032435]; cellular response to UV [GO:0034644]; negative regulation of viral genome replication [GO:0045071]; innate immune response [GO:0045087]; regulation of innate immune response [GO:0045088]; RNA phosphodiester bond hydrolysis [GO:0090501]	mRNA binding [GO:0003729]; ribonuclease activity [GO:0004540]; protein binding [GO:0005515]; ubiquitin binding [GO:0043130]	nucleolus [GO:0005730]; cytosol [GO:0005829]; PML body [GO:0016605]; nucleus [GO:0005634]
Nafisa_PRO4	NEDD4-binding protein 1	N4BP1	O75113	O75113	3.7887	-0.7836	XT NP B	2023ms1276	negative regulation of cytokine production [GO:0001818]; negative regulation of protein ubiquitination [GO:0031397]; negative regulation of proteasomal ubiquitin-dependent protein catabolic process [GO:0032435]; cellular response to UV [GO:0034644]; negative regulation of viral genome replication [GO:0045071]; innate immune response [GO:0045087]; regulation of innate immune response [GO:0045088]; RNA phosphodiester bond hydrolysis [GO:0090501]	mRNA binding [GO:0003729]; ribonuclease activity [GO:0004540]; protein binding [GO:0005515]; ubiquitin binding [GO:0043130]	nucleolus [GO:0005730]; cytosol [GO:0005829]; PML body [GO:0016605]; nucleus [GO:0005634]
Nafisa_PRO3	NEDD4-binding protein 1	N4BP1	O75113	O75113	3.482	-1.0885	XT NP B	2023ms1276	negative regulation of cytokine production [GO:0001818]; negative regulation of protein ubiquitination [GO:0031397]; negative regulation of proteasomal ubiquitin-dependent protein catabolic process [GO:0032435]; cellular response to UV [GO:0034644]; negative regulation of viral genome replication [GO:0045071]; innate immune response [GO:0045087]; regulation of innate immune response [GO:0045088]; RNA phosphodiester bond hydrolysis [GO:0090501]	mRNA binding [GO:0003729]; ribonuclease activity [GO:0004540]; protein binding [GO:0005515]; ubiquitin binding [GO:0043130]	nucleolus [GO:0005730]; cytosol [GO:0005829]; PML body [GO:0016605]; nucleus [GO:0005634]
Nafisa_PRO2	NEDD4-binding protein 1	N4BP1	O75113	O75113	3.7278	-0.824	XT NP B	2023ms1276	negative regulation of cytokine production [GO:0001818]; negative regulation of protein ubiquitination [GO:0031397]; negative regulation of proteasomal ubiquitin-dependent protein catabolic process [GO:0032435]; cellular response to UV [GO:0034644]; negative regulation of viral genome replication [GO:0045071]; innate immune response [GO:0045087]; regulation of innate immune response [GO:0045088]; RNA phosphodiester bond hydrolysis [GO:0090501]	mRNA binding [GO:0003729]; ribonuclease activity [GO:0004540]; protein binding [GO:0005515]; ubiquitin binding [GO:0043130]	nucleolus [GO:0005730]; cytosol [GO:0005829]; PML body [GO:0016605]; nucleus [GO:0005634]
Nafisa_PRO1	NEDD4-binding protein 1	N4BP1	O75113	O75113	3.8254	-0.7218	XT NP B	2023ms1276	negative regulation of cytokine production [GO:0001818]; negative regulation of protein ubiquitination [GO:0031397]; negative regulation of proteasomal ubiquitin-dependent protein catabolic process [GO:0032435]; cellular response to UV [GO:0034644]; negative regulation of viral genome replication [GO:0045071]; innate immune response [GO:0045087]; regulation of innate immune response [GO:0045088]; RNA phosphodiester bond hydrolysis [GO:0090501]	mRNA binding [GO:0003729]; ribonuclease activity [GO:0004540]; protein binding [GO:0005515]; ubiquitin binding [GO:0043130]	nucleolus [GO:0005730]; cytosol [GO:0005829]; PML body [GO:0016605]; nucleus [GO:0005634]
Nafisa_SEN7	Secreted frizzled-related protein 2	SFRP2	A0A140VJU3	Q3SX29	4.3258	-0.2869	XT NP A	2023ms1276	NA	NA	NA
Nafisa_SEN6	Secreted frizzled-related protein 2	SFRP2	A0A140VJU3	Q3SX29	4.2565	-0.3706	XT NP A	2023ms1276	NA	NA	NA
Nafisa_SEN5	Secreted frizzled-related protein 2	SFRP2	A0A140VJU3	Q3SX29	4.3408	-0.3123	XT NP A	2023ms1276	NA	NA	NA
Nafisa_SEN4	Secreted frizzled-related protein 2	SFRP2	A0A140VJU3	Q3SX29	4.3366	-0.2838	XT NP A	2023ms1276	NA	NA	NA
Nafisa_SEN3	Secreted frizzled-related protein 2	SFRP2	A0A140VJU3	Q3SX29	4.4011	-0.2185	XT NP A	2023ms1276	NA	NA	NA
Nafisa_SEN2	Secreted frizzled-related protein 2	SFRP2	A0A140VJU3	Q3SX29	4.3025	-0.3304	XT NP A	2023ms1276	NA	NA	NA
Nafisa_SEN1	Secreted frizzled-related protein 2	SFRP2	A0A140VJU3	Q3SX29	4.2135	-0.4042	XT NP A	2023ms1276	NA	NA	NA
Nafisa_PRO7	Secreted frizzled-related protein 2	SFRP2	A0A140VJU3	Q3SX29	4.827	0.2722	XT NP A	2023ms1276	NA	NA	NA
Nafisa_PRO6	Secreted frizzled-related protein 2	SFRP2	A0A140VJU3	Q3SX29	4.7341	0.1891	XT NP A	2023ms1276	NA	NA	NA
Nafisa_PRO5	Secreted frizzled-related protein 2	SFRP2	A0A140VJU3	Q3SX29	4.7615	0.2243	XT NP A	2023ms1276	NA	NA	NA
Nafisa_PRO4	Secreted frizzled-related protein 2	SFRP2	A0A140VJU3	Q3SX29	4.7387	0.1665	XT NP A	2023ms1276	NA	NA	NA
Nafisa_PRO3	Secreted frizzled-related protein 2	SFRP2	A0A140VJU3	Q3SX29	4.6804	0.1099	XT NP A	2023ms1276	NA	NA	NA
Nafisa_PRO2	Secreted frizzled-related protein 2	SFRP2	A0A140VJU3	Q3SX29	4.7648	0.213	XT NP A	2023ms1276	NA	NA	NA
Nafisa_PRO1	Secreted frizzled-related protein 2	SFRP2	A0A140VJU3	Q3SX29	4.7307	0.1834	XT NP A	2023ms1276	NA	NA	NA
Nafisa_SEN7	ASNSD1 upstream open reading frame protein	ASDURF	NA	L0R819	3.9334	-0.6793	XT NP B	2023ms1276	NA	NA	cytoplasm [GO:0005737]
Nafisa_SEN6	ASNSD1 upstream open reading frame protein	ASDURF	NA	L0R819	3.9454	-0.6817	XT NP B	2023ms1276	NA	NA	cytoplasm [GO:0005737]
Nafisa_SEN5	ASNSD1 upstream open reading frame protein	ASDURF	NA	L0R819	4.0883	-0.5648	XT NP B	2023ms1276	NA	NA	cytoplasm [GO:0005737]
Nafisa_SEN4	ASNSD1 upstream open reading frame protein	ASDURF	NA	L0R819	3.8049	-0.8155	XT NP B	2023ms1276	NA	NA	cytoplasm [GO:0005737]
Nafisa_SEN3	ASNSD1 upstream open reading frame protein	ASDURF	NA	L0R819	3.7553	-0.8643	XT NP B	2023ms1276	NA	NA	cytoplasm [GO:0005737]
Nafisa_SEN2	ASNSD1 upstream open reading frame protein	ASDURF	NA	L0R819	3.9182	-0.7147	XT NP B	2023ms1276	NA	NA	cytoplasm [GO:0005737]
Nafisa_SEN1	ASNSD1 upstream open reading frame protein	ASDURF	NA	L0R819	3.8935	-0.7242	XT NP B	2023ms1276	NA	NA	cytoplasm [GO:0005737]
Nafisa_PRO7	ASNSD1 upstream open reading frame protein	ASDURF	NA	L0R819	3.4118	-1.1431	XT NP B	2023ms1276	NA	NA	cytoplasm [GO:0005737]
Nafisa_PRO6	ASNSD1 upstream open reading frame protein	ASDURF	NA	L0R819	3.4387	-1.1063	XT NP B	2023ms1276	NA	NA	cytoplasm [GO:0005737]
Nafisa_PRO4	ASNSD1 upstream open reading frame protein	ASDURF	NA	L0R819	3.561	-1.0112	XT NP B	2023ms1276	NA	NA	cytoplasm [GO:0005737]
Nafisa_PRO3	ASNSD1 upstream open reading frame protein	ASDURF	NA	L0R819	3.5629	-1.0076	XT NP B	2023ms1276	NA	NA	cytoplasm [GO:0005737]
Nafisa_PRO1	ASNSD1 upstream open reading frame protein	ASDURF	NA	L0R819	3.3216	-1.2257	XT NP B	2023ms1276	NA	NA	cytoplasm [GO:0005737]
Nafisa_SEN7	Multiple PDZ domain protein;Isoform of O75970, Isoform 3 of Multiple PDZ domain protein	MPDZ;MPDZ	NA	O75970;O75970-3	3.7454	-0.8674	XT NP B	2023ms1276	tight junction assembly [GO:0120192]; microtubule organizing center organization [GO:0031023]; regulation of microtubule cytoskeleton organization [GO:0070507];	protein binding [GO:0005515]; protein C-terminus binding [GO:0008022];	cytoplasm [GO:0005737]; postsynaptic density [GO:0014069]; apical plasma membrane [GO:0016324]; apicolateral plasma membrane [GO:0016327]; dendrite [GO:0030425]; apical part of cell [GO:0045177]; plasma membrane [GO:0005886]; bicellular tight junction [GO:0005923];
Nafisa_SEN6	Multiple PDZ domain protein;Isoform of O75970, Isoform 3 of Multiple PDZ domain protein	MPDZ;MPDZ	NA	O75970;O75970-3	3.481	-1.1461	XT NP B	2023ms1276	tight junction assembly [GO:0120192]; microtubule organizing center organization [GO:0031023]; regulation of microtubule cytoskeleton organization [GO:0070507];	protein binding [GO:0005515]; protein C-terminus binding [GO:0008022];	cytoplasm [GO:0005737]; postsynaptic density [GO:0014069]; apical plasma membrane [GO:0016324]; apicolateral plasma membrane [GO:0016327]; dendrite [GO:0030425]; apical part of cell [GO:0045177]; plasma membrane [GO:0005886]; bicellular tight junction [GO:0005923];
Nafisa_SEN5	Multiple PDZ domain protein;Isoform of O75970, Isoform 3 of Multiple PDZ domain protein	MPDZ;MPDZ	NA	O75970;O75970-3	3.3218	-1.3313	XT NP B	2023ms1276	tight junction assembly [GO:0120192]; microtubule organizing center organization [GO:0031023]; regulation of microtubule cytoskeleton organization [GO:0070507];	protein binding [GO:0005515]; protein C-terminus binding [GO:0008022];	cytoplasm [GO:0005737]; postsynaptic density [GO:0014069]; apical plasma membrane [GO:0016324]; apicolateral plasma membrane [GO:0016327]; dendrite [GO:0030425]; apical part of cell [GO:0045177]; plasma membrane [GO:0005886]; bicellular tight junction [GO:0005923];
Nafisa_SEN4	Multiple PDZ domain protein;Isoform of O75970, Isoform 3 of Multiple PDZ domain protein	MPDZ;MPDZ	NA	O75970;O75970-3	3.6626	-0.9578	XT NP B	2023ms1276	tight junction assembly [GO:0120192]; microtubule organizing center organization [GO:0031023]; regulation of microtubule cytoskeleton organization [GO:0070507];	protein binding [GO:0005515]; protein C-terminus binding [GO:0008022];	cytoplasm [GO:0005737]; postsynaptic density [GO:0014069]; apical plasma membrane [GO:0016324]; apicolateral plasma membrane [GO:0016327]; dendrite [GO:0030425]; apical part of cell [GO:0045177]; plasma membrane [GO:0005886]; bicellular tight junction [GO:0005923];
Nafisa_SEN3	Multiple PDZ domain protein;Isoform of O75970, Isoform 3 of Multiple PDZ domain protein	MPDZ;MPDZ	NA	O75970;O75970-3	3.5805	-1.0392	XT NP B	2023ms1276	tight junction assembly [GO:0120192]; microtubule organizing center organization [GO:0031023]; regulation of microtubule cytoskeleton organization [GO:0070507];	protein binding [GO:0005515]; protein C-terminus binding [GO:0008022];	cytoplasm [GO:0005737]; postsynaptic density [GO:0014069]; apical plasma membrane [GO:0016324]; apicolateral plasma membrane [GO:0016327]; dendrite [GO:0030425]; apical part of cell [GO:0045177]; plasma membrane [GO:0005886]; bicellular tight junction [GO:0005923];
Nafisa_SEN2	Multiple PDZ domain protein;Isoform of O75970, Isoform 3 of Multiple PDZ domain protein	MPDZ;MPDZ	NA	O75970;O75970-3	3.7971	-0.8358	XT NP B	2023ms1276	tight junction assembly [GO:0120192]; microtubule organizing center organization [GO:0031023]; regulation of microtubule cytoskeleton organization [GO:0070507];	protein binding [GO:0005515]; protein C-terminus binding [GO:0008022];	cytoplasm [GO:0005737]; postsynaptic density [GO:0014069]; apical plasma membrane [GO:0016324]; apicolateral plasma membrane [GO:0016327]; dendrite [GO:0030425]; apical part of cell [GO:0045177]; plasma membrane [GO:0005886]; bicellular tight junction [GO:0005923];
Nafisa_SEN1	Multiple PDZ domain protein;Isoform of O75970, Isoform 3 of Multiple PDZ domain protein	MPDZ;MPDZ	NA	O75970;O75970-3	3.5163	-1.1014	XT NP B	2023ms1276	tight junction assembly [GO:0120192]; microtubule organizing center organization [GO:0031023]; regulation of microtubule cytoskeleton organization [GO:0070507];	protein binding [GO:0005515]; protein C-terminus binding [GO:0008022];	cytoplasm [GO:0005737]; postsynaptic density [GO:0014069]; apical plasma membrane [GO:0016324]; apicolateral plasma membrane [GO:0016327]; dendrite [GO:0030425]; apical part of cell [GO:0045177]; plasma membrane [GO:0005886]; bicellular tight junction [GO:0005923];
Nafisa_PRO7	Multiple PDZ domain protein;Isoform of O75970, Isoform 3 of Multiple PDZ domain protein	MPDZ;MPDZ	NA	O75970;O75970-3	3.6197	-0.9351	XT NP B	2023ms1276	tight junction assembly [GO:0120192]; microtubule organizing center organization [GO:0031023]; regulation of microtubule cytoskeleton organization [GO:0070507];	protein binding [GO:0005515]; protein C-terminus binding [GO:0008022];	cytoplasm [GO:0005737]; postsynaptic density [GO:0014069]; apical plasma membrane [GO:0016324]; apicolateral plasma membrane [GO:0016327]; dendrite [GO:0030425]; apical part of cell [GO:0045177]; plasma membrane [GO:0005886]; bicellular tight junction [GO:0005923];
Nafisa_PRO6	Multiple PDZ domain protein;Isoform of O75970, Isoform 3 of Multiple PDZ domain protein	MPDZ;MPDZ	NA	O75970;O75970-3	3.4832	-1.0619	XT NP B	2023ms1276	tight junction assembly [GO:0120192]; microtubule organizing center organization [GO:0031023]; regulation of microtubule cytoskeleton organization [GO:0070507];	protein binding [GO:0005515]; protein C-terminus binding [GO:0008022];	cytoplasm [GO:0005737]; postsynaptic density [GO:0014069]; apical plasma membrane [GO:0016324]; apicolateral plasma membrane [GO:0016327]; dendrite [GO:0030425]; apical part of cell [GO:0045177]; plasma membrane [GO:0005886]; bicellular tight junction [GO:0005923];
Nafisa_PRO5	Multiple PDZ domain protein;Isoform of O75970, Isoform 3 of Multiple PDZ domain protein	MPDZ;MPDZ	NA	O75970;O75970-3	3.3849	-1.1523	XT NP B	2023ms1276	tight junction assembly [GO:0120192]; microtubule organizing center organization [GO:0031023]; regulation of microtubule cytoskeleton organization [GO:0070507];	protein binding [GO:0005515]; protein C-terminus binding [GO:0008022];	cytoplasm [GO:0005737]; postsynaptic density [GO:0014069]; apical plasma membrane [GO:0016324]; apicolateral plasma membrane [GO:0016327]; dendrite [GO:0030425]; apical part of cell [GO:0045177]; plasma membrane [GO:0005886]; bicellular tight junction [GO:0005923];
Nafisa_PRO4	Multiple PDZ domain protein;Isoform of O75970, Isoform 3 of Multiple PDZ domain protein	MPDZ;MPDZ	NA	O75970;O75970-3	3.7719	-0.8003	XT NP B	2023ms1276	tight junction assembly [GO:0120192]; microtubule organizing center organization [GO:0031023]; regulation of microtubule cytoskeleton organization [GO:0070507];	protein binding [GO:0005515]; protein C-terminus binding [GO:0008022];	cytoplasm [GO:0005737]; postsynaptic density [GO:0014069]; apical plasma membrane [GO:0016324]; apicolateral plasma membrane [GO:0016327]; dendrite [GO:0030425]; apical part of cell [GO:0045177]; plasma membrane [GO:0005886]; bicellular tight junction [GO:0005923];
Nafisa_PRO3	Multiple PDZ domain protein;Isoform of O75970, Isoform 3 of Multiple PDZ domain protein	MPDZ;MPDZ	NA	O75970;O75970-3	3.4918	-1.0787	XT NP B	2023ms1276	tight junction assembly [GO:0120192]; microtubule organizing center organization [GO:0031023]; regulation of microtubule cytoskeleton organization [GO:0070507];	protein binding [GO:0005515]; protein C-terminus binding [GO:0008022];	cytoplasm [GO:0005737]; postsynaptic density [GO:0014069]; apical plasma membrane [GO:0016324]; apicolateral plasma membrane [GO:0016327]; dendrite [GO:0030425]; apical part of cell [GO:0045177]; plasma membrane [GO:0005886]; bicellular tight junction [GO:0005923];
Nafisa_PRO2	Multiple PDZ domain protein;Isoform of O75970, Isoform 3 of Multiple PDZ domain protein	MPDZ;MPDZ	NA	O75970;O75970-3	3.6411	-0.9107	XT NP B	2023ms1276	tight junction assembly [GO:0120192]; microtubule organizing center organization [GO:0031023]; regulation of microtubule cytoskeleton organization [GO:0070507];	protein binding [GO:0005515]; protein C-terminus binding [GO:0008022];	cytoplasm [GO:0005737]; postsynaptic density [GO:0014069]; apical plasma membrane [GO:0016324]; apicolateral plasma membrane [GO:0016327]; dendrite [GO:0030425]; apical part of cell [GO:0045177]; plasma membrane [GO:0005886]; bicellular tight junction [GO:0005923];
Nafisa_PRO1	Multiple PDZ domain protein;Isoform of O75970, Isoform 3 of Multiple PDZ domain protein	MPDZ;MPDZ	NA	O75970;O75970-3	3.7135	-0.8338	XT NP B	2023ms1276	tight junction assembly [GO:0120192]; microtubule organizing center organization [GO:0031023]; regulation of microtubule cytoskeleton organization [GO:0070507];	protein binding [GO:0005515]; protein C-terminus binding [GO:0008022];	cytoplasm [GO:0005737]; postsynaptic density [GO:0014069]; apical plasma membrane [GO:0016324]; apicolateral plasma membrane [GO:0016327]; dendrite [GO:0030425]; apical part of cell [GO:0045177]; plasma membrane [GO:0005886]; bicellular tight junction [GO:0005923];
Nafisa_SEN7	Calcium-binding mitochondrial carrier protein Aralar1	SLC25A12	O75746	O75746	4.2934	-0.3194	XT NP B	2023ms1276	gluconeogenesis [GO:0006094]; glutamate biosynthetic process [GO:0006537]; aspartate family amino acid metabolic process [GO:0009066]; positive regulation of glucose metabolic process [GO:0010907]; aspartate transmembrane transport [GO:0015810]; L-glutamate transmembrane transport [GO:0015813]; positive regulation of myelination [GO:0031643]; malate-aspartate shuttle [GO:0043490]; response to calcium ion [GO:0051592]; L-aspartate transmembrane transport [GO:0070778]; negative regulation of glucose catabolic process to lactate via pyruvate [GO:1904024]; positive regulation of ATP biosynthetic process [GO:2001171]; transport [GO:0006810]	L-glutamate transmembrane transporter activity [GO:0005313]; calcium ion binding [GO:0005509]; protein binding [GO:0005515]; acidic amino acid transmembrane transporter activity [GO:0015172]; L-aspartate transmembrane transporter activity [GO:0015183]; identical protein binding [GO:0042802]; transmembrane transporter activity [GO:0022857]	mitochondrion [GO:0005739]; mitochondrial inner membrane [GO:0005743]; integral component of membrane [GO:0016021]
Nafisa_SEN6	Calcium-binding mitochondrial carrier protein Aralar1	SLC25A12	O75746	O75746	4.3367	-0.2904	XT NP B	2023ms1276	gluconeogenesis [GO:0006094]; glutamate biosynthetic process [GO:0006537]; aspartate family amino acid metabolic process [GO:0009066]; positive regulation of glucose metabolic process [GO:0010907]; aspartate transmembrane transport [GO:0015810]; L-glutamate transmembrane transport [GO:0015813]; positive regulation of myelination [GO:0031643]; malate-aspartate shuttle [GO:0043490]; response to calcium ion [GO:0051592]; L-aspartate transmembrane transport [GO:0070778]; negative regulation of glucose catabolic process to lactate via pyruvate [GO:1904024]; positive regulation of ATP biosynthetic process [GO:2001171]; transport [GO:0006810]	L-glutamate transmembrane transporter activity [GO:0005313]; calcium ion binding [GO:0005509]; protein binding [GO:0005515]; acidic amino acid transmembrane transporter activity [GO:0015172]; L-aspartate transmembrane transporter activity [GO:0015183]; identical protein binding [GO:0042802]; transmembrane transporter activity [GO:0022857]	mitochondrion [GO:0005739]; mitochondrial inner membrane [GO:0005743]; integral component of membrane [GO:0016021]
Nafisa_SEN5	Calcium-binding mitochondrial carrier protein Aralar1	SLC25A12	O75746	O75746	4.1563	-0.4968	XT NP B	2023ms1276	gluconeogenesis [GO:0006094]; glutamate biosynthetic process [GO:0006537]; aspartate family amino acid metabolic process [GO:0009066]; positive regulation of glucose metabolic process [GO:0010907]; aspartate transmembrane transport [GO:0015810]; L-glutamate transmembrane transport [GO:0015813]; positive regulation of myelination [GO:0031643]; malate-aspartate shuttle [GO:0043490]; response to calcium ion [GO:0051592]; L-aspartate transmembrane transport [GO:0070778]; negative regulation of glucose catabolic process to lactate via pyruvate [GO:1904024]; positive regulation of ATP biosynthetic process [GO:2001171]; transport [GO:0006810]	L-glutamate transmembrane transporter activity [GO:0005313]; calcium ion binding [GO:0005509]; protein binding [GO:0005515]; acidic amino acid transmembrane transporter activity [GO:0015172]; L-aspartate transmembrane transporter activity [GO:0015183]; identical protein binding [GO:0042802]; transmembrane transporter activity [GO:0022857]	mitochondrion [GO:0005739]; mitochondrial inner membrane [GO:0005743]; integral component of membrane [GO:0016021]
Nafisa_SEN4	Calcium-binding mitochondrial carrier protein Aralar1	SLC25A12	O75746	O75746	4.2091	-0.4113	XT NP B	2023ms1276	gluconeogenesis [GO:0006094]; glutamate biosynthetic process [GO:0006537]; aspartate family amino acid metabolic process [GO:0009066]; positive regulation of glucose metabolic process [GO:0010907]; aspartate transmembrane transport [GO:0015810]; L-glutamate transmembrane transport [GO:0015813]; positive regulation of myelination [GO:0031643]; malate-aspartate shuttle [GO:0043490]; response to calcium ion [GO:0051592]; L-aspartate transmembrane transport [GO:0070778]; negative regulation of glucose catabolic process to lactate via pyruvate [GO:1904024]; positive regulation of ATP biosynthetic process [GO:2001171]; transport [GO:0006810]	L-glutamate transmembrane transporter activity [GO:0005313]; calcium ion binding [GO:0005509]; protein binding [GO:0005515]; acidic amino acid transmembrane transporter activity [GO:0015172]; L-aspartate transmembrane transporter activity [GO:0015183]; identical protein binding [GO:0042802]; transmembrane transporter activity [GO:0022857]	mitochondrion [GO:0005739]; mitochondrial inner membrane [GO:0005743]; integral component of membrane [GO:0016021]
Nafisa_SEN3	Calcium-binding mitochondrial carrier protein Aralar1	SLC25A12	O75746	O75746	4.169	-0.4507	XT NP B	2023ms1276	gluconeogenesis [GO:0006094]; glutamate biosynthetic process [GO:0006537]; aspartate family amino acid metabolic process [GO:0009066]; positive regulation of glucose metabolic process [GO:0010907]; aspartate transmembrane transport [GO:0015810]; L-glutamate transmembrane transport [GO:0015813]; positive regulation of myelination [GO:0031643]; malate-aspartate shuttle [GO:0043490]; response to calcium ion [GO:0051592]; L-aspartate transmembrane transport [GO:0070778]; negative regulation of glucose catabolic process to lactate via pyruvate [GO:1904024]; positive regulation of ATP biosynthetic process [GO:2001171]; transport [GO:0006810]	L-glutamate transmembrane transporter activity [GO:0005313]; calcium ion binding [GO:0005509]; protein binding [GO:0005515]; acidic amino acid transmembrane transporter activity [GO:0015172]; L-aspartate transmembrane transporter activity [GO:0015183]; identical protein binding [GO:0042802]; transmembrane transporter activity [GO:0022857]	mitochondrion [GO:0005739]; mitochondrial inner membrane [GO:0005743]; integral component of membrane [GO:0016021]
Nafisa_SEN2	Calcium-binding mitochondrial carrier protein Aralar1	SLC25A12	O75746	O75746	4.2726	-0.3604	XT NP B	2023ms1276	gluconeogenesis [GO:0006094]; glutamate biosynthetic process [GO:0006537]; aspartate family amino acid metabolic process [GO:0009066]; positive regulation of glucose metabolic process [GO:0010907]; aspartate transmembrane transport [GO:0015810]; L-glutamate transmembrane transport [GO:0015813]; positive regulation of myelination [GO:0031643]; malate-aspartate shuttle [GO:0043490]; response to calcium ion [GO:0051592]; L-aspartate transmembrane transport [GO:0070778]; negative regulation of glucose catabolic process to lactate via pyruvate [GO:1904024]; positive regulation of ATP biosynthetic process [GO:2001171]; transport [GO:0006810]	L-glutamate transmembrane transporter activity [GO:0005313]; calcium ion binding [GO:0005509]; protein binding [GO:0005515]; acidic amino acid transmembrane transporter activity [GO:0015172]; L-aspartate transmembrane transporter activity [GO:0015183]; identical protein binding [GO:0042802]; transmembrane transporter activity [GO:0022857]	mitochondrion [GO:0005739]; mitochondrial inner membrane [GO:0005743]; integral component of membrane [GO:0016021]
Nafisa_SEN1	Calcium-binding mitochondrial carrier protein Aralar1	SLC25A12	O75746	O75746	4.3008	-0.3169	XT NP B	2023ms1276	gluconeogenesis [GO:0006094]; glutamate biosynthetic process [GO:0006537]; aspartate family amino acid metabolic process [GO:0009066]; positive regulation of glucose metabolic process [GO:0010907]; aspartate transmembrane transport [GO:0015810]; L-glutamate transmembrane transport [GO:0015813]; positive regulation of myelination [GO:0031643]; malate-aspartate shuttle [GO:0043490]; response to calcium ion [GO:0051592]; L-aspartate transmembrane transport [GO:0070778]; negative regulation of glucose catabolic process to lactate via pyruvate [GO:1904024]; positive regulation of ATP biosynthetic process [GO:2001171]; transport [GO:0006810]	L-glutamate transmembrane transporter activity [GO:0005313]; calcium ion binding [GO:0005509]; protein binding [GO:0005515]; acidic amino acid transmembrane transporter activity [GO:0015172]; L-aspartate transmembrane transporter activity [GO:0015183]; identical protein binding [GO:0042802]; transmembrane transporter activity [GO:0022857]	mitochondrion [GO:0005739]; mitochondrial inner membrane [GO:0005743]; integral component of membrane [GO:0016021]
Nafisa_PRO7	Calcium-binding mitochondrial carrier protein Aralar1	SLC25A12	O75746	O75746	3.5507	-1.0041	XT NP B	2023ms1276	gluconeogenesis [GO:0006094]; glutamate biosynthetic process [GO:0006537]; aspartate family amino acid metabolic process [GO:0009066]; positive regulation of glucose metabolic process [GO:0010907]; aspartate transmembrane transport [GO:0015810]; L-glutamate transmembrane transport [GO:0015813]; positive regulation of myelination [GO:0031643]; malate-aspartate shuttle [GO:0043490]; response to calcium ion [GO:0051592]; L-aspartate transmembrane transport [GO:0070778]; negative regulation of glucose catabolic process to lactate via pyruvate [GO:1904024]; positive regulation of ATP biosynthetic process [GO:2001171]; transport [GO:0006810]	L-glutamate transmembrane transporter activity [GO:0005313]; calcium ion binding [GO:0005509]; protein binding [GO:0005515]; acidic amino acid transmembrane transporter activity [GO:0015172]; L-aspartate transmembrane transporter activity [GO:0015183]; identical protein binding [GO:0042802]; transmembrane transporter activity [GO:0022857]	mitochondrion [GO:0005739]; mitochondrial inner membrane [GO:0005743]; integral component of membrane [GO:0016021]
Nafisa_PRO6	Calcium-binding mitochondrial carrier protein Aralar1	SLC25A12	O75746	O75746	3.3113	-1.2337	XT NP B	2023ms1276	gluconeogenesis [GO:0006094]; glutamate biosynthetic process [GO:0006537]; aspartate family amino acid metabolic process [GO:0009066]; positive regulation of glucose metabolic process [GO:0010907]; aspartate transmembrane transport [GO:0015810]; L-glutamate transmembrane transport [GO:0015813]; positive regulation of myelination [GO:0031643]; malate-aspartate shuttle [GO:0043490]; response to calcium ion [GO:0051592]; L-aspartate transmembrane transport [GO:0070778]; negative regulation of glucose catabolic process to lactate via pyruvate [GO:1904024]; positive regulation of ATP biosynthetic process [GO:2001171]; transport [GO:0006810]	L-glutamate transmembrane transporter activity [GO:0005313]; calcium ion binding [GO:0005509]; protein binding [GO:0005515]; acidic amino acid transmembrane transporter activity [GO:0015172]; L-aspartate transmembrane transporter activity [GO:0015183]; identical protein binding [GO:0042802]; transmembrane transporter activity [GO:0022857]	mitochondrion [GO:0005739]; mitochondrial inner membrane [GO:0005743]; integral component of membrane [GO:0016021]
Nafisa_PRO5	Calcium-binding mitochondrial carrier protein Aralar1	SLC25A12	O75746	O75746	3.6674	-0.8698	XT NP B	2023ms1276	gluconeogenesis [GO:0006094]; glutamate biosynthetic process [GO:0006537]; aspartate family amino acid metabolic process [GO:0009066]; positive regulation of glucose metabolic process [GO:0010907]; aspartate transmembrane transport [GO:0015810]; L-glutamate transmembrane transport [GO:0015813]; positive regulation of myelination [GO:0031643]; malate-aspartate shuttle [GO:0043490]; response to calcium ion [GO:0051592]; L-aspartate transmembrane transport [GO:0070778]; negative regulation of glucose catabolic process to lactate via pyruvate [GO:1904024]; positive regulation of ATP biosynthetic process [GO:2001171]; transport [GO:0006810]	L-glutamate transmembrane transporter activity [GO:0005313]; calcium ion binding [GO:0005509]; protein binding [GO:0005515]; acidic amino acid transmembrane transporter activity [GO:0015172]; L-aspartate transmembrane transporter activity [GO:0015183]; identical protein binding [GO:0042802]; transmembrane transporter activity [GO:0022857]	mitochondrion [GO:0005739]; mitochondrial inner membrane [GO:0005743]; integral component of membrane [GO:0016021]
Nafisa_PRO1	Calcium-binding mitochondrial carrier protein Aralar1	SLC25A12	O75746	O75746	3.4713	-1.076	XT NP B	2023ms1276	gluconeogenesis [GO:0006094]; glutamate biosynthetic process [GO:0006537]; aspartate family amino acid metabolic process [GO:0009066]; positive regulation of glucose metabolic process [GO:0010907]; aspartate transmembrane transport [GO:0015810]; L-glutamate transmembrane transport [GO:0015813]; positive regulation of myelination [GO:0031643]; malate-aspartate shuttle [GO:0043490]; response to calcium ion [GO:0051592]; L-aspartate transmembrane transport [GO:0070778]; negative regulation of glucose catabolic process to lactate via pyruvate [GO:1904024]; positive regulation of ATP biosynthetic process [GO:2001171]; transport [GO:0006810]	L-glutamate transmembrane transporter activity [GO:0005313]; calcium ion binding [GO:0005509]; protein binding [GO:0005515]; acidic amino acid transmembrane transporter activity [GO:0015172]; L-aspartate transmembrane transporter activity [GO:0015183]; identical protein binding [GO:0042802]; transmembrane transporter activity [GO:0022857]	mitochondrion [GO:0005739]; mitochondrial inner membrane [GO:0005743]; integral component of membrane [GO:0016021]
Nafisa_SEN7	Suprabasin	SBSN	Q6UWP8	A6QQF6	4.0304	-0.5824	XT NP A	2023ms1276	NA	NA	NA
Nafisa_SEN6	Suprabasin	SBSN	Q6UWP8	A6QQF6	3.4986	-1.1285	XT NP A	2023ms1276	NA	NA	NA
Nafisa_SEN4	Suprabasin	SBSN	Q6UWP8	A6QQF6	4.0615	-0.5589	XT NP A	2023ms1276	NA	NA	NA
Nafisa_SEN3	Suprabasin	SBSN	Q6UWP8	A6QQF6	3.7904	-0.8293	XT NP A	2023ms1276	NA	NA	NA
Nafisa_SEN2	Suprabasin	SBSN	Q6UWP8	A6QQF6	3.6958	-0.9371	XT NP A	2023ms1276	NA	NA	NA
Nafisa_SEN1	Suprabasin	SBSN	Q6UWP8	A6QQF6	3.9043	-0.7134	XT NP A	2023ms1276	NA	NA	NA
Nafisa_PRO7	Suprabasin	SBSN	Q6UWP8	A6QQF6	4.4195	-0.1353	XT NP A	2023ms1276	NA	NA	NA
Nafisa_PRO6	Suprabasin	SBSN	Q6UWP8	A6QQF6	4.5723	0.0272	XT NP A	2023ms1276	NA	NA	NA
Nafisa_PRO5	Suprabasin	SBSN	Q6UWP8	A6QQF6	4.4265	-0.1107	XT NP A	2023ms1276	NA	NA	NA
Nafisa_PRO4	Suprabasin	SBSN	Q6UWP8	A6QQF6	4.3344	-0.2378	XT NP A	2023ms1276	NA	NA	NA
Nafisa_PRO3	Suprabasin	SBSN	Q6UWP8	A6QQF6	4.4912	-0.0793	XT NP A	2023ms1276	NA	NA	NA
Nafisa_PRO2	Suprabasin	SBSN	Q6UWP8	A6QQF6	4.4245	-0.1273	XT NP A	2023ms1276	NA	NA	NA
Nafisa_PRO1	Suprabasin	SBSN	Q6UWP8	A6QQF6	4.3369	-0.2104	XT NP A	2023ms1276	NA	NA	NA
Nafisa_SEN7	UMP-CMP kinase;Isoform of P30085, Isoform 3 of UMP-CMP kinase	CMPK1;CMPK1	NA	P30085;P30085-3	5.0614	0.4486	XT NP B	2023ms1276	nucleoside diphosphate phosphorylation [GO:0006165]; 'de novo' pyrimidine nucleobase biosynthetic process [GO:0006207]; UMP biosynthetic process [GO:0006222]; nucleoside triphosphate biosynthetic process [GO:0009142]; pyrimidine ribonucleotide biosynthetic process [GO:0009220]; nucleobase-containing small molecule interconversion [GO:0015949]; nucleoside monophosphate phosphorylation [GO:0046940]; UDP biosynthetic process [GO:0006225]; CDP biosynthetic process [GO:0046705];	nucleoside diphosphate kinase activity [GO:0004550]; uridine kinase activity [GO:0004849]; ATP binding [GO:0005524]; CMP kinase activity [GO:0036430]; dCMP kinase activity [GO:0036431]; nucleoside monophosphate kinase activity [GO:0050145]; cytidylate kinase activity [GO:0004127]; UMP kinase activity [GO:0033862];	nucleoplasm [GO:0005654]; nucleolus [GO:0005730]; cytosol [GO:0005829]; extracellular exosome [GO:0070062]; nucleus [GO:0005634]; cytoplasm [GO:0005737];
Nafisa_SEN6	UMP-CMP kinase;Isoform of P30085, Isoform 3 of UMP-CMP kinase	CMPK1;CMPK1	NA	P30085;P30085-3	5.2087	0.5816	XT NP B	2023ms1276	nucleoside diphosphate phosphorylation [GO:0006165]; 'de novo' pyrimidine nucleobase biosynthetic process [GO:0006207]; UMP biosynthetic process [GO:0006222]; nucleoside triphosphate biosynthetic process [GO:0009142]; pyrimidine ribonucleotide biosynthetic process [GO:0009220]; nucleobase-containing small molecule interconversion [GO:0015949]; nucleoside monophosphate phosphorylation [GO:0046940]; UDP biosynthetic process [GO:0006225]; CDP biosynthetic process [GO:0046705];	nucleoside diphosphate kinase activity [GO:0004550]; uridine kinase activity [GO:0004849]; ATP binding [GO:0005524]; CMP kinase activity [GO:0036430]; dCMP kinase activity [GO:0036431]; nucleoside monophosphate kinase activity [GO:0050145]; cytidylate kinase activity [GO:0004127]; UMP kinase activity [GO:0033862];	nucleoplasm [GO:0005654]; nucleolus [GO:0005730]; cytosol [GO:0005829]; extracellular exosome [GO:0070062]; nucleus [GO:0005634]; cytoplasm [GO:0005737];
Nafisa_SEN5	UMP-CMP kinase;Isoform of P30085, Isoform 3 of UMP-CMP kinase	CMPK1;CMPK1	NA	P30085;P30085-3	5.1113	0.4582	XT NP B	2023ms1276	nucleoside diphosphate phosphorylation [GO:0006165]; 'de novo' pyrimidine nucleobase biosynthetic process [GO:0006207]; UMP biosynthetic process [GO:0006222]; nucleoside triphosphate biosynthetic process [GO:0009142]; pyrimidine ribonucleotide biosynthetic process [GO:0009220]; nucleobase-containing small molecule interconversion [GO:0015949]; nucleoside monophosphate phosphorylation [GO:0046940]; UDP biosynthetic process [GO:0006225]; CDP biosynthetic process [GO:0046705];	nucleoside diphosphate kinase activity [GO:0004550]; uridine kinase activity [GO:0004849]; ATP binding [GO:0005524]; CMP kinase activity [GO:0036430]; dCMP kinase activity [GO:0036431]; nucleoside monophosphate kinase activity [GO:0050145]; cytidylate kinase activity [GO:0004127]; UMP kinase activity [GO:0033862];	nucleoplasm [GO:0005654]; nucleolus [GO:0005730]; cytosol [GO:0005829]; extracellular exosome [GO:0070062]; nucleus [GO:0005634]; cytoplasm [GO:0005737];
Nafisa_SEN4	UMP-CMP kinase;Isoform of P30085, Isoform 3 of UMP-CMP kinase	CMPK1;CMPK1	NA	P30085;P30085-3	5.0028	0.3824	XT NP B	2023ms1276	nucleoside diphosphate phosphorylation [GO:0006165]; 'de novo' pyrimidine nucleobase biosynthetic process [GO:0006207]; UMP biosynthetic process [GO:0006222]; nucleoside triphosphate biosynthetic process [GO:0009142]; pyrimidine ribonucleotide biosynthetic process [GO:0009220]; nucleobase-containing small molecule interconversion [GO:0015949]; nucleoside monophosphate phosphorylation [GO:0046940]; UDP biosynthetic process [GO:0006225]; CDP biosynthetic process [GO:0046705];	nucleoside diphosphate kinase activity [GO:0004550]; uridine kinase activity [GO:0004849]; ATP binding [GO:0005524]; CMP kinase activity [GO:0036430]; dCMP kinase activity [GO:0036431]; nucleoside monophosphate kinase activity [GO:0050145]; cytidylate kinase activity [GO:0004127]; UMP kinase activity [GO:0033862];	nucleoplasm [GO:0005654]; nucleolus [GO:0005730]; cytosol [GO:0005829]; extracellular exosome [GO:0070062]; nucleus [GO:0005634]; cytoplasm [GO:0005737];
Nafisa_SEN3	UMP-CMP kinase;Isoform of P30085, Isoform 3 of UMP-CMP kinase	CMPK1;CMPK1	NA	P30085;P30085-3	5.0942	0.4745	XT NP B	2023ms1276	nucleoside diphosphate phosphorylation [GO:0006165]; 'de novo' pyrimidine nucleobase biosynthetic process [GO:0006207]; UMP biosynthetic process [GO:0006222]; nucleoside triphosphate biosynthetic process [GO:0009142]; pyrimidine ribonucleotide biosynthetic process [GO:0009220]; nucleobase-containing small molecule interconversion [GO:0015949]; nucleoside monophosphate phosphorylation [GO:0046940]; UDP biosynthetic process [GO:0006225]; CDP biosynthetic process [GO:0046705];	nucleoside diphosphate kinase activity [GO:0004550]; uridine kinase activity [GO:0004849]; ATP binding [GO:0005524]; CMP kinase activity [GO:0036430]; dCMP kinase activity [GO:0036431]; nucleoside monophosphate kinase activity [GO:0050145]; cytidylate kinase activity [GO:0004127]; UMP kinase activity [GO:0033862];	nucleoplasm [GO:0005654]; nucleolus [GO:0005730]; cytosol [GO:0005829]; extracellular exosome [GO:0070062]; nucleus [GO:0005634]; cytoplasm [GO:0005737];
Nafisa_SEN2	UMP-CMP kinase;Isoform of P30085, Isoform 3 of UMP-CMP kinase	CMPK1;CMPK1	NA	P30085;P30085-3	5.089	0.4561	XT NP B	2023ms1276	nucleoside diphosphate phosphorylation [GO:0006165]; 'de novo' pyrimidine nucleobase biosynthetic process [GO:0006207]; UMP biosynthetic process [GO:0006222]; nucleoside triphosphate biosynthetic process [GO:0009142]; pyrimidine ribonucleotide biosynthetic process [GO:0009220]; nucleobase-containing small molecule interconversion [GO:0015949]; nucleoside monophosphate phosphorylation [GO:0046940]; UDP biosynthetic process [GO:0006225]; CDP biosynthetic process [GO:0046705];	nucleoside diphosphate kinase activity [GO:0004550]; uridine kinase activity [GO:0004849]; ATP binding [GO:0005524]; CMP kinase activity [GO:0036430]; dCMP kinase activity [GO:0036431]; nucleoside monophosphate kinase activity [GO:0050145]; cytidylate kinase activity [GO:0004127]; UMP kinase activity [GO:0033862];	nucleoplasm [GO:0005654]; nucleolus [GO:0005730]; cytosol [GO:0005829]; extracellular exosome [GO:0070062]; nucleus [GO:0005634]; cytoplasm [GO:0005737];
Nafisa_SEN1	UMP-CMP kinase;Isoform of P30085, Isoform 3 of UMP-CMP kinase	CMPK1;CMPK1	NA	P30085;P30085-3	5.1146	0.4969	XT NP B	2023ms1276	nucleoside diphosphate phosphorylation [GO:0006165]; 'de novo' pyrimidine nucleobase biosynthetic process [GO:0006207]; UMP biosynthetic process [GO:0006222]; nucleoside triphosphate biosynthetic process [GO:0009142]; pyrimidine ribonucleotide biosynthetic process [GO:0009220]; nucleobase-containing small molecule interconversion [GO:0015949]; nucleoside monophosphate phosphorylation [GO:0046940]; UDP biosynthetic process [GO:0006225]; CDP biosynthetic process [GO:0046705];	nucleoside diphosphate kinase activity [GO:0004550]; uridine kinase activity [GO:0004849]; ATP binding [GO:0005524]; CMP kinase activity [GO:0036430]; dCMP kinase activity [GO:0036431]; nucleoside monophosphate kinase activity [GO:0050145]; cytidylate kinase activity [GO:0004127]; UMP kinase activity [GO:0033862];	nucleoplasm [GO:0005654]; nucleolus [GO:0005730]; cytosol [GO:0005829]; extracellular exosome [GO:0070062]; nucleus [GO:0005634]; cytoplasm [GO:0005737];
Nafisa_PRO7	UMP-CMP kinase;Isoform of P30085, Isoform 3 of UMP-CMP kinase	CMPK1;CMPK1	NA	P30085;P30085-3	4.1483	-0.4065	XT NP B	2023ms1276	nucleoside diphosphate phosphorylation [GO:0006165]; 'de novo' pyrimidine nucleobase biosynthetic process [GO:0006207]; UMP biosynthetic process [GO:0006222]; nucleoside triphosphate biosynthetic process [GO:0009142]; pyrimidine ribonucleotide biosynthetic process [GO:0009220]; nucleobase-containing small molecule interconversion [GO:0015949]; nucleoside monophosphate phosphorylation [GO:0046940]; UDP biosynthetic process [GO:0006225]; CDP biosynthetic process [GO:0046705];	nucleoside diphosphate kinase activity [GO:0004550]; uridine kinase activity [GO:0004849]; ATP binding [GO:0005524]; CMP kinase activity [GO:0036430]; dCMP kinase activity [GO:0036431]; nucleoside monophosphate kinase activity [GO:0050145]; cytidylate kinase activity [GO:0004127]; UMP kinase activity [GO:0033862];	nucleoplasm [GO:0005654]; nucleolus [GO:0005730]; cytosol [GO:0005829]; extracellular exosome [GO:0070062]; nucleus [GO:0005634]; cytoplasm [GO:0005737];
Nafisa_PRO6	UMP-CMP kinase;Isoform of P30085, Isoform 3 of UMP-CMP kinase	CMPK1;CMPK1	NA	P30085;P30085-3	4.1254	-0.4196	XT NP B	2023ms1276	nucleoside diphosphate phosphorylation [GO:0006165]; 'de novo' pyrimidine nucleobase biosynthetic process [GO:0006207]; UMP biosynthetic process [GO:0006222]; nucleoside triphosphate biosynthetic process [GO:0009142]; pyrimidine ribonucleotide biosynthetic process [GO:0009220]; nucleobase-containing small molecule interconversion [GO:0015949]; nucleoside monophosphate phosphorylation [GO:0046940]; UDP biosynthetic process [GO:0006225]; CDP biosynthetic process [GO:0046705];	nucleoside diphosphate kinase activity [GO:0004550]; uridine kinase activity [GO:0004849]; ATP binding [GO:0005524]; CMP kinase activity [GO:0036430]; dCMP kinase activity [GO:0036431]; nucleoside monophosphate kinase activity [GO:0050145]; cytidylate kinase activity [GO:0004127]; UMP kinase activity [GO:0033862];	nucleoplasm [GO:0005654]; nucleolus [GO:0005730]; cytosol [GO:0005829]; extracellular exosome [GO:0070062]; nucleus [GO:0005634]; cytoplasm [GO:0005737];
Nafisa_PRO5	UMP-CMP kinase;Isoform of P30085, Isoform 3 of UMP-CMP kinase	CMPK1;CMPK1	NA	P30085;P30085-3	4.3748	-0.1624	XT NP B	2023ms1276	nucleoside diphosphate phosphorylation [GO:0006165]; 'de novo' pyrimidine nucleobase biosynthetic process [GO:0006207]; UMP biosynthetic process [GO:0006222]; nucleoside triphosphate biosynthetic process [GO:0009142]; pyrimidine ribonucleotide biosynthetic process [GO:0009220]; nucleobase-containing small molecule interconversion [GO:0015949]; nucleoside monophosphate phosphorylation [GO:0046940]; UDP biosynthetic process [GO:0006225]; CDP biosynthetic process [GO:0046705];	nucleoside diphosphate kinase activity [GO:0004550]; uridine kinase activity [GO:0004849]; ATP binding [GO:0005524]; CMP kinase activity [GO:0036430]; dCMP kinase activity [GO:0036431]; nucleoside monophosphate kinase activity [GO:0050145]; cytidylate kinase activity [GO:0004127]; UMP kinase activity [GO:0033862];	nucleoplasm [GO:0005654]; nucleolus [GO:0005730]; cytosol [GO:0005829]; extracellular exosome [GO:0070062]; nucleus [GO:0005634]; cytoplasm [GO:0005737];
Nafisa_PRO4	UMP-CMP kinase;Isoform of P30085, Isoform 3 of UMP-CMP kinase	CMPK1;CMPK1	NA	P30085;P30085-3	4.142	-0.4302	XT NP B	2023ms1276	nucleoside diphosphate phosphorylation [GO:0006165]; 'de novo' pyrimidine nucleobase biosynthetic process [GO:0006207]; UMP biosynthetic process [GO:0006222]; nucleoside triphosphate biosynthetic process [GO:0009142]; pyrimidine ribonucleotide biosynthetic process [GO:0009220]; nucleobase-containing small molecule interconversion [GO:0015949]; nucleoside monophosphate phosphorylation [GO:0046940]; UDP biosynthetic process [GO:0006225]; CDP biosynthetic process [GO:0046705];	nucleoside diphosphate kinase activity [GO:0004550]; uridine kinase activity [GO:0004849]; ATP binding [GO:0005524]; CMP kinase activity [GO:0036430]; dCMP kinase activity [GO:0036431]; nucleoside monophosphate kinase activity [GO:0050145]; cytidylate kinase activity [GO:0004127]; UMP kinase activity [GO:0033862];	nucleoplasm [GO:0005654]; nucleolus [GO:0005730]; cytosol [GO:0005829]; extracellular exosome [GO:0070062]; nucleus [GO:0005634]; cytoplasm [GO:0005737];
Nafisa_PRO3	UMP-CMP kinase;Isoform of P30085, Isoform 3 of UMP-CMP kinase	CMPK1;CMPK1	NA	P30085;P30085-3	4.3225	-0.2481	XT NP B	2023ms1276	nucleoside diphosphate phosphorylation [GO:0006165]; 'de novo' pyrimidine nucleobase biosynthetic process [GO:0006207]; UMP biosynthetic process [GO:0006222]; nucleoside triphosphate biosynthetic process [GO:0009142]; pyrimidine ribonucleotide biosynthetic process [GO:0009220]; nucleobase-containing small molecule interconversion [GO:0015949]; nucleoside monophosphate phosphorylation [GO:0046940]; UDP biosynthetic process [GO:0006225]; CDP biosynthetic process [GO:0046705];	nucleoside diphosphate kinase activity [GO:0004550]; uridine kinase activity [GO:0004849]; ATP binding [GO:0005524]; CMP kinase activity [GO:0036430]; dCMP kinase activity [GO:0036431]; nucleoside monophosphate kinase activity [GO:0050145]; cytidylate kinase activity [GO:0004127]; UMP kinase activity [GO:0033862];	nucleoplasm [GO:0005654]; nucleolus [GO:0005730]; cytosol [GO:0005829]; extracellular exosome [GO:0070062]; nucleus [GO:0005634]; cytoplasm [GO:0005737];
Nafisa_PRO2	UMP-CMP kinase;Isoform of P30085, Isoform 3 of UMP-CMP kinase	CMPK1;CMPK1	NA	P30085;P30085-3	4.1492	-0.4026	XT NP B	2023ms1276	nucleoside diphosphate phosphorylation [GO:0006165]; 'de novo' pyrimidine nucleobase biosynthetic process [GO:0006207]; UMP biosynthetic process [GO:0006222]; nucleoside triphosphate biosynthetic process [GO:0009142]; pyrimidine ribonucleotide biosynthetic process [GO:0009220]; nucleobase-containing small molecule interconversion [GO:0015949]; nucleoside monophosphate phosphorylation [GO:0046940]; UDP biosynthetic process [GO:0006225]; CDP biosynthetic process [GO:0046705];	nucleoside diphosphate kinase activity [GO:0004550]; uridine kinase activity [GO:0004849]; ATP binding [GO:0005524]; CMP kinase activity [GO:0036430]; dCMP kinase activity [GO:0036431]; nucleoside monophosphate kinase activity [GO:0050145]; cytidylate kinase activity [GO:0004127]; UMP kinase activity [GO:0033862];	nucleoplasm [GO:0005654]; nucleolus [GO:0005730]; cytosol [GO:0005829]; extracellular exosome [GO:0070062]; nucleus [GO:0005634]; cytoplasm [GO:0005737];
Nafisa_PRO1	UMP-CMP kinase;Isoform of P30085, Isoform 3 of UMP-CMP kinase	CMPK1;CMPK1	NA	P30085;P30085-3	4.0951	-0.4522	XT NP B	2023ms1276	nucleoside diphosphate phosphorylation [GO:0006165]; 'de novo' pyrimidine nucleobase biosynthetic process [GO:0006207]; UMP biosynthetic process [GO:0006222]; nucleoside triphosphate biosynthetic process [GO:0009142]; pyrimidine ribonucleotide biosynthetic process [GO:0009220]; nucleobase-containing small molecule interconversion [GO:0015949]; nucleoside monophosphate phosphorylation [GO:0046940]; UDP biosynthetic process [GO:0006225]; CDP biosynthetic process [GO:0046705];	nucleoside diphosphate kinase activity [GO:0004550]; uridine kinase activity [GO:0004849]; ATP binding [GO:0005524]; CMP kinase activity [GO:0036430]; dCMP kinase activity [GO:0036431]; nucleoside monophosphate kinase activity [GO:0050145]; cytidylate kinase activity [GO:0004127]; UMP kinase activity [GO:0033862];	nucleoplasm [GO:0005654]; nucleolus [GO:0005730]; cytosol [GO:0005829]; extracellular exosome [GO:0070062]; nucleus [GO:0005634]; cytoplasm [GO:0005737];
Nafisa_SEN7	Secernin-3;Isoform of Q0VDG4, Isoform 2 of Secernin-3	SCRN3;SCRN3	NA	Q0VDG4;Q0VDG4-2	4.4029	-0.2098	XT NP B	2023ms1276	proteolysis [GO:0006508];	dipeptidase activity [GO:0016805]; cysteine-type exopeptidase activity [GO:0070004];	;
Nafisa_SEN6	Secernin-3;Isoform of Q0VDG4, Isoform 2 of Secernin-3	SCRN3;SCRN3	NA	Q0VDG4;Q0VDG4-2	4.4517	-0.1754	XT NP B	2023ms1276	proteolysis [GO:0006508];	dipeptidase activity [GO:0016805]; cysteine-type exopeptidase activity [GO:0070004];	;
Nafisa_SEN5	Secernin-3;Isoform of Q0VDG4, Isoform 2 of Secernin-3	SCRN3;SCRN3	NA	Q0VDG4;Q0VDG4-2	4.4402	-0.213	XT NP B	2023ms1276	proteolysis [GO:0006508];	dipeptidase activity [GO:0016805]; cysteine-type exopeptidase activity [GO:0070004];	;
Nafisa_SEN4	Secernin-3;Isoform of Q0VDG4, Isoform 2 of Secernin-3	SCRN3;SCRN3	NA	Q0VDG4;Q0VDG4-2	4.3428	-0.2776	XT NP B	2023ms1276	proteolysis [GO:0006508];	dipeptidase activity [GO:0016805]; cysteine-type exopeptidase activity [GO:0070004];	;
Nafisa_SEN3	Secernin-3;Isoform of Q0VDG4, Isoform 2 of Secernin-3	SCRN3;SCRN3	NA	Q0VDG4;Q0VDG4-2	4.4135	-0.2062	XT NP B	2023ms1276	proteolysis [GO:0006508];	dipeptidase activity [GO:0016805]; cysteine-type exopeptidase activity [GO:0070004];	;
Nafisa_SEN2	Secernin-3;Isoform of Q0VDG4, Isoform 2 of Secernin-3	SCRN3;SCRN3	NA	Q0VDG4;Q0VDG4-2	4.5033	-0.1296	XT NP B	2023ms1276	proteolysis [GO:0006508];	dipeptidase activity [GO:0016805]; cysteine-type exopeptidase activity [GO:0070004];	;
Nafisa_SEN1	Secernin-3;Isoform of Q0VDG4, Isoform 2 of Secernin-3	SCRN3;SCRN3	NA	Q0VDG4;Q0VDG4-2	4.409	-0.2087	XT NP B	2023ms1276	proteolysis [GO:0006508];	dipeptidase activity [GO:0016805]; cysteine-type exopeptidase activity [GO:0070004];	;
Nafisa_PRO7	Secernin-3;Isoform of Q0VDG4, Isoform 2 of Secernin-3	SCRN3;SCRN3	NA	Q0VDG4;Q0VDG4-2	4.1839	-0.3709	XT NP B	2023ms1276	proteolysis [GO:0006508];	dipeptidase activity [GO:0016805]; cysteine-type exopeptidase activity [GO:0070004];	;
Nafisa_PRO6	Secernin-3;Isoform of Q0VDG4, Isoform 2 of Secernin-3	SCRN3;SCRN3	NA	Q0VDG4;Q0VDG4-2	4.1388	-0.4062	XT NP B	2023ms1276	proteolysis [GO:0006508];	dipeptidase activity [GO:0016805]; cysteine-type exopeptidase activity [GO:0070004];	;
Nafisa_PRO5	Secernin-3;Isoform of Q0VDG4, Isoform 2 of Secernin-3	SCRN3;SCRN3	NA	Q0VDG4;Q0VDG4-2	3.9956	-0.5416	XT NP B	2023ms1276	proteolysis [GO:0006508];	dipeptidase activity [GO:0016805]; cysteine-type exopeptidase activity [GO:0070004];	;
Nafisa_PRO4	Secernin-3;Isoform of Q0VDG4, Isoform 2 of Secernin-3	SCRN3;SCRN3	NA	Q0VDG4;Q0VDG4-2	4.2088	-0.3634	XT NP B	2023ms1276	proteolysis [GO:0006508];	dipeptidase activity [GO:0016805]; cysteine-type exopeptidase activity [GO:0070004];	;
Nafisa_PRO3	Secernin-3;Isoform of Q0VDG4, Isoform 2 of Secernin-3	SCRN3;SCRN3	NA	Q0VDG4;Q0VDG4-2	4.0563	-0.5142	XT NP B	2023ms1276	proteolysis [GO:0006508];	dipeptidase activity [GO:0016805]; cysteine-type exopeptidase activity [GO:0070004];	;
Nafisa_PRO2	Secernin-3;Isoform of Q0VDG4, Isoform 2 of Secernin-3	SCRN3;SCRN3	NA	Q0VDG4;Q0VDG4-2	4.0041	-0.5477	XT NP B	2023ms1276	proteolysis [GO:0006508];	dipeptidase activity [GO:0016805]; cysteine-type exopeptidase activity [GO:0070004];	;
Nafisa_PRO1	Secernin-3;Isoform of Q0VDG4, Isoform 2 of Secernin-3	SCRN3;SCRN3	NA	Q0VDG4;Q0VDG4-2	3.9441	-0.6031	XT NP B	2023ms1276	proteolysis [GO:0006508];	dipeptidase activity [GO:0016805]; cysteine-type exopeptidase activity [GO:0070004];	;
Nafisa_SEN7	Homeobox protein BarH-like 1;Isoform of Q9HBU1, Isoform 2 of Homeobox protein BarH-like 1	BARX1;BARX1	NA	Q9HBU1;Q9HBU1-2	3.7766	-0.8361	XT NP A	2023ms1276	cell-cell signaling [GO:0007267]; anterior/posterior pattern specification [GO:0009952]; negative regulation of Wnt signaling pathway [GO:0030178]; epithelial cell differentiation [GO:0030855]; spleen development [GO:0048536]; digestive system development [GO:0055123]; regulation of transcription by RNA polymerase II [GO:0006357];	DNA-binding transcription factor activity, RNA polymerase II-specific [GO:0000981]; DNA-binding transcription factor activity [GO:0003700]; RNA polymerase II transcription regulatory region sequence-specific DNA binding [GO:0000977];	chromatin [GO:0000785]; nucleus [GO:0005634];
Nafisa_SEN6	Homeobox protein BarH-like 1;Isoform of Q9HBU1, Isoform 2 of Homeobox protein BarH-like 1	BARX1;BARX1	NA	Q9HBU1;Q9HBU1-2	3.7971	-0.83	XT NP A	2023ms1276	cell-cell signaling [GO:0007267]; anterior/posterior pattern specification [GO:0009952]; negative regulation of Wnt signaling pathway [GO:0030178]; epithelial cell differentiation [GO:0030855]; spleen development [GO:0048536]; digestive system development [GO:0055123]; regulation of transcription by RNA polymerase II [GO:0006357];	DNA-binding transcription factor activity, RNA polymerase II-specific [GO:0000981]; DNA-binding transcription factor activity [GO:0003700]; RNA polymerase II transcription regulatory region sequence-specific DNA binding [GO:0000977];	chromatin [GO:0000785]; nucleus [GO:0005634];
Nafisa_SEN5	Homeobox protein BarH-like 1;Isoform of Q9HBU1, Isoform 2 of Homeobox protein BarH-like 1	BARX1;BARX1	NA	Q9HBU1;Q9HBU1-2	3.7517	-0.9014	XT NP A	2023ms1276	cell-cell signaling [GO:0007267]; anterior/posterior pattern specification [GO:0009952]; negative regulation of Wnt signaling pathway [GO:0030178]; epithelial cell differentiation [GO:0030855]; spleen development [GO:0048536]; digestive system development [GO:0055123]; regulation of transcription by RNA polymerase II [GO:0006357];	DNA-binding transcription factor activity, RNA polymerase II-specific [GO:0000981]; DNA-binding transcription factor activity [GO:0003700]; RNA polymerase II transcription regulatory region sequence-specific DNA binding [GO:0000977];	chromatin [GO:0000785]; nucleus [GO:0005634];
Nafisa_SEN4	Homeobox protein BarH-like 1;Isoform of Q9HBU1, Isoform 2 of Homeobox protein BarH-like 1	BARX1;BARX1	NA	Q9HBU1;Q9HBU1-2	3.7163	-0.9041	XT NP A	2023ms1276	cell-cell signaling [GO:0007267]; anterior/posterior pattern specification [GO:0009952]; negative regulation of Wnt signaling pathway [GO:0030178]; epithelial cell differentiation [GO:0030855]; spleen development [GO:0048536]; digestive system development [GO:0055123]; regulation of transcription by RNA polymerase II [GO:0006357];	DNA-binding transcription factor activity, RNA polymerase II-specific [GO:0000981]; DNA-binding transcription factor activity [GO:0003700]; RNA polymerase II transcription regulatory region sequence-specific DNA binding [GO:0000977];	chromatin [GO:0000785]; nucleus [GO:0005634];
Nafisa_SEN3	Homeobox protein BarH-like 1;Isoform of Q9HBU1, Isoform 2 of Homeobox protein BarH-like 1	BARX1;BARX1	NA	Q9HBU1;Q9HBU1-2	3.6989	-0.9208	XT NP A	2023ms1276	cell-cell signaling [GO:0007267]; anterior/posterior pattern specification [GO:0009952]; negative regulation of Wnt signaling pathway [GO:0030178]; epithelial cell differentiation [GO:0030855]; spleen development [GO:0048536]; digestive system development [GO:0055123]; regulation of transcription by RNA polymerase II [GO:0006357];	DNA-binding transcription factor activity, RNA polymerase II-specific [GO:0000981]; DNA-binding transcription factor activity [GO:0003700]; RNA polymerase II transcription regulatory region sequence-specific DNA binding [GO:0000977];	chromatin [GO:0000785]; nucleus [GO:0005634];
Nafisa_SEN2	Homeobox protein BarH-like 1;Isoform of Q9HBU1, Isoform 2 of Homeobox protein BarH-like 1	BARX1;BARX1	NA	Q9HBU1;Q9HBU1-2	3.7814	-0.8515	XT NP A	2023ms1276	cell-cell signaling [GO:0007267]; anterior/posterior pattern specification [GO:0009952]; negative regulation of Wnt signaling pathway [GO:0030178]; epithelial cell differentiation [GO:0030855]; spleen development [GO:0048536]; digestive system development [GO:0055123]; regulation of transcription by RNA polymerase II [GO:0006357];	DNA-binding transcription factor activity, RNA polymerase II-specific [GO:0000981]; DNA-binding transcription factor activity [GO:0003700]; RNA polymerase II transcription regulatory region sequence-specific DNA binding [GO:0000977];	chromatin [GO:0000785]; nucleus [GO:0005634];
Nafisa_SEN1	Homeobox protein BarH-like 1;Isoform of Q9HBU1, Isoform 2 of Homeobox protein BarH-like 1	BARX1;BARX1	NA	Q9HBU1;Q9HBU1-2	3.7838	-0.8339	XT NP A	2023ms1276	cell-cell signaling [GO:0007267]; anterior/posterior pattern specification [GO:0009952]; negative regulation of Wnt signaling pathway [GO:0030178]; epithelial cell differentiation [GO:0030855]; spleen development [GO:0048536]; digestive system development [GO:0055123]; regulation of transcription by RNA polymerase II [GO:0006357];	DNA-binding transcription factor activity, RNA polymerase II-specific [GO:0000981]; DNA-binding transcription factor activity [GO:0003700]; RNA polymerase II transcription regulatory region sequence-specific DNA binding [GO:0000977];	chromatin [GO:0000785]; nucleus [GO:0005634];
Nafisa_SEN7	Zinc finger protein 346;Isoform of Q9UL40, Isoform 2 of Zinc finger protein 346	ZNF346;ZNF346	NA	Q9UL40;Q9UL40-2	4.4873	-0.1255	XT NP A	2023ms1276	;	RNA binding [GO:0003723]; double-stranded RNA binding [GO:0003725]; protein binding [GO:0005515]; zinc ion binding [GO:0008270]; enzyme binding [GO:0019899]; miRNA binding [GO:0035198];	nucleus [GO:0005634]; nucleoplasm [GO:0005654]; nucleolus [GO:0005730]; cytoplasm [GO:0005737];
Nafisa_SEN6	Zinc finger protein 346;Isoform of Q9UL40, Isoform 2 of Zinc finger protein 346	ZNF346;ZNF346	NA	Q9UL40;Q9UL40-2	4.4882	-0.1389	XT NP A	2023ms1276	;	RNA binding [GO:0003723]; double-stranded RNA binding [GO:0003725]; protein binding [GO:0005515]; zinc ion binding [GO:0008270]; enzyme binding [GO:0019899]; miRNA binding [GO:0035198];	nucleus [GO:0005634]; nucleoplasm [GO:0005654]; nucleolus [GO:0005730]; cytoplasm [GO:0005737];
Nafisa_SEN5	Zinc finger protein 346;Isoform of Q9UL40, Isoform 2 of Zinc finger protein 346	ZNF346;ZNF346	NA	Q9UL40;Q9UL40-2	4.4553	-0.1978	XT NP A	2023ms1276	;	RNA binding [GO:0003723]; double-stranded RNA binding [GO:0003725]; protein binding [GO:0005515]; zinc ion binding [GO:0008270]; enzyme binding [GO:0019899]; miRNA binding [GO:0035198];	nucleus [GO:0005634]; nucleoplasm [GO:0005654]; nucleolus [GO:0005730]; cytoplasm [GO:0005737];
Nafisa_SEN4	Zinc finger protein 346;Isoform of Q9UL40, Isoform 2 of Zinc finger protein 346	ZNF346;ZNF346	NA	Q9UL40;Q9UL40-2	4.4988	-0.1216	XT NP A	2023ms1276	;	RNA binding [GO:0003723]; double-stranded RNA binding [GO:0003725]; protein binding [GO:0005515]; zinc ion binding [GO:0008270]; enzyme binding [GO:0019899]; miRNA binding [GO:0035198];	nucleus [GO:0005634]; nucleoplasm [GO:0005654]; nucleolus [GO:0005730]; cytoplasm [GO:0005737];
Nafisa_SEN3	Zinc finger protein 346;Isoform of Q9UL40, Isoform 2 of Zinc finger protein 346	ZNF346;ZNF346	NA	Q9UL40;Q9UL40-2	4.4138	-0.2059	XT NP A	2023ms1276	;	RNA binding [GO:0003723]; double-stranded RNA binding [GO:0003725]; protein binding [GO:0005515]; zinc ion binding [GO:0008270]; enzyme binding [GO:0019899]; miRNA binding [GO:0035198];	nucleus [GO:0005634]; nucleoplasm [GO:0005654]; nucleolus [GO:0005730]; cytoplasm [GO:0005737];
Nafisa_SEN2	Zinc finger protein 346;Isoform of Q9UL40, Isoform 2 of Zinc finger protein 346	ZNF346;ZNF346	NA	Q9UL40;Q9UL40-2	4.4482	-0.1847	XT NP A	2023ms1276	;	RNA binding [GO:0003723]; double-stranded RNA binding [GO:0003725]; protein binding [GO:0005515]; zinc ion binding [GO:0008270]; enzyme binding [GO:0019899]; miRNA binding [GO:0035198];	nucleus [GO:0005634]; nucleoplasm [GO:0005654]; nucleolus [GO:0005730]; cytoplasm [GO:0005737];
Nafisa_SEN1	Zinc finger protein 346;Isoform of Q9UL40, Isoform 2 of Zinc finger protein 346	ZNF346;ZNF346	NA	Q9UL40;Q9UL40-2	4.3973	-0.2205	XT NP A	2023ms1276	;	RNA binding [GO:0003723]; double-stranded RNA binding [GO:0003725]; protein binding [GO:0005515]; zinc ion binding [GO:0008270]; enzyme binding [GO:0019899]; miRNA binding [GO:0035198];	nucleus [GO:0005634]; nucleoplasm [GO:0005654]; nucleolus [GO:0005730]; cytoplasm [GO:0005737];
Nafisa_PRO7	Zinc finger protein 346;Isoform of Q9UL40, Isoform 2 of Zinc finger protein 346	ZNF346;ZNF346	NA	Q9UL40;Q9UL40-2	4.1018	-0.4531	XT NP A	2023ms1276	;	RNA binding [GO:0003723]; double-stranded RNA binding [GO:0003725]; protein binding [GO:0005515]; zinc ion binding [GO:0008270]; enzyme binding [GO:0019899]; miRNA binding [GO:0035198];	nucleus [GO:0005634]; nucleoplasm [GO:0005654]; nucleolus [GO:0005730]; cytoplasm [GO:0005737];
Nafisa_PRO6	Zinc finger protein 346;Isoform of Q9UL40, Isoform 2 of Zinc finger protein 346	ZNF346;ZNF346	NA	Q9UL40;Q9UL40-2	4.2115	-0.3335	XT NP A	2023ms1276	;	RNA binding [GO:0003723]; double-stranded RNA binding [GO:0003725]; protein binding [GO:0005515]; zinc ion binding [GO:0008270]; enzyme binding [GO:0019899]; miRNA binding [GO:0035198];	nucleus [GO:0005634]; nucleoplasm [GO:0005654]; nucleolus [GO:0005730]; cytoplasm [GO:0005737];
Nafisa_PRO5	Zinc finger protein 346;Isoform of Q9UL40, Isoform 2 of Zinc finger protein 346	ZNF346;ZNF346	NA	Q9UL40;Q9UL40-2	4.1114	-0.4258	XT NP A	2023ms1276	;	RNA binding [GO:0003723]; double-stranded RNA binding [GO:0003725]; protein binding [GO:0005515]; zinc ion binding [GO:0008270]; enzyme binding [GO:0019899]; miRNA binding [GO:0035198];	nucleus [GO:0005634]; nucleoplasm [GO:0005654]; nucleolus [GO:0005730]; cytoplasm [GO:0005737];
Nafisa_PRO1	Zinc finger protein 346;Isoform of Q9UL40, Isoform 2 of Zinc finger protein 346	ZNF346;ZNF346	NA	Q9UL40;Q9UL40-2	4.392	-0.1553	XT NP A	2023ms1276	;	RNA binding [GO:0003723]; double-stranded RNA binding [GO:0003725]; protein binding [GO:0005515]; zinc ion binding [GO:0008270]; enzyme binding [GO:0019899]; miRNA binding [GO:0035198];	nucleus [GO:0005634]; nucleoplasm [GO:0005654]; nucleolus [GO:0005730]; cytoplasm [GO:0005737];
Nafisa_SEN7	Dihydropyrimidine dehydrogenase [NADP(+)];Dihydropyrimidine dehydrogenase [NADP(+)];Dihydropyrimidine dehydrogenase [NADP(+)];Dihydropyrimidine dehydrogenase [NADP(+)];Dihydropyrimidine dehydrogenase [NADP(+)];Dihydropyrimidine dehydrogenase [NADP(+)]	DPYD;DPYD;DPYD;DPYD;DPYD;DPYD	NA	A0A3Q1LP81;A0A3Q1LUD3;A0A3Q1MC58;A0A3Q1MHR8;A0A3Q1MSH7;F1N549	4.4905	-0.1223	XT NP A	2023ms1276	; ; ; ; ;	; ; ; ; ;	; ; ; ; ;
Nafisa_SEN6	Dihydropyrimidine dehydrogenase [NADP(+)];Dihydropyrimidine dehydrogenase [NADP(+)];Dihydropyrimidine dehydrogenase [NADP(+)];Dihydropyrimidine dehydrogenase [NADP(+)];Dihydropyrimidine dehydrogenase [NADP(+)];Dihydropyrimidine dehydrogenase [NADP(+)]	DPYD;DPYD;DPYD;DPYD;DPYD;DPYD	NA	A0A3Q1LP81;A0A3Q1LUD3;A0A3Q1MC58;A0A3Q1MHR8;A0A3Q1MSH7;F1N549	4.5326	-0.0945	XT NP A	2023ms1276	; ; ; ; ;	; ; ; ; ;	; ; ; ; ;
Nafisa_SEN5	Dihydropyrimidine dehydrogenase [NADP(+)];Dihydropyrimidine dehydrogenase [NADP(+)];Dihydropyrimidine dehydrogenase [NADP(+)];Dihydropyrimidine dehydrogenase [NADP(+)];Dihydropyrimidine dehydrogenase [NADP(+)];Dihydropyrimidine dehydrogenase [NADP(+)]	DPYD;DPYD;DPYD;DPYD;DPYD;DPYD	NA	A0A3Q1LP81;A0A3Q1LUD3;A0A3Q1MC58;A0A3Q1MHR8;A0A3Q1MSH7;F1N549	4.4979	-0.1552	XT NP A	2023ms1276	; ; ; ; ;	; ; ; ; ;	; ; ; ; ;
Nafisa_SEN4	Dihydropyrimidine dehydrogenase [NADP(+)];Dihydropyrimidine dehydrogenase [NADP(+)];Dihydropyrimidine dehydrogenase [NADP(+)];Dihydropyrimidine dehydrogenase [NADP(+)];Dihydropyrimidine dehydrogenase [NADP(+)];Dihydropyrimidine dehydrogenase [NADP(+)]	DPYD;DPYD;DPYD;DPYD;DPYD;DPYD	NA	A0A3Q1LP81;A0A3Q1LUD3;A0A3Q1MC58;A0A3Q1MHR8;A0A3Q1MSH7;F1N549	4.525	-0.0954	XT NP A	2023ms1276	; ; ; ; ;	; ; ; ; ;	; ; ; ; ;
Nafisa_SEN3	Dihydropyrimidine dehydrogenase [NADP(+)];Dihydropyrimidine dehydrogenase [NADP(+)];Dihydropyrimidine dehydrogenase [NADP(+)];Dihydropyrimidine dehydrogenase [NADP(+)];Dihydropyrimidine dehydrogenase [NADP(+)];Dihydropyrimidine dehydrogenase [NADP(+)]	DPYD;DPYD;DPYD;DPYD;DPYD;DPYD	NA	A0A3Q1LP81;A0A3Q1LUD3;A0A3Q1MC58;A0A3Q1MHR8;A0A3Q1MSH7;F1N549	4.4579	-0.1618	XT NP A	2023ms1276	; ; ; ; ;	; ; ; ; ;	; ; ; ; ;
Nafisa_SEN2	Dihydropyrimidine dehydrogenase [NADP(+)];Dihydropyrimidine dehydrogenase [NADP(+)];Dihydropyrimidine dehydrogenase [NADP(+)];Dihydropyrimidine dehydrogenase [NADP(+)];Dihydropyrimidine dehydrogenase [NADP(+)];Dihydropyrimidine dehydrogenase [NADP(+)]	DPYD;DPYD;DPYD;DPYD;DPYD;DPYD	NA	A0A3Q1LP81;A0A3Q1LUD3;A0A3Q1MC58;A0A3Q1MHR8;A0A3Q1MSH7;F1N549	4.3866	-0.2464	XT NP A	2023ms1276	; ; ; ; ;	; ; ; ; ;	; ; ; ; ;
Nafisa_SEN1	Dihydropyrimidine dehydrogenase [NADP(+)];Dihydropyrimidine dehydrogenase [NADP(+)];Dihydropyrimidine dehydrogenase [NADP(+)];Dihydropyrimidine dehydrogenase [NADP(+)];Dihydropyrimidine dehydrogenase [NADP(+)];Dihydropyrimidine dehydrogenase [NADP(+)]	DPYD;DPYD;DPYD;DPYD;DPYD;DPYD	NA	A0A3Q1LP81;A0A3Q1LUD3;A0A3Q1MC58;A0A3Q1MHR8;A0A3Q1MSH7;F1N549	4.5387	-0.0791	XT NP A	2023ms1276	; ; ; ; ;	; ; ; ; ;	; ; ; ; ;
Nafisa_PRO7	Dihydropyrimidine dehydrogenase [NADP(+)];Dihydropyrimidine dehydrogenase [NADP(+)];Dihydropyrimidine dehydrogenase [NADP(+)];Dihydropyrimidine dehydrogenase [NADP(+)];Dihydropyrimidine dehydrogenase [NADP(+)];Dihydropyrimidine dehydrogenase [NADP(+)]	DPYD;DPYD;DPYD;DPYD;DPYD;DPYD	NA	A0A3Q1LP81;A0A3Q1LUD3;A0A3Q1MC58;A0A3Q1MHR8;A0A3Q1MSH7;F1N549	5.0225	0.4677	XT NP A	2023ms1276	; ; ; ; ;	; ; ; ; ;	; ; ; ; ;
Nafisa_PRO6	Dihydropyrimidine dehydrogenase [NADP(+)];Dihydropyrimidine dehydrogenase [NADP(+)];Dihydropyrimidine dehydrogenase [NADP(+)];Dihydropyrimidine dehydrogenase [NADP(+)];Dihydropyrimidine dehydrogenase [NADP(+)];Dihydropyrimidine dehydrogenase [NADP(+)]	DPYD;DPYD;DPYD;DPYD;DPYD;DPYD	NA	A0A3Q1LP81;A0A3Q1LUD3;A0A3Q1MC58;A0A3Q1MHR8;A0A3Q1MSH7;F1N549	4.9285	0.3835	XT NP A	2023ms1276	; ; ; ; ;	; ; ; ; ;	; ; ; ; ;
Nafisa_PRO5	Dihydropyrimidine dehydrogenase [NADP(+)];Dihydropyrimidine dehydrogenase [NADP(+)];Dihydropyrimidine dehydrogenase [NADP(+)];Dihydropyrimidine dehydrogenase [NADP(+)];Dihydropyrimidine dehydrogenase [NADP(+)];Dihydropyrimidine dehydrogenase [NADP(+)]	DPYD;DPYD;DPYD;DPYD;DPYD;DPYD	NA	A0A3Q1LP81;A0A3Q1LUD3;A0A3Q1MC58;A0A3Q1MHR8;A0A3Q1MSH7;F1N549	4.9619	0.4247	XT NP A	2023ms1276	; ; ; ; ;	; ; ; ; ;	; ; ; ; ;
Nafisa_PRO4	Dihydropyrimidine dehydrogenase [NADP(+)];Dihydropyrimidine dehydrogenase [NADP(+)];Dihydropyrimidine dehydrogenase [NADP(+)];Dihydropyrimidine dehydrogenase [NADP(+)];Dihydropyrimidine dehydrogenase [NADP(+)];Dihydropyrimidine dehydrogenase [NADP(+)]	DPYD;DPYD;DPYD;DPYD;DPYD;DPYD	NA	A0A3Q1LP81;A0A3Q1LUD3;A0A3Q1MC58;A0A3Q1MHR8;A0A3Q1MSH7;F1N549	4.9744	0.4022	XT NP A	2023ms1276	; ; ; ; ;	; ; ; ; ;	; ; ; ; ;
Nafisa_PRO3	Dihydropyrimidine dehydrogenase [NADP(+)];Dihydropyrimidine dehydrogenase [NADP(+)];Dihydropyrimidine dehydrogenase [NADP(+)];Dihydropyrimidine dehydrogenase [NADP(+)];Dihydropyrimidine dehydrogenase [NADP(+)];Dihydropyrimidine dehydrogenase [NADP(+)]	DPYD;DPYD;DPYD;DPYD;DPYD;DPYD	NA	A0A3Q1LP81;A0A3Q1LUD3;A0A3Q1MC58;A0A3Q1MHR8;A0A3Q1MSH7;F1N549	4.8817	0.3112	XT NP A	2023ms1276	; ; ; ; ;	; ; ; ; ;	; ; ; ; ;
Nafisa_PRO2	Dihydropyrimidine dehydrogenase [NADP(+)];Dihydropyrimidine dehydrogenase [NADP(+)];Dihydropyrimidine dehydrogenase [NADP(+)];Dihydropyrimidine dehydrogenase [NADP(+)];Dihydropyrimidine dehydrogenase [NADP(+)];Dihydropyrimidine dehydrogenase [NADP(+)]	DPYD;DPYD;DPYD;DPYD;DPYD;DPYD	NA	A0A3Q1LP81;A0A3Q1LUD3;A0A3Q1MC58;A0A3Q1MHR8;A0A3Q1MSH7;F1N549	5.0387	0.487	XT NP A	2023ms1276	; ; ; ; ;	; ; ; ; ;	; ; ; ; ;
Nafisa_PRO1	Dihydropyrimidine dehydrogenase [NADP(+)];Dihydropyrimidine dehydrogenase [NADP(+)];Dihydropyrimidine dehydrogenase [NADP(+)];Dihydropyrimidine dehydrogenase [NADP(+)];Dihydropyrimidine dehydrogenase [NADP(+)];Dihydropyrimidine dehydrogenase [NADP(+)]	DPYD;DPYD;DPYD;DPYD;DPYD;DPYD	NA	A0A3Q1LP81;A0A3Q1LUD3;A0A3Q1MC58;A0A3Q1MHR8;A0A3Q1MSH7;F1N549	4.9705	0.4232	XT NP A	2023ms1276	; ; ; ; ;	; ; ; ; ;	; ; ; ; ;
Nafisa_SEN7	Probable helicase with zinc finger domain;Isoform of P42694, Isoform 2 of Probable helicase with zinc finger domain	HELZ;HELZ	NA	P42694;P42694-2	4.1328	-0.48	XT NP A	2023ms1276	post-transcriptional gene silencing by RNA [GO:0035194];	RNA binding [GO:0003723]; helicase activity [GO:0004386]; protein binding [GO:0005515]; ATP binding [GO:0005524]; hydrolase activity [GO:0016787]; metal ion binding [GO:0046872];	nucleus [GO:0005634]; membrane [GO:0016020]; P granule [GO:0043186]; cytosol [GO:0005829];
Nafisa_SEN6	Probable helicase with zinc finger domain;Isoform of P42694, Isoform 2 of Probable helicase with zinc finger domain	HELZ;HELZ	NA	P42694;P42694-2	4.2103	-0.4168	XT NP A	2023ms1276	post-transcriptional gene silencing by RNA [GO:0035194];	RNA binding [GO:0003723]; helicase activity [GO:0004386]; protein binding [GO:0005515]; ATP binding [GO:0005524]; hydrolase activity [GO:0016787]; metal ion binding [GO:0046872];	nucleus [GO:0005634]; membrane [GO:0016020]; P granule [GO:0043186]; cytosol [GO:0005829];
Nafisa_SEN5	Probable helicase with zinc finger domain;Isoform of P42694, Isoform 2 of Probable helicase with zinc finger domain	HELZ;HELZ	NA	P42694;P42694-2	4.3198	-0.3333	XT NP A	2023ms1276	post-transcriptional gene silencing by RNA [GO:0035194];	RNA binding [GO:0003723]; helicase activity [GO:0004386]; protein binding [GO:0005515]; ATP binding [GO:0005524]; hydrolase activity [GO:0016787]; metal ion binding [GO:0046872];	nucleus [GO:0005634]; membrane [GO:0016020]; P granule [GO:0043186]; cytosol [GO:0005829];
Nafisa_SEN4	Probable helicase with zinc finger domain;Isoform of P42694, Isoform 2 of Probable helicase with zinc finger domain	HELZ;HELZ	NA	P42694;P42694-2	4.1699	-0.4504	XT NP A	2023ms1276	post-transcriptional gene silencing by RNA [GO:0035194];	RNA binding [GO:0003723]; helicase activity [GO:0004386]; protein binding [GO:0005515]; ATP binding [GO:0005524]; hydrolase activity [GO:0016787]; metal ion binding [GO:0046872];	nucleus [GO:0005634]; membrane [GO:0016020]; P granule [GO:0043186]; cytosol [GO:0005829];
Nafisa_SEN3	Probable helicase with zinc finger domain;Isoform of P42694, Isoform 2 of Probable helicase with zinc finger domain	HELZ;HELZ	NA	P42694;P42694-2	4.1627	-0.457	XT NP A	2023ms1276	post-transcriptional gene silencing by RNA [GO:0035194];	RNA binding [GO:0003723]; helicase activity [GO:0004386]; protein binding [GO:0005515]; ATP binding [GO:0005524]; hydrolase activity [GO:0016787]; metal ion binding [GO:0046872];	nucleus [GO:0005634]; membrane [GO:0016020]; P granule [GO:0043186]; cytosol [GO:0005829];
Nafisa_SEN2	Probable helicase with zinc finger domain;Isoform of P42694, Isoform 2 of Probable helicase with zinc finger domain	HELZ;HELZ	NA	P42694;P42694-2	4.2034	-0.4295	XT NP A	2023ms1276	post-transcriptional gene silencing by RNA [GO:0035194];	RNA binding [GO:0003723]; helicase activity [GO:0004386]; protein binding [GO:0005515]; ATP binding [GO:0005524]; hydrolase activity [GO:0016787]; metal ion binding [GO:0046872];	nucleus [GO:0005634]; membrane [GO:0016020]; P granule [GO:0043186]; cytosol [GO:0005829];
Nafisa_SEN1	Probable helicase with zinc finger domain;Isoform of P42694, Isoform 2 of Probable helicase with zinc finger domain	HELZ;HELZ	NA	P42694;P42694-2	4.1287	-0.489	XT NP A	2023ms1276	post-transcriptional gene silencing by RNA [GO:0035194];	RNA binding [GO:0003723]; helicase activity [GO:0004386]; protein binding [GO:0005515]; ATP binding [GO:0005524]; hydrolase activity [GO:0016787]; metal ion binding [GO:0046872];	nucleus [GO:0005634]; membrane [GO:0016020]; P granule [GO:0043186]; cytosol [GO:0005829];
Nafisa_PRO6	Probable helicase with zinc finger domain;Isoform of P42694, Isoform 2 of Probable helicase with zinc finger domain	HELZ;HELZ	NA	P42694;P42694-2	3.9878	-0.5572	XT NP A	2023ms1276	post-transcriptional gene silencing by RNA [GO:0035194];	RNA binding [GO:0003723]; helicase activity [GO:0004386]; protein binding [GO:0005515]; ATP binding [GO:0005524]; hydrolase activity [GO:0016787]; metal ion binding [GO:0046872];	nucleus [GO:0005634]; membrane [GO:0016020]; P granule [GO:0043186]; cytosol [GO:0005829];
Nafisa_PRO5	Probable helicase with zinc finger domain;Isoform of P42694, Isoform 2 of Probable helicase with zinc finger domain	HELZ;HELZ	NA	P42694;P42694-2	4.4411	-0.0961	XT NP A	2023ms1276	post-transcriptional gene silencing by RNA [GO:0035194];	RNA binding [GO:0003723]; helicase activity [GO:0004386]; protein binding [GO:0005515]; ATP binding [GO:0005524]; hydrolase activity [GO:0016787]; metal ion binding [GO:0046872];	nucleus [GO:0005634]; membrane [GO:0016020]; P granule [GO:0043186]; cytosol [GO:0005829];
Nafisa_PRO4	Probable helicase with zinc finger domain;Isoform of P42694, Isoform 2 of Probable helicase with zinc finger domain	HELZ;HELZ	NA	P42694;P42694-2	3.9873	-0.5849	XT NP A	2023ms1276	post-transcriptional gene silencing by RNA [GO:0035194];	RNA binding [GO:0003723]; helicase activity [GO:0004386]; protein binding [GO:0005515]; ATP binding [GO:0005524]; hydrolase activity [GO:0016787]; metal ion binding [GO:0046872];	nucleus [GO:0005634]; membrane [GO:0016020]; P granule [GO:0043186]; cytosol [GO:0005829];
Nafisa_PRO3	Probable helicase with zinc finger domain;Isoform of P42694, Isoform 2 of Probable helicase with zinc finger domain	HELZ;HELZ	NA	P42694;P42694-2	4.3394	-0.2311	XT NP A	2023ms1276	post-transcriptional gene silencing by RNA [GO:0035194];	RNA binding [GO:0003723]; helicase activity [GO:0004386]; protein binding [GO:0005515]; ATP binding [GO:0005524]; hydrolase activity [GO:0016787]; metal ion binding [GO:0046872];	nucleus [GO:0005634]; membrane [GO:0016020]; P granule [GO:0043186]; cytosol [GO:0005829];
Nafisa_PRO2	Probable helicase with zinc finger domain;Isoform of P42694, Isoform 2 of Probable helicase with zinc finger domain	HELZ;HELZ	NA	P42694;P42694-2	3.7774	-0.7744	XT NP A	2023ms1276	post-transcriptional gene silencing by RNA [GO:0035194];	RNA binding [GO:0003723]; helicase activity [GO:0004386]; protein binding [GO:0005515]; ATP binding [GO:0005524]; hydrolase activity [GO:0016787]; metal ion binding [GO:0046872];	nucleus [GO:0005634]; membrane [GO:0016020]; P granule [GO:0043186]; cytosol [GO:0005829];
Nafisa_PRO1	Probable helicase with zinc finger domain;Isoform of P42694, Isoform 2 of Probable helicase with zinc finger domain	HELZ;HELZ	NA	P42694;P42694-2	3.823	-0.7243	XT NP A	2023ms1276	post-transcriptional gene silencing by RNA [GO:0035194];	RNA binding [GO:0003723]; helicase activity [GO:0004386]; protein binding [GO:0005515]; ATP binding [GO:0005524]; hydrolase activity [GO:0016787]; metal ion binding [GO:0046872];	nucleus [GO:0005634]; membrane [GO:0016020]; P granule [GO:0043186]; cytosol [GO:0005829];
Nafisa_SEN7	Mitochondrial-processing peptidase subunit beta	PMPCB	B3KM34	O75439	3.9745	-0.6383	XT NP B	2023ms1276	protein processing involved in protein targeting to mitochondrion [GO:0006627]; mitochondrial calcium ion transmembrane transport [GO:0006851]	metalloendopeptidase activity [GO:0004222]; metal ion binding [GO:0046872]	mitochondrion [GO:0005739]; mitochondrial inner membrane [GO:0005743]; mitochondrial processing peptidase complex [GO:0017087]
Nafisa_SEN6	Mitochondrial-processing peptidase subunit beta	PMPCB	B3KM34	O75439	3.9784	-0.6487	XT NP B	2023ms1276	protein processing involved in protein targeting to mitochondrion [GO:0006627]; mitochondrial calcium ion transmembrane transport [GO:0006851]	metalloendopeptidase activity [GO:0004222]; metal ion binding [GO:0046872]	mitochondrion [GO:0005739]; mitochondrial inner membrane [GO:0005743]; mitochondrial processing peptidase complex [GO:0017087]
Nafisa_SEN5	Mitochondrial-processing peptidase subunit beta	PMPCB	B3KM34	O75439	4.0449	-0.6082	XT NP B	2023ms1276	protein processing involved in protein targeting to mitochondrion [GO:0006627]; mitochondrial calcium ion transmembrane transport [GO:0006851]	metalloendopeptidase activity [GO:0004222]; metal ion binding [GO:0046872]	mitochondrion [GO:0005739]; mitochondrial inner membrane [GO:0005743]; mitochondrial processing peptidase complex [GO:0017087]
Nafisa_SEN4	Mitochondrial-processing peptidase subunit beta	PMPCB	B3KM34	O75439	3.9944	-0.6259	XT NP B	2023ms1276	protein processing involved in protein targeting to mitochondrion [GO:0006627]; mitochondrial calcium ion transmembrane transport [GO:0006851]	metalloendopeptidase activity [GO:0004222]; metal ion binding [GO:0046872]	mitochondrion [GO:0005739]; mitochondrial inner membrane [GO:0005743]; mitochondrial processing peptidase complex [GO:0017087]
Nafisa_SEN3	Mitochondrial-processing peptidase subunit beta	PMPCB	B3KM34	O75439	4.0029	-0.6168	XT NP B	2023ms1276	protein processing involved in protein targeting to mitochondrion [GO:0006627]; mitochondrial calcium ion transmembrane transport [GO:0006851]	metalloendopeptidase activity [GO:0004222]; metal ion binding [GO:0046872]	mitochondrion [GO:0005739]; mitochondrial inner membrane [GO:0005743]; mitochondrial processing peptidase complex [GO:0017087]
Nafisa_SEN2	Mitochondrial-processing peptidase subunit beta	PMPCB	B3KM34	O75439	4.0016	-0.6313	XT NP B	2023ms1276	protein processing involved in protein targeting to mitochondrion [GO:0006627]; mitochondrial calcium ion transmembrane transport [GO:0006851]	metalloendopeptidase activity [GO:0004222]; metal ion binding [GO:0046872]	mitochondrion [GO:0005739]; mitochondrial inner membrane [GO:0005743]; mitochondrial processing peptidase complex [GO:0017087]
Nafisa_SEN1	Mitochondrial-processing peptidase subunit beta	PMPCB	B3KM34	O75439	3.9087	-0.709	XT NP B	2023ms1276	protein processing involved in protein targeting to mitochondrion [GO:0006627]; mitochondrial calcium ion transmembrane transport [GO:0006851]	metalloendopeptidase activity [GO:0004222]; metal ion binding [GO:0046872]	mitochondrion [GO:0005739]; mitochondrial inner membrane [GO:0005743]; mitochondrial processing peptidase complex [GO:0017087]
Nafisa_PRO5	Mitochondrial-processing peptidase subunit beta	PMPCB	B3KM34	O75439	3.6282	-0.909	XT NP B	2023ms1276	protein processing involved in protein targeting to mitochondrion [GO:0006627]; mitochondrial calcium ion transmembrane transport [GO:0006851]	metalloendopeptidase activity [GO:0004222]; metal ion binding [GO:0046872]	mitochondrion [GO:0005739]; mitochondrial inner membrane [GO:0005743]; mitochondrial processing peptidase complex [GO:0017087]
Nafisa_PRO4	Mitochondrial-processing peptidase subunit beta	PMPCB	B3KM34	O75439	3.5583	-1.0139	XT NP B	2023ms1276	protein processing involved in protein targeting to mitochondrion [GO:0006627]; mitochondrial calcium ion transmembrane transport [GO:0006851]	metalloendopeptidase activity [GO:0004222]; metal ion binding [GO:0046872]	mitochondrion [GO:0005739]; mitochondrial inner membrane [GO:0005743]; mitochondrial processing peptidase complex [GO:0017087]
Nafisa_PRO3	Mitochondrial-processing peptidase subunit beta	PMPCB	B3KM34	O75439	3.13	-1.4405	XT NP B	2023ms1276	protein processing involved in protein targeting to mitochondrion [GO:0006627]; mitochondrial calcium ion transmembrane transport [GO:0006851]	metalloendopeptidase activity [GO:0004222]; metal ion binding [GO:0046872]	mitochondrion [GO:0005739]; mitochondrial inner membrane [GO:0005743]; mitochondrial processing peptidase complex [GO:0017087]
Nafisa_PRO2	Mitochondrial-processing peptidase subunit beta	PMPCB	B3KM34	O75439	3.5436	-1.0082	XT NP B	2023ms1276	protein processing involved in protein targeting to mitochondrion [GO:0006627]; mitochondrial calcium ion transmembrane transport [GO:0006851]	metalloendopeptidase activity [GO:0004222]; metal ion binding [GO:0046872]	mitochondrion [GO:0005739]; mitochondrial inner membrane [GO:0005743]; mitochondrial processing peptidase complex [GO:0017087]
Nafisa_SEN7	Plasma kallikrein	KLKB1	A8K9A9	P03952	4.0026	-0.6101	XT NP A	2023ms1276	Factor XII activation [GO:0002542]; proteolysis [GO:0006508]; blood coagulation [GO:0007596]; zymogen activation [GO:0031638]; plasminogen activation [GO:0031639]; fibrinolysis [GO:0042730]; positive regulation of fibrinolysis [GO:0051919]	serine-type endopeptidase activity [GO:0004252]; protein binding [GO:0005515]	extracellular region [GO:0005576]; extracellular space [GO:0005615]; plasma membrane [GO:0005886]; extracellular exosome [GO:0070062]
Nafisa_SEN6	Plasma kallikrein	KLKB1	A8K9A9	P03952	3.9364	-0.6907	XT NP A	2023ms1276	Factor XII activation [GO:0002542]; proteolysis [GO:0006508]; blood coagulation [GO:0007596]; zymogen activation [GO:0031638]; plasminogen activation [GO:0031639]; fibrinolysis [GO:0042730]; positive regulation of fibrinolysis [GO:0051919]	serine-type endopeptidase activity [GO:0004252]; protein binding [GO:0005515]	extracellular region [GO:0005576]; extracellular space [GO:0005615]; plasma membrane [GO:0005886]; extracellular exosome [GO:0070062]
Nafisa_SEN5	Plasma kallikrein	KLKB1	A8K9A9	P03952	3.7257	-0.9274	XT NP A	2023ms1276	Factor XII activation [GO:0002542]; proteolysis [GO:0006508]; blood coagulation [GO:0007596]; zymogen activation [GO:0031638]; plasminogen activation [GO:0031639]; fibrinolysis [GO:0042730]; positive regulation of fibrinolysis [GO:0051919]	serine-type endopeptidase activity [GO:0004252]; protein binding [GO:0005515]	extracellular region [GO:0005576]; extracellular space [GO:0005615]; plasma membrane [GO:0005886]; extracellular exosome [GO:0070062]
Nafisa_SEN4	Plasma kallikrein	KLKB1	A8K9A9	P03952	4.7649	0.1446	XT NP A	2023ms1276	Factor XII activation [GO:0002542]; proteolysis [GO:0006508]; blood coagulation [GO:0007596]; zymogen activation [GO:0031638]; plasminogen activation [GO:0031639]; fibrinolysis [GO:0042730]; positive regulation of fibrinolysis [GO:0051919]	serine-type endopeptidase activity [GO:0004252]; protein binding [GO:0005515]	extracellular region [GO:0005576]; extracellular space [GO:0005615]; plasma membrane [GO:0005886]; extracellular exosome [GO:0070062]
Nafisa_SEN3	Plasma kallikrein	KLKB1	A8K9A9	P03952	4.0102	-0.6095	XT NP A	2023ms1276	Factor XII activation [GO:0002542]; proteolysis [GO:0006508]; blood coagulation [GO:0007596]; zymogen activation [GO:0031638]; plasminogen activation [GO:0031639]; fibrinolysis [GO:0042730]; positive regulation of fibrinolysis [GO:0051919]	serine-type endopeptidase activity [GO:0004252]; protein binding [GO:0005515]	extracellular region [GO:0005576]; extracellular space [GO:0005615]; plasma membrane [GO:0005886]; extracellular exosome [GO:0070062]
Nafisa_SEN2	Plasma kallikrein	KLKB1	A8K9A9	P03952	4.0551	-0.5778	XT NP A	2023ms1276	Factor XII activation [GO:0002542]; proteolysis [GO:0006508]; blood coagulation [GO:0007596]; zymogen activation [GO:0031638]; plasminogen activation [GO:0031639]; fibrinolysis [GO:0042730]; positive regulation of fibrinolysis [GO:0051919]	serine-type endopeptidase activity [GO:0004252]; protein binding [GO:0005515]	extracellular region [GO:0005576]; extracellular space [GO:0005615]; plasma membrane [GO:0005886]; extracellular exosome [GO:0070062]
Nafisa_SEN1	Plasma kallikrein	KLKB1	A8K9A9	P03952	3.7048	-0.9129	XT NP A	2023ms1276	Factor XII activation [GO:0002542]; proteolysis [GO:0006508]; blood coagulation [GO:0007596]; zymogen activation [GO:0031638]; plasminogen activation [GO:0031639]; fibrinolysis [GO:0042730]; positive regulation of fibrinolysis [GO:0051919]	serine-type endopeptidase activity [GO:0004252]; protein binding [GO:0005515]	extracellular region [GO:0005576]; extracellular space [GO:0005615]; plasma membrane [GO:0005886]; extracellular exosome [GO:0070062]
Nafisa_PRO7	Plasma kallikrein	KLKB1	A8K9A9	P03952	4.2016	-0.3533	XT NP A	2023ms1276	Factor XII activation [GO:0002542]; proteolysis [GO:0006508]; blood coagulation [GO:0007596]; zymogen activation [GO:0031638]; plasminogen activation [GO:0031639]; fibrinolysis [GO:0042730]; positive regulation of fibrinolysis [GO:0051919]	serine-type endopeptidase activity [GO:0004252]; protein binding [GO:0005515]	extracellular region [GO:0005576]; extracellular space [GO:0005615]; plasma membrane [GO:0005886]; extracellular exosome [GO:0070062]
Nafisa_PRO6	Plasma kallikrein	KLKB1	A8K9A9	P03952	4.4707	-0.0743	XT NP A	2023ms1276	Factor XII activation [GO:0002542]; proteolysis [GO:0006508]; blood coagulation [GO:0007596]; zymogen activation [GO:0031638]; plasminogen activation [GO:0031639]; fibrinolysis [GO:0042730]; positive regulation of fibrinolysis [GO:0051919]	serine-type endopeptidase activity [GO:0004252]; protein binding [GO:0005515]	extracellular region [GO:0005576]; extracellular space [GO:0005615]; plasma membrane [GO:0005886]; extracellular exosome [GO:0070062]
Nafisa_PRO5	Plasma kallikrein	KLKB1	A8K9A9	P03952	4.2302	-0.307	XT NP A	2023ms1276	Factor XII activation [GO:0002542]; proteolysis [GO:0006508]; blood coagulation [GO:0007596]; zymogen activation [GO:0031638]; plasminogen activation [GO:0031639]; fibrinolysis [GO:0042730]; positive regulation of fibrinolysis [GO:0051919]	serine-type endopeptidase activity [GO:0004252]; protein binding [GO:0005515]	extracellular region [GO:0005576]; extracellular space [GO:0005615]; plasma membrane [GO:0005886]; extracellular exosome [GO:0070062]
Nafisa_PRO4	Plasma kallikrein	KLKB1	A8K9A9	P03952	4.2338	-0.3385	XT NP A	2023ms1276	Factor XII activation [GO:0002542]; proteolysis [GO:0006508]; blood coagulation [GO:0007596]; zymogen activation [GO:0031638]; plasminogen activation [GO:0031639]; fibrinolysis [GO:0042730]; positive regulation of fibrinolysis [GO:0051919]	serine-type endopeptidase activity [GO:0004252]; protein binding [GO:0005515]	extracellular region [GO:0005576]; extracellular space [GO:0005615]; plasma membrane [GO:0005886]; extracellular exosome [GO:0070062]
Nafisa_PRO3	Plasma kallikrein	KLKB1	A8K9A9	P03952	4.167	-0.4035	XT NP A	2023ms1276	Factor XII activation [GO:0002542]; proteolysis [GO:0006508]; blood coagulation [GO:0007596]; zymogen activation [GO:0031638]; plasminogen activation [GO:0031639]; fibrinolysis [GO:0042730]; positive regulation of fibrinolysis [GO:0051919]	serine-type endopeptidase activity [GO:0004252]; protein binding [GO:0005515]	extracellular region [GO:0005576]; extracellular space [GO:0005615]; plasma membrane [GO:0005886]; extracellular exosome [GO:0070062]
Nafisa_PRO2	Plasma kallikrein	KLKB1	A8K9A9	P03952	4.3153	-0.2365	XT NP A	2023ms1276	Factor XII activation [GO:0002542]; proteolysis [GO:0006508]; blood coagulation [GO:0007596]; zymogen activation [GO:0031638]; plasminogen activation [GO:0031639]; fibrinolysis [GO:0042730]; positive regulation of fibrinolysis [GO:0051919]	serine-type endopeptidase activity [GO:0004252]; protein binding [GO:0005515]	extracellular region [GO:0005576]; extracellular space [GO:0005615]; plasma membrane [GO:0005886]; extracellular exosome [GO:0070062]
Nafisa_PRO1	Plasma kallikrein	KLKB1	A8K9A9	P03952	4.6378	0.0906	XT NP A	2023ms1276	Factor XII activation [GO:0002542]; proteolysis [GO:0006508]; blood coagulation [GO:0007596]; zymogen activation [GO:0031638]; plasminogen activation [GO:0031639]; fibrinolysis [GO:0042730]; positive regulation of fibrinolysis [GO:0051919]	serine-type endopeptidase activity [GO:0004252]; protein binding [GO:0005515]	extracellular region [GO:0005576]; extracellular space [GO:0005615]; plasma membrane [GO:0005886]; extracellular exosome [GO:0070062]
Nafisa_SEN7	Transcription factor ETV6	ETV6	A0A0S2Z3C9	P41212	4.0629	-0.5498	XT NP A	2023ms1276	negative regulation of transcription by RNA polymerase II [GO:0000122]; vitellogenesis [GO:0007296]; neurogenesis [GO:0022008]; positive regulation of transcription by RNA polymerase II [GO:0045944]; hematopoietic stem cell proliferation [GO:0071425]; mesenchymal cell apoptotic process [GO:0097152]; regulation of transcription by RNA polymerase II [GO:0006357]; cell differentiation [GO:0030154]	RNA polymerase II transcription regulatory region sequence-specific DNA binding [GO:0000977]; RNA polymerase II cis-regulatory region sequence-specific DNA binding [GO:0000978]; DNA-binding transcription factor activity, RNA polymerase II-specific [GO:0000981]; DNA-binding transcription repressor activity, RNA polymerase II-specific [GO:0001227]; DNA-binding transcription activator activity, RNA polymerase II-specific [GO:0001228]; DNA-binding transcription factor activity [GO:0003700]; protein binding [GO:0005515]; protein domain specific binding [GO:0019904]	nucleolus [GO:0005730]; cytosol [GO:0005829]; plasma membrane [GO:0005886]; chromatin [GO:0000785]; nucleus [GO:0005634]
Nafisa_SEN6	Transcription factor ETV6	ETV6	A0A0S2Z3C9	P41212	4.263	-0.3641	XT NP A	2023ms1276	negative regulation of transcription by RNA polymerase II [GO:0000122]; vitellogenesis [GO:0007296]; neurogenesis [GO:0022008]; positive regulation of transcription by RNA polymerase II [GO:0045944]; hematopoietic stem cell proliferation [GO:0071425]; mesenchymal cell apoptotic process [GO:0097152]; regulation of transcription by RNA polymerase II [GO:0006357]; cell differentiation [GO:0030154]	RNA polymerase II transcription regulatory region sequence-specific DNA binding [GO:0000977]; RNA polymerase II cis-regulatory region sequence-specific DNA binding [GO:0000978]; DNA-binding transcription factor activity, RNA polymerase II-specific [GO:0000981]; DNA-binding transcription repressor activity, RNA polymerase II-specific [GO:0001227]; DNA-binding transcription activator activity, RNA polymerase II-specific [GO:0001228]; DNA-binding transcription factor activity [GO:0003700]; protein binding [GO:0005515]; protein domain specific binding [GO:0019904]	nucleolus [GO:0005730]; cytosol [GO:0005829]; plasma membrane [GO:0005886]; chromatin [GO:0000785]; nucleus [GO:0005634]
Nafisa_SEN5	Transcription factor ETV6	ETV6	A0A0S2Z3C9	P41212	4.328	-0.3252	XT NP A	2023ms1276	negative regulation of transcription by RNA polymerase II [GO:0000122]; vitellogenesis [GO:0007296]; neurogenesis [GO:0022008]; positive regulation of transcription by RNA polymerase II [GO:0045944]; hematopoietic stem cell proliferation [GO:0071425]; mesenchymal cell apoptotic process [GO:0097152]; regulation of transcription by RNA polymerase II [GO:0006357]; cell differentiation [GO:0030154]	RNA polymerase II transcription regulatory region sequence-specific DNA binding [GO:0000977]; RNA polymerase II cis-regulatory region sequence-specific DNA binding [GO:0000978]; DNA-binding transcription factor activity, RNA polymerase II-specific [GO:0000981]; DNA-binding transcription repressor activity, RNA polymerase II-specific [GO:0001227]; DNA-binding transcription activator activity, RNA polymerase II-specific [GO:0001228]; DNA-binding transcription factor activity [GO:0003700]; protein binding [GO:0005515]; protein domain specific binding [GO:0019904]	nucleolus [GO:0005730]; cytosol [GO:0005829]; plasma membrane [GO:0005886]; chromatin [GO:0000785]; nucleus [GO:0005634]
Nafisa_SEN4	Transcription factor ETV6	ETV6	A0A0S2Z3C9	P41212	4.187	-0.4334	XT NP A	2023ms1276	negative regulation of transcription by RNA polymerase II [GO:0000122]; vitellogenesis [GO:0007296]; neurogenesis [GO:0022008]; positive regulation of transcription by RNA polymerase II [GO:0045944]; hematopoietic stem cell proliferation [GO:0071425]; mesenchymal cell apoptotic process [GO:0097152]; regulation of transcription by RNA polymerase II [GO:0006357]; cell differentiation [GO:0030154]	RNA polymerase II transcription regulatory region sequence-specific DNA binding [GO:0000977]; RNA polymerase II cis-regulatory region sequence-specific DNA binding [GO:0000978]; DNA-binding transcription factor activity, RNA polymerase II-specific [GO:0000981]; DNA-binding transcription repressor activity, RNA polymerase II-specific [GO:0001227]; DNA-binding transcription activator activity, RNA polymerase II-specific [GO:0001228]; DNA-binding transcription factor activity [GO:0003700]; protein binding [GO:0005515]; protein domain specific binding [GO:0019904]	nucleolus [GO:0005730]; cytosol [GO:0005829]; plasma membrane [GO:0005886]; chromatin [GO:0000785]; nucleus [GO:0005634]
Nafisa_SEN3	Transcription factor ETV6	ETV6	A0A0S2Z3C9	P41212	4.1746	-0.4451	XT NP A	2023ms1276	negative regulation of transcription by RNA polymerase II [GO:0000122]; vitellogenesis [GO:0007296]; neurogenesis [GO:0022008]; positive regulation of transcription by RNA polymerase II [GO:0045944]; hematopoietic stem cell proliferation [GO:0071425]; mesenchymal cell apoptotic process [GO:0097152]; regulation of transcription by RNA polymerase II [GO:0006357]; cell differentiation [GO:0030154]	RNA polymerase II transcription regulatory region sequence-specific DNA binding [GO:0000977]; RNA polymerase II cis-regulatory region sequence-specific DNA binding [GO:0000978]; DNA-binding transcription factor activity, RNA polymerase II-specific [GO:0000981]; DNA-binding transcription repressor activity, RNA polymerase II-specific [GO:0001227]; DNA-binding transcription activator activity, RNA polymerase II-specific [GO:0001228]; DNA-binding transcription factor activity [GO:0003700]; protein binding [GO:0005515]; protein domain specific binding [GO:0019904]	nucleolus [GO:0005730]; cytosol [GO:0005829]; plasma membrane [GO:0005886]; chromatin [GO:0000785]; nucleus [GO:0005634]
Nafisa_SEN2	Transcription factor ETV6	ETV6	A0A0S2Z3C9	P41212	4.2585	-0.3744	XT NP A	2023ms1276	negative regulation of transcription by RNA polymerase II [GO:0000122]; vitellogenesis [GO:0007296]; neurogenesis [GO:0022008]; positive regulation of transcription by RNA polymerase II [GO:0045944]; hematopoietic stem cell proliferation [GO:0071425]; mesenchymal cell apoptotic process [GO:0097152]; regulation of transcription by RNA polymerase II [GO:0006357]; cell differentiation [GO:0030154]	RNA polymerase II transcription regulatory region sequence-specific DNA binding [GO:0000977]; RNA polymerase II cis-regulatory region sequence-specific DNA binding [GO:0000978]; DNA-binding transcription factor activity, RNA polymerase II-specific [GO:0000981]; DNA-binding transcription repressor activity, RNA polymerase II-specific [GO:0001227]; DNA-binding transcription activator activity, RNA polymerase II-specific [GO:0001228]; DNA-binding transcription factor activity [GO:0003700]; protein binding [GO:0005515]; protein domain specific binding [GO:0019904]	nucleolus [GO:0005730]; cytosol [GO:0005829]; plasma membrane [GO:0005886]; chromatin [GO:0000785]; nucleus [GO:0005634]
Nafisa_SEN1	Transcription factor ETV6	ETV6	A0A0S2Z3C9	P41212	4.2311	-0.3866	XT NP A	2023ms1276	negative regulation of transcription by RNA polymerase II [GO:0000122]; vitellogenesis [GO:0007296]; neurogenesis [GO:0022008]; positive regulation of transcription by RNA polymerase II [GO:0045944]; hematopoietic stem cell proliferation [GO:0071425]; mesenchymal cell apoptotic process [GO:0097152]; regulation of transcription by RNA polymerase II [GO:0006357]; cell differentiation [GO:0030154]	RNA polymerase II transcription regulatory region sequence-specific DNA binding [GO:0000977]; RNA polymerase II cis-regulatory region sequence-specific DNA binding [GO:0000978]; DNA-binding transcription factor activity, RNA polymerase II-specific [GO:0000981]; DNA-binding transcription repressor activity, RNA polymerase II-specific [GO:0001227]; DNA-binding transcription activator activity, RNA polymerase II-specific [GO:0001228]; DNA-binding transcription factor activity [GO:0003700]; protein binding [GO:0005515]; protein domain specific binding [GO:0019904]	nucleolus [GO:0005730]; cytosol [GO:0005829]; plasma membrane [GO:0005886]; chromatin [GO:0000785]; nucleus [GO:0005634]
Nafisa_PRO7	Transcription factor ETV6	ETV6	A0A0S2Z3C9	P41212	4.0536	-0.5013	XT NP A	2023ms1276	negative regulation of transcription by RNA polymerase II [GO:0000122]; vitellogenesis [GO:0007296]; neurogenesis [GO:0022008]; positive regulation of transcription by RNA polymerase II [GO:0045944]; hematopoietic stem cell proliferation [GO:0071425]; mesenchymal cell apoptotic process [GO:0097152]; regulation of transcription by RNA polymerase II [GO:0006357]; cell differentiation [GO:0030154]	RNA polymerase II transcription regulatory region sequence-specific DNA binding [GO:0000977]; RNA polymerase II cis-regulatory region sequence-specific DNA binding [GO:0000978]; DNA-binding transcription factor activity, RNA polymerase II-specific [GO:0000981]; DNA-binding transcription repressor activity, RNA polymerase II-specific [GO:0001227]; DNA-binding transcription activator activity, RNA polymerase II-specific [GO:0001228]; DNA-binding transcription factor activity [GO:0003700]; protein binding [GO:0005515]; protein domain specific binding [GO:0019904]	nucleolus [GO:0005730]; cytosol [GO:0005829]; plasma membrane [GO:0005886]; chromatin [GO:0000785]; nucleus [GO:0005634]
Nafisa_PRO6	Transcription factor ETV6	ETV6	A0A0S2Z3C9	P41212	3.7492	-0.7959	XT NP A	2023ms1276	negative regulation of transcription by RNA polymerase II [GO:0000122]; vitellogenesis [GO:0007296]; neurogenesis [GO:0022008]; positive regulation of transcription by RNA polymerase II [GO:0045944]; hematopoietic stem cell proliferation [GO:0071425]; mesenchymal cell apoptotic process [GO:0097152]; regulation of transcription by RNA polymerase II [GO:0006357]; cell differentiation [GO:0030154]	RNA polymerase II transcription regulatory region sequence-specific DNA binding [GO:0000977]; RNA polymerase II cis-regulatory region sequence-specific DNA binding [GO:0000978]; DNA-binding transcription factor activity, RNA polymerase II-specific [GO:0000981]; DNA-binding transcription repressor activity, RNA polymerase II-specific [GO:0001227]; DNA-binding transcription activator activity, RNA polymerase II-specific [GO:0001228]; DNA-binding transcription factor activity [GO:0003700]; protein binding [GO:0005515]; protein domain specific binding [GO:0019904]	nucleolus [GO:0005730]; cytosol [GO:0005829]; plasma membrane [GO:0005886]; chromatin [GO:0000785]; nucleus [GO:0005634]
Nafisa_PRO5	Transcription factor ETV6	ETV6	A0A0S2Z3C9	P41212	4.0806	-0.4566	XT NP A	2023ms1276	negative regulation of transcription by RNA polymerase II [GO:0000122]; vitellogenesis [GO:0007296]; neurogenesis [GO:0022008]; positive regulation of transcription by RNA polymerase II [GO:0045944]; hematopoietic stem cell proliferation [GO:0071425]; mesenchymal cell apoptotic process [GO:0097152]; regulation of transcription by RNA polymerase II [GO:0006357]; cell differentiation [GO:0030154]	RNA polymerase II transcription regulatory region sequence-specific DNA binding [GO:0000977]; RNA polymerase II cis-regulatory region sequence-specific DNA binding [GO:0000978]; DNA-binding transcription factor activity, RNA polymerase II-specific [GO:0000981]; DNA-binding transcription repressor activity, RNA polymerase II-specific [GO:0001227]; DNA-binding transcription activator activity, RNA polymerase II-specific [GO:0001228]; DNA-binding transcription factor activity [GO:0003700]; protein binding [GO:0005515]; protein domain specific binding [GO:0019904]	nucleolus [GO:0005730]; cytosol [GO:0005829]; plasma membrane [GO:0005886]; chromatin [GO:0000785]; nucleus [GO:0005634]
Nafisa_PRO4	Transcription factor ETV6	ETV6	A0A0S2Z3C9	P41212	4.0381	-0.5341	XT NP A	2023ms1276	negative regulation of transcription by RNA polymerase II [GO:0000122]; vitellogenesis [GO:0007296]; neurogenesis [GO:0022008]; positive regulation of transcription by RNA polymerase II [GO:0045944]; hematopoietic stem cell proliferation [GO:0071425]; mesenchymal cell apoptotic process [GO:0097152]; regulation of transcription by RNA polymerase II [GO:0006357]; cell differentiation [GO:0030154]	RNA polymerase II transcription regulatory region sequence-specific DNA binding [GO:0000977]; RNA polymerase II cis-regulatory region sequence-specific DNA binding [GO:0000978]; DNA-binding transcription factor activity, RNA polymerase II-specific [GO:0000981]; DNA-binding transcription repressor activity, RNA polymerase II-specific [GO:0001227]; DNA-binding transcription activator activity, RNA polymerase II-specific [GO:0001228]; DNA-binding transcription factor activity [GO:0003700]; protein binding [GO:0005515]; protein domain specific binding [GO:0019904]	nucleolus [GO:0005730]; cytosol [GO:0005829]; plasma membrane [GO:0005886]; chromatin [GO:0000785]; nucleus [GO:0005634]
Nafisa_PRO2	Transcription factor ETV6	ETV6	A0A0S2Z3C9	P41212	4.1642	-0.3876	XT NP A	2023ms1276	negative regulation of transcription by RNA polymerase II [GO:0000122]; vitellogenesis [GO:0007296]; neurogenesis [GO:0022008]; positive regulation of transcription by RNA polymerase II [GO:0045944]; hematopoietic stem cell proliferation [GO:0071425]; mesenchymal cell apoptotic process [GO:0097152]; regulation of transcription by RNA polymerase II [GO:0006357]; cell differentiation [GO:0030154]	RNA polymerase II transcription regulatory region sequence-specific DNA binding [GO:0000977]; RNA polymerase II cis-regulatory region sequence-specific DNA binding [GO:0000978]; DNA-binding transcription factor activity, RNA polymerase II-specific [GO:0000981]; DNA-binding transcription repressor activity, RNA polymerase II-specific [GO:0001227]; DNA-binding transcription activator activity, RNA polymerase II-specific [GO:0001228]; DNA-binding transcription factor activity [GO:0003700]; protein binding [GO:0005515]; protein domain specific binding [GO:0019904]	nucleolus [GO:0005730]; cytosol [GO:0005829]; plasma membrane [GO:0005886]; chromatin [GO:0000785]; nucleus [GO:0005634]
Nafisa_SEN7	Notchless protein homolog 1	NLE1	Q9NVX2	Q9NVX2	4.4857	-0.1271	XT NP B	2023ms1276	somitogenesis [GO:0001756]; kidney development [GO:0001822]; inner cell mass cell differentiation [GO:0001826]; negative regulation of mitotic cell cycle [GO:0045930]; skeletal system morphogenesis [GO:0048705]; hematopoietic stem cell homeostasis [GO:0061484]; positive regulation of canonical Wnt signaling pathway [GO:0090263]; negative regulation of cysteine-type endopeptidase activity involved in apoptotic signaling pathway [GO:2001268]; Notch signaling pathway [GO:0007219]; ribosomal large subunit assembly [GO:0000027]	NA	nucleoplasm [GO:0005654]; nucleolus [GO:0005730]
Nafisa_SEN6	Notchless protein homolog 1	NLE1	Q9NVX2	Q9NVX2	4.5241	-0.103	XT NP B	2023ms1276	somitogenesis [GO:0001756]; kidney development [GO:0001822]; inner cell mass cell differentiation [GO:0001826]; negative regulation of mitotic cell cycle [GO:0045930]; skeletal system morphogenesis [GO:0048705]; hematopoietic stem cell homeostasis [GO:0061484]; positive regulation of canonical Wnt signaling pathway [GO:0090263]; negative regulation of cysteine-type endopeptidase activity involved in apoptotic signaling pathway [GO:2001268]; Notch signaling pathway [GO:0007219]; ribosomal large subunit assembly [GO:0000027]	NA	nucleoplasm [GO:0005654]; nucleolus [GO:0005730]
Nafisa_SEN5	Notchless protein homolog 1	NLE1	Q9NVX2	Q9NVX2	4.5609	-0.0922	XT NP B	2023ms1276	somitogenesis [GO:0001756]; kidney development [GO:0001822]; inner cell mass cell differentiation [GO:0001826]; negative regulation of mitotic cell cycle [GO:0045930]; skeletal system morphogenesis [GO:0048705]; hematopoietic stem cell homeostasis [GO:0061484]; positive regulation of canonical Wnt signaling pathway [GO:0090263]; negative regulation of cysteine-type endopeptidase activity involved in apoptotic signaling pathway [GO:2001268]; Notch signaling pathway [GO:0007219]; ribosomal large subunit assembly [GO:0000027]	NA	nucleoplasm [GO:0005654]; nucleolus [GO:0005730]
Nafisa_SEN4	Notchless protein homolog 1	NLE1	Q9NVX2	Q9NVX2	4.5255	-0.0948	XT NP B	2023ms1276	somitogenesis [GO:0001756]; kidney development [GO:0001822]; inner cell mass cell differentiation [GO:0001826]; negative regulation of mitotic cell cycle [GO:0045930]; skeletal system morphogenesis [GO:0048705]; hematopoietic stem cell homeostasis [GO:0061484]; positive regulation of canonical Wnt signaling pathway [GO:0090263]; negative regulation of cysteine-type endopeptidase activity involved in apoptotic signaling pathway [GO:2001268]; Notch signaling pathway [GO:0007219]; ribosomal large subunit assembly [GO:0000027]	NA	nucleoplasm [GO:0005654]; nucleolus [GO:0005730]
Nafisa_SEN3	Notchless protein homolog 1	NLE1	Q9NVX2	Q9NVX2	4.4958	-0.1238	XT NP B	2023ms1276	somitogenesis [GO:0001756]; kidney development [GO:0001822]; inner cell mass cell differentiation [GO:0001826]; negative regulation of mitotic cell cycle [GO:0045930]; skeletal system morphogenesis [GO:0048705]; hematopoietic stem cell homeostasis [GO:0061484]; positive regulation of canonical Wnt signaling pathway [GO:0090263]; negative regulation of cysteine-type endopeptidase activity involved in apoptotic signaling pathway [GO:2001268]; Notch signaling pathway [GO:0007219]; ribosomal large subunit assembly [GO:0000027]	NA	nucleoplasm [GO:0005654]; nucleolus [GO:0005730]
Nafisa_SEN2	Notchless protein homolog 1	NLE1	Q9NVX2	Q9NVX2	4.5995	-0.0335	XT NP B	2023ms1276	somitogenesis [GO:0001756]; kidney development [GO:0001822]; inner cell mass cell differentiation [GO:0001826]; negative regulation of mitotic cell cycle [GO:0045930]; skeletal system morphogenesis [GO:0048705]; hematopoietic stem cell homeostasis [GO:0061484]; positive regulation of canonical Wnt signaling pathway [GO:0090263]; negative regulation of cysteine-type endopeptidase activity involved in apoptotic signaling pathway [GO:2001268]; Notch signaling pathway [GO:0007219]; ribosomal large subunit assembly [GO:0000027]	NA	nucleoplasm [GO:0005654]; nucleolus [GO:0005730]
Nafisa_SEN1	Notchless protein homolog 1	NLE1	Q9NVX2	Q9NVX2	4.5314	-0.0863	XT NP B	2023ms1276	somitogenesis [GO:0001756]; kidney development [GO:0001822]; inner cell mass cell differentiation [GO:0001826]; negative regulation of mitotic cell cycle [GO:0045930]; skeletal system morphogenesis [GO:0048705]; hematopoietic stem cell homeostasis [GO:0061484]; positive regulation of canonical Wnt signaling pathway [GO:0090263]; negative regulation of cysteine-type endopeptidase activity involved in apoptotic signaling pathway [GO:2001268]; Notch signaling pathway [GO:0007219]; ribosomal large subunit assembly [GO:0000027]	NA	nucleoplasm [GO:0005654]; nucleolus [GO:0005730]
Nafisa_PRO7	Notchless protein homolog 1	NLE1	Q9NVX2	Q9NVX2	3.6456	-0.9092	XT NP B	2023ms1276	somitogenesis [GO:0001756]; kidney development [GO:0001822]; inner cell mass cell differentiation [GO:0001826]; negative regulation of mitotic cell cycle [GO:0045930]; skeletal system morphogenesis [GO:0048705]; hematopoietic stem cell homeostasis [GO:0061484]; positive regulation of canonical Wnt signaling pathway [GO:0090263]; negative regulation of cysteine-type endopeptidase activity involved in apoptotic signaling pathway [GO:2001268]; Notch signaling pathway [GO:0007219]; ribosomal large subunit assembly [GO:0000027]	NA	nucleoplasm [GO:0005654]; nucleolus [GO:0005730]
Nafisa_PRO6	Notchless protein homolog 1	NLE1	Q9NVX2	Q9NVX2	3.9915	-0.5535	XT NP B	2023ms1276	somitogenesis [GO:0001756]; kidney development [GO:0001822]; inner cell mass cell differentiation [GO:0001826]; negative regulation of mitotic cell cycle [GO:0045930]; skeletal system morphogenesis [GO:0048705]; hematopoietic stem cell homeostasis [GO:0061484]; positive regulation of canonical Wnt signaling pathway [GO:0090263]; negative regulation of cysteine-type endopeptidase activity involved in apoptotic signaling pathway [GO:2001268]; Notch signaling pathway [GO:0007219]; ribosomal large subunit assembly [GO:0000027]	NA	nucleoplasm [GO:0005654]; nucleolus [GO:0005730]
Nafisa_PRO5	Notchless protein homolog 1	NLE1	Q9NVX2	Q9NVX2	3.8873	-0.6499	XT NP B	2023ms1276	somitogenesis [GO:0001756]; kidney development [GO:0001822]; inner cell mass cell differentiation [GO:0001826]; negative regulation of mitotic cell cycle [GO:0045930]; skeletal system morphogenesis [GO:0048705]; hematopoietic stem cell homeostasis [GO:0061484]; positive regulation of canonical Wnt signaling pathway [GO:0090263]; negative regulation of cysteine-type endopeptidase activity involved in apoptotic signaling pathway [GO:2001268]; Notch signaling pathway [GO:0007219]; ribosomal large subunit assembly [GO:0000027]	NA	nucleoplasm [GO:0005654]; nucleolus [GO:0005730]
Nafisa_PRO4	Notchless protein homolog 1	NLE1	Q9NVX2	Q9NVX2	3.9347	-0.6375	XT NP B	2023ms1276	somitogenesis [GO:0001756]; kidney development [GO:0001822]; inner cell mass cell differentiation [GO:0001826]; negative regulation of mitotic cell cycle [GO:0045930]; skeletal system morphogenesis [GO:0048705]; hematopoietic stem cell homeostasis [GO:0061484]; positive regulation of canonical Wnt signaling pathway [GO:0090263]; negative regulation of cysteine-type endopeptidase activity involved in apoptotic signaling pathway [GO:2001268]; Notch signaling pathway [GO:0007219]; ribosomal large subunit assembly [GO:0000027]	NA	nucleoplasm [GO:0005654]; nucleolus [GO:0005730]
Nafisa_PRO3	Notchless protein homolog 1	NLE1	Q9NVX2	Q9NVX2	3.8915	-0.679	XT NP B	2023ms1276	somitogenesis [GO:0001756]; kidney development [GO:0001822]; inner cell mass cell differentiation [GO:0001826]; negative regulation of mitotic cell cycle [GO:0045930]; skeletal system morphogenesis [GO:0048705]; hematopoietic stem cell homeostasis [GO:0061484]; positive regulation of canonical Wnt signaling pathway [GO:0090263]; negative regulation of cysteine-type endopeptidase activity involved in apoptotic signaling pathway [GO:2001268]; Notch signaling pathway [GO:0007219]; ribosomal large subunit assembly [GO:0000027]	NA	nucleoplasm [GO:0005654]; nucleolus [GO:0005730]
Nafisa_PRO2	Notchless protein homolog 1	NLE1	Q9NVX2	Q9NVX2	3.9578	-0.594	XT NP B	2023ms1276	somitogenesis [GO:0001756]; kidney development [GO:0001822]; inner cell mass cell differentiation [GO:0001826]; negative regulation of mitotic cell cycle [GO:0045930]; skeletal system morphogenesis [GO:0048705]; hematopoietic stem cell homeostasis [GO:0061484]; positive regulation of canonical Wnt signaling pathway [GO:0090263]; negative regulation of cysteine-type endopeptidase activity involved in apoptotic signaling pathway [GO:2001268]; Notch signaling pathway [GO:0007219]; ribosomal large subunit assembly [GO:0000027]	NA	nucleoplasm [GO:0005654]; nucleolus [GO:0005730]
Nafisa_PRO1	Notchless protein homolog 1	NLE1	Q9NVX2	Q9NVX2	3.7408	-0.8064	XT NP B	2023ms1276	somitogenesis [GO:0001756]; kidney development [GO:0001822]; inner cell mass cell differentiation [GO:0001826]; negative regulation of mitotic cell cycle [GO:0045930]; skeletal system morphogenesis [GO:0048705]; hematopoietic stem cell homeostasis [GO:0061484]; positive regulation of canonical Wnt signaling pathway [GO:0090263]; negative regulation of cysteine-type endopeptidase activity involved in apoptotic signaling pathway [GO:2001268]; Notch signaling pathway [GO:0007219]; ribosomal large subunit assembly [GO:0000027]	NA	nucleoplasm [GO:0005654]; nucleolus [GO:0005730]
Nafisa_SEN7	Kinesin family member 13B;Kinesin family member 13B;Kinesin family member 13B	KIF13B;KIF13B;KIF13B	NA	A0A3Q1LU31;A0A3Q1MJR0;A0A3Q1NM85	3.7718	-0.841	XT NP B	2023ms1276	; ;	; ;	; ;
Nafisa_SEN6	Kinesin family member 13B;Kinesin family member 13B;Kinesin family member 13B	KIF13B;KIF13B;KIF13B	NA	A0A3Q1LU31;A0A3Q1MJR0;A0A3Q1NM85	3.7035	-0.9236	XT NP B	2023ms1276	; ;	; ;	; ;
Nafisa_SEN5	Kinesin family member 13B;Kinesin family member 13B;Kinesin family member 13B	KIF13B;KIF13B;KIF13B	NA	A0A3Q1LU31;A0A3Q1MJR0;A0A3Q1NM85	3.7053	-0.9479	XT NP B	2023ms1276	; ;	; ;	; ;
Nafisa_SEN4	Kinesin family member 13B;Kinesin family member 13B;Kinesin family member 13B	KIF13B;KIF13B;KIF13B	NA	A0A3Q1LU31;A0A3Q1MJR0;A0A3Q1NM85	3.7575	-0.8629	XT NP B	2023ms1276	; ;	; ;	; ;
Nafisa_SEN3	Kinesin family member 13B;Kinesin family member 13B;Kinesin family member 13B	KIF13B;KIF13B;KIF13B	NA	A0A3Q1LU31;A0A3Q1MJR0;A0A3Q1NM85	3.8063	-0.8133	XT NP B	2023ms1276	; ;	; ;	; ;
Nafisa_SEN2	Kinesin family member 13B;Kinesin family member 13B;Kinesin family member 13B	KIF13B;KIF13B;KIF13B	NA	A0A3Q1LU31;A0A3Q1MJR0;A0A3Q1NM85	3.8015	-0.8315	XT NP B	2023ms1276	; ;	; ;	; ;
Nafisa_SEN1	Kinesin family member 13B;Kinesin family member 13B;Kinesin family member 13B	KIF13B;KIF13B;KIF13B	NA	A0A3Q1LU31;A0A3Q1MJR0;A0A3Q1NM85	3.7784	-0.8393	XT NP B	2023ms1276	; ;	; ;	; ;
Nafisa_PRO7	Kinesin family member 13B;Kinesin family member 13B;Kinesin family member 13B	KIF13B;KIF13B;KIF13B	NA	A0A3Q1LU31;A0A3Q1MJR0;A0A3Q1NM85	3.632	-0.9229	XT NP B	2023ms1276	; ;	; ;	; ;
Nafisa_PRO6	Kinesin family member 13B;Kinesin family member 13B;Kinesin family member 13B	KIF13B;KIF13B;KIF13B	NA	A0A3Q1LU31;A0A3Q1MJR0;A0A3Q1NM85	3.7011	-0.8439	XT NP B	2023ms1276	; ;	; ;	; ;
Nafisa_PRO5	Kinesin family member 13B;Kinesin family member 13B;Kinesin family member 13B	KIF13B;KIF13B;KIF13B	NA	A0A3Q1LU31;A0A3Q1MJR0;A0A3Q1NM85	3.6879	-0.8493	XT NP B	2023ms1276	; ;	; ;	; ;
Nafisa_PRO4	Kinesin family member 13B;Kinesin family member 13B;Kinesin family member 13B	KIF13B;KIF13B;KIF13B	NA	A0A3Q1LU31;A0A3Q1MJR0;A0A3Q1NM85	3.7758	-0.7964	XT NP B	2023ms1276	; ;	; ;	; ;
Nafisa_PRO3	Kinesin family member 13B;Kinesin family member 13B;Kinesin family member 13B	KIF13B;KIF13B;KIF13B	NA	A0A3Q1LU31;A0A3Q1MJR0;A0A3Q1NM85	3.7419	-0.8286	XT NP B	2023ms1276	; ;	; ;	; ;
Nafisa_PRO2	Kinesin family member 13B;Kinesin family member 13B;Kinesin family member 13B	KIF13B;KIF13B;KIF13B	NA	A0A3Q1LU31;A0A3Q1MJR0;A0A3Q1NM85	3.8186	-0.7332	XT NP B	2023ms1276	; ;	; ;	; ;
Nafisa_PRO1	Kinesin family member 13B;Kinesin family member 13B;Kinesin family member 13B	KIF13B;KIF13B;KIF13B	NA	A0A3Q1LU31;A0A3Q1MJR0;A0A3Q1NM85	3.733	-0.8143	XT NP B	2023ms1276	; ;	; ;	; ;
Nafisa_SEN7	Immunoglobulin superfamily member 10	IGSF10	Q6WRI0	E1BAU3	3.7057	-0.9071	XT NP B	2023ms1276	NA	NA	NA
Nafisa_SEN5	Immunoglobulin superfamily member 10	IGSF10	Q6WRI0	E1BAU3	3.752	-0.9011	XT NP B	2023ms1276	NA	NA	NA
Nafisa_SEN4	Immunoglobulin superfamily member 10	IGSF10	Q6WRI0	E1BAU3	3.6859	-0.9344	XT NP B	2023ms1276	NA	NA	NA
Nafisa_SEN3	Immunoglobulin superfamily member 10	IGSF10	Q6WRI0	E1BAU3	3.8215	-0.7981	XT NP B	2023ms1276	NA	NA	NA
Nafisa_SEN2	Immunoglobulin superfamily member 10	IGSF10	Q6WRI0	E1BAU3	3.7017	-0.9312	XT NP B	2023ms1276	NA	NA	NA
Nafisa_SEN1	Immunoglobulin superfamily member 10	IGSF10	Q6WRI0	E1BAU3	3.602	-1.0158	XT NP B	2023ms1276	NA	NA	NA
Nafisa_PRO7	Immunoglobulin superfamily member 10	IGSF10	Q6WRI0	E1BAU3	3.7764	-0.7785	XT NP B	2023ms1276	NA	NA	NA
Nafisa_PRO6	Immunoglobulin superfamily member 10	IGSF10	Q6WRI0	E1BAU3	3.4813	-1.0637	XT NP B	2023ms1276	NA	NA	NA
Nafisa_PRO5	Immunoglobulin superfamily member 10	IGSF10	Q6WRI0	E1BAU3	3.9509	-0.5863	XT NP B	2023ms1276	NA	NA	NA
Nafisa_PRO4	Immunoglobulin superfamily member 10	IGSF10	Q6WRI0	E1BAU3	3.6451	-0.9271	XT NP B	2023ms1276	NA	NA	NA
Nafisa_PRO3	Immunoglobulin superfamily member 10	IGSF10	Q6WRI0	E1BAU3	3.6646	-0.9059	XT NP B	2023ms1276	NA	NA	NA
Nafisa_PRO2	Immunoglobulin superfamily member 10	IGSF10	Q6WRI0	E1BAU3	3.3446	-1.2072	XT NP B	2023ms1276	NA	NA	NA
Nafisa_PRO1	Immunoglobulin superfamily member 10	IGSF10	Q6WRI0	E1BAU3	3.6815	-0.8658	XT NP B	2023ms1276	NA	NA	NA
Nafisa_SEN7	DNA-directed RNA polymerases I, II, and III subunit RPABC2;DNA-directed RNA polymerases I, II, and III subunit RPABC2	POLR2F;POLR2F	NA	P61218;Q32PE0	4.1048	-0.508	XT NP B	2023ms1276	transcription by RNA polymerase II [GO:0006366];	DNA binding [GO:0003677]; DNA-directed 5'-3' RNA polymerase activity [GO:0003899];	fibrillar center [GO:0001650]; nucleus [GO:0005634]; nucleoplasm [GO:0005654]; cytosol [GO:0005829]; RNA polymerase II, core complex [GO:0005665]; RNA polymerase III complex [GO:0005666]; RNA polymerase I complex [GO:0005736];
Nafisa_SEN6	DNA-directed RNA polymerases I, II, and III subunit RPABC2;DNA-directed RNA polymerases I, II, and III subunit RPABC2	POLR2F;POLR2F	NA	P61218;Q32PE0	4.1919	-0.4352	XT NP B	2023ms1276	transcription by RNA polymerase II [GO:0006366];	DNA binding [GO:0003677]; DNA-directed 5'-3' RNA polymerase activity [GO:0003899];	fibrillar center [GO:0001650]; nucleus [GO:0005634]; nucleoplasm [GO:0005654]; cytosol [GO:0005829]; RNA polymerase II, core complex [GO:0005665]; RNA polymerase III complex [GO:0005666]; RNA polymerase I complex [GO:0005736];
Nafisa_SEN5	DNA-directed RNA polymerases I, II, and III subunit RPABC2;DNA-directed RNA polymerases I, II, and III subunit RPABC2	POLR2F;POLR2F	NA	P61218;Q32PE0	4.3303	-0.3229	XT NP B	2023ms1276	transcription by RNA polymerase II [GO:0006366];	DNA binding [GO:0003677]; DNA-directed 5'-3' RNA polymerase activity [GO:0003899];	fibrillar center [GO:0001650]; nucleus [GO:0005634]; nucleoplasm [GO:0005654]; cytosol [GO:0005829]; RNA polymerase II, core complex [GO:0005665]; RNA polymerase III complex [GO:0005666]; RNA polymerase I complex [GO:0005736];
Nafisa_SEN4	DNA-directed RNA polymerases I, II, and III subunit RPABC2;DNA-directed RNA polymerases I, II, and III subunit RPABC2	POLR2F;POLR2F	NA	P61218;Q32PE0	4.2366	-0.3837	XT NP B	2023ms1276	transcription by RNA polymerase II [GO:0006366];	DNA binding [GO:0003677]; DNA-directed 5'-3' RNA polymerase activity [GO:0003899];	fibrillar center [GO:0001650]; nucleus [GO:0005634]; nucleoplasm [GO:0005654]; cytosol [GO:0005829]; RNA polymerase II, core complex [GO:0005665]; RNA polymerase III complex [GO:0005666]; RNA polymerase I complex [GO:0005736];
Nafisa_SEN3	DNA-directed RNA polymerases I, II, and III subunit RPABC2;DNA-directed RNA polymerases I, II, and III subunit RPABC2	POLR2F;POLR2F	NA	P61218;Q32PE0	4.2774	-0.3423	XT NP B	2023ms1276	transcription by RNA polymerase II [GO:0006366];	DNA binding [GO:0003677]; DNA-directed 5'-3' RNA polymerase activity [GO:0003899];	fibrillar center [GO:0001650]; nucleus [GO:0005634]; nucleoplasm [GO:0005654]; cytosol [GO:0005829]; RNA polymerase II, core complex [GO:0005665]; RNA polymerase III complex [GO:0005666]; RNA polymerase I complex [GO:0005736];
Nafisa_SEN2	DNA-directed RNA polymerases I, II, and III subunit RPABC2;DNA-directed RNA polymerases I, II, and III subunit RPABC2	POLR2F;POLR2F	NA	P61218;Q32PE0	4.3551	-0.2778	XT NP B	2023ms1276	transcription by RNA polymerase II [GO:0006366];	DNA binding [GO:0003677]; DNA-directed 5'-3' RNA polymerase activity [GO:0003899];	fibrillar center [GO:0001650]; nucleus [GO:0005634]; nucleoplasm [GO:0005654]; cytosol [GO:0005829]; RNA polymerase II, core complex [GO:0005665]; RNA polymerase III complex [GO:0005666]; RNA polymerase I complex [GO:0005736];
Nafisa_SEN1	DNA-directed RNA polymerases I, II, and III subunit RPABC2;DNA-directed RNA polymerases I, II, and III subunit RPABC2	POLR2F;POLR2F	NA	P61218;Q32PE0	4.2465	-0.3712	XT NP B	2023ms1276	transcription by RNA polymerase II [GO:0006366];	DNA binding [GO:0003677]; DNA-directed 5'-3' RNA polymerase activity [GO:0003899];	fibrillar center [GO:0001650]; nucleus [GO:0005634]; nucleoplasm [GO:0005654]; cytosol [GO:0005829]; RNA polymerase II, core complex [GO:0005665]; RNA polymerase III complex [GO:0005666]; RNA polymerase I complex [GO:0005736];
Nafisa_PRO7	DNA-directed RNA polymerases I, II, and III subunit RPABC2;DNA-directed RNA polymerases I, II, and III subunit RPABC2	POLR2F;POLR2F	NA	P61218;Q32PE0	3.5942	-0.9607	XT NP B	2023ms1276	transcription by RNA polymerase II [GO:0006366];	DNA binding [GO:0003677]; DNA-directed 5'-3' RNA polymerase activity [GO:0003899];	fibrillar center [GO:0001650]; nucleus [GO:0005634]; nucleoplasm [GO:0005654]; cytosol [GO:0005829]; RNA polymerase II, core complex [GO:0005665]; RNA polymerase III complex [GO:0005666]; RNA polymerase I complex [GO:0005736];
Nafisa_PRO4	DNA-directed RNA polymerases I, II, and III subunit RPABC2;DNA-directed RNA polymerases I, II, and III subunit RPABC2	POLR2F;POLR2F	NA	P61218;Q32PE0	3.7655	-0.8067	XT NP B	2023ms1276	transcription by RNA polymerase II [GO:0006366];	DNA binding [GO:0003677]; DNA-directed 5'-3' RNA polymerase activity [GO:0003899];	fibrillar center [GO:0001650]; nucleus [GO:0005634]; nucleoplasm [GO:0005654]; cytosol [GO:0005829]; RNA polymerase II, core complex [GO:0005665]; RNA polymerase III complex [GO:0005666]; RNA polymerase I complex [GO:0005736];
Nafisa_PRO3	DNA-directed RNA polymerases I, II, and III subunit RPABC2;DNA-directed RNA polymerases I, II, and III subunit RPABC2	POLR2F;POLR2F	NA	P61218;Q32PE0	3.8936	-0.6769	XT NP B	2023ms1276	transcription by RNA polymerase II [GO:0006366];	DNA binding [GO:0003677]; DNA-directed 5'-3' RNA polymerase activity [GO:0003899];	fibrillar center [GO:0001650]; nucleus [GO:0005634]; nucleoplasm [GO:0005654]; cytosol [GO:0005829]; RNA polymerase II, core complex [GO:0005665]; RNA polymerase III complex [GO:0005666]; RNA polymerase I complex [GO:0005736];
Nafisa_SEN7	Isoform of O14974, Isoform 4 of Protein phosphatase 1 regulatory subunit 12A	PPP1R12A	B2RAH5	O14974-4	3.9742	-0.6386	XT NP A	2023ms1276	NA	NA	NA
Nafisa_SEN6	Isoform of O14974, Isoform 4 of Protein phosphatase 1 regulatory subunit 12A	PPP1R12A	B2RAH5	O14974-4	3.9835	-0.6436	XT NP A	2023ms1276	NA	NA	NA
Nafisa_SEN5	Isoform of O14974, Isoform 4 of Protein phosphatase 1 regulatory subunit 12A	PPP1R12A	B2RAH5	O14974-4	4.0961	-0.557	XT NP A	2023ms1276	NA	NA	NA
Nafisa_SEN4	Isoform of O14974, Isoform 4 of Protein phosphatase 1 regulatory subunit 12A	PPP1R12A	B2RAH5	O14974-4	3.991	-0.6293	XT NP A	2023ms1276	NA	NA	NA
Nafisa_SEN3	Isoform of O14974, Isoform 4 of Protein phosphatase 1 regulatory subunit 12A	PPP1R12A	B2RAH5	O14974-4	4.1275	-0.4921	XT NP A	2023ms1276	NA	NA	NA
Nafisa_SEN2	Isoform of O14974, Isoform 4 of Protein phosphatase 1 regulatory subunit 12A	PPP1R12A	B2RAH5	O14974-4	4.0667	-0.5662	XT NP A	2023ms1276	NA	NA	NA
Nafisa_SEN1	Isoform of O14974, Isoform 4 of Protein phosphatase 1 regulatory subunit 12A	PPP1R12A	B2RAH5	O14974-4	4.108	-0.5097	XT NP A	2023ms1276	NA	NA	NA
Nafisa_PRO7	Isoform of O14974, Isoform 4 of Protein phosphatase 1 regulatory subunit 12A	PPP1R12A	B2RAH5	O14974-4	3.8361	-0.7187	XT NP A	2023ms1276	NA	NA	NA
Nafisa_PRO6	Isoform of O14974, Isoform 4 of Protein phosphatase 1 regulatory subunit 12A	PPP1R12A	B2RAH5	O14974-4	3.8836	-0.6614	XT NP A	2023ms1276	NA	NA	NA
Nafisa_PRO5	Isoform of O14974, Isoform 4 of Protein phosphatase 1 regulatory subunit 12A	PPP1R12A	B2RAH5	O14974-4	3.7707	-0.7665	XT NP A	2023ms1276	NA	NA	NA
Nafisa_PRO4	Isoform of O14974, Isoform 4 of Protein phosphatase 1 regulatory subunit 12A	PPP1R12A	B2RAH5	O14974-4	3.725	-0.8472	XT NP A	2023ms1276	NA	NA	NA
Nafisa_PRO3	Isoform of O14974, Isoform 4 of Protein phosphatase 1 regulatory subunit 12A	PPP1R12A	B2RAH5	O14974-4	3.7892	-0.7814	XT NP A	2023ms1276	NA	NA	NA
Nafisa_PRO2	Isoform of O14974, Isoform 4 of Protein phosphatase 1 regulatory subunit 12A	PPP1R12A	B2RAH5	O14974-4	3.7916	-0.7602	XT NP A	2023ms1276	NA	NA	NA
Nafisa_PRO1	Isoform of O14974, Isoform 4 of Protein phosphatase 1 regulatory subunit 12A	PPP1R12A	B2RAH5	O14974-4	3.6952	-0.8521	XT NP A	2023ms1276	NA	NA	NA
Nafisa_SEN7	Embigin;Isoform of Q6PCB8, Isoform 2 of Embigin	EMB;EMB	NA	Q6PCB8;Q6PCB8-2	3.9377	-0.6751	XT NP B	2023ms1276	plasma membrane lactate transport [GO:0035879]; dendrite self-avoidance [GO:0070593]; homophilic cell adhesion via plasma membrane adhesion molecules [GO:0007156]; axon guidance [GO:0007411];	cell-cell adhesion mediator activity [GO:0098632];	plasma membrane [GO:0005886]; integral component of plasma membrane [GO:0005887]; synapse [GO:0045202]; axon [GO:0030424];
Nafisa_SEN6	Embigin;Isoform of Q6PCB8, Isoform 2 of Embigin	EMB;EMB	NA	Q6PCB8;Q6PCB8-2	4.0325	-0.5946	XT NP B	2023ms1276	plasma membrane lactate transport [GO:0035879]; dendrite self-avoidance [GO:0070593]; homophilic cell adhesion via plasma membrane adhesion molecules [GO:0007156]; axon guidance [GO:0007411];	cell-cell adhesion mediator activity [GO:0098632];	plasma membrane [GO:0005886]; integral component of plasma membrane [GO:0005887]; synapse [GO:0045202]; axon [GO:0030424];
Nafisa_SEN5	Embigin;Isoform of Q6PCB8, Isoform 2 of Embigin	EMB;EMB	NA	Q6PCB8;Q6PCB8-2	4.0601	-0.5931	XT NP B	2023ms1276	plasma membrane lactate transport [GO:0035879]; dendrite self-avoidance [GO:0070593]; homophilic cell adhesion via plasma membrane adhesion molecules [GO:0007156]; axon guidance [GO:0007411];	cell-cell adhesion mediator activity [GO:0098632];	plasma membrane [GO:0005886]; integral component of plasma membrane [GO:0005887]; synapse [GO:0045202]; axon [GO:0030424];
Nafisa_SEN4	Embigin;Isoform of Q6PCB8, Isoform 2 of Embigin	EMB;EMB	NA	Q6PCB8;Q6PCB8-2	3.918	-0.7023	XT NP B	2023ms1276	plasma membrane lactate transport [GO:0035879]; dendrite self-avoidance [GO:0070593]; homophilic cell adhesion via plasma membrane adhesion molecules [GO:0007156]; axon guidance [GO:0007411];	cell-cell adhesion mediator activity [GO:0098632];	plasma membrane [GO:0005886]; integral component of plasma membrane [GO:0005887]; synapse [GO:0045202]; axon [GO:0030424];
Nafisa_SEN3	Embigin;Isoform of Q6PCB8, Isoform 2 of Embigin	EMB;EMB	NA	Q6PCB8;Q6PCB8-2	3.9752	-0.6445	XT NP B	2023ms1276	plasma membrane lactate transport [GO:0035879]; dendrite self-avoidance [GO:0070593]; homophilic cell adhesion via plasma membrane adhesion molecules [GO:0007156]; axon guidance [GO:0007411];	cell-cell adhesion mediator activity [GO:0098632];	plasma membrane [GO:0005886]; integral component of plasma membrane [GO:0005887]; synapse [GO:0045202]; axon [GO:0030424];
Nafisa_SEN2	Embigin;Isoform of Q6PCB8, Isoform 2 of Embigin	EMB;EMB	NA	Q6PCB8;Q6PCB8-2	3.9874	-0.6455	XT NP B	2023ms1276	plasma membrane lactate transport [GO:0035879]; dendrite self-avoidance [GO:0070593]; homophilic cell adhesion via plasma membrane adhesion molecules [GO:0007156]; axon guidance [GO:0007411];	cell-cell adhesion mediator activity [GO:0098632];	plasma membrane [GO:0005886]; integral component of plasma membrane [GO:0005887]; synapse [GO:0045202]; axon [GO:0030424];
Nafisa_SEN1	Embigin;Isoform of Q6PCB8, Isoform 2 of Embigin	EMB;EMB	NA	Q6PCB8;Q6PCB8-2	4.0596	-0.5581	XT NP B	2023ms1276	plasma membrane lactate transport [GO:0035879]; dendrite self-avoidance [GO:0070593]; homophilic cell adhesion via plasma membrane adhesion molecules [GO:0007156]; axon guidance [GO:0007411];	cell-cell adhesion mediator activity [GO:0098632];	plasma membrane [GO:0005886]; integral component of plasma membrane [GO:0005887]; synapse [GO:0045202]; axon [GO:0030424];
Nafisa_PRO7	Embigin;Isoform of Q6PCB8, Isoform 2 of Embigin	EMB;EMB	NA	Q6PCB8;Q6PCB8-2	3.6924	-0.8625	XT NP B	2023ms1276	plasma membrane lactate transport [GO:0035879]; dendrite self-avoidance [GO:0070593]; homophilic cell adhesion via plasma membrane adhesion molecules [GO:0007156]; axon guidance [GO:0007411];	cell-cell adhesion mediator activity [GO:0098632];	plasma membrane [GO:0005886]; integral component of plasma membrane [GO:0005887]; synapse [GO:0045202]; axon [GO:0030424];
Nafisa_PRO6	Embigin;Isoform of Q6PCB8, Isoform 2 of Embigin	EMB;EMB	NA	Q6PCB8;Q6PCB8-2	3.2019	-1.3431	XT NP B	2023ms1276	plasma membrane lactate transport [GO:0035879]; dendrite self-avoidance [GO:0070593]; homophilic cell adhesion via plasma membrane adhesion molecules [GO:0007156]; axon guidance [GO:0007411];	cell-cell adhesion mediator activity [GO:0098632];	plasma membrane [GO:0005886]; integral component of plasma membrane [GO:0005887]; synapse [GO:0045202]; axon [GO:0030424];
Nafisa_PRO5	Embigin;Isoform of Q6PCB8, Isoform 2 of Embigin	EMB;EMB	NA	Q6PCB8;Q6PCB8-2	3.2281	-1.3091	XT NP B	2023ms1276	plasma membrane lactate transport [GO:0035879]; dendrite self-avoidance [GO:0070593]; homophilic cell adhesion via plasma membrane adhesion molecules [GO:0007156]; axon guidance [GO:0007411];	cell-cell adhesion mediator activity [GO:0098632];	plasma membrane [GO:0005886]; integral component of plasma membrane [GO:0005887]; synapse [GO:0045202]; axon [GO:0030424];
Nafisa_PRO3	Embigin;Isoform of Q6PCB8, Isoform 2 of Embigin	EMB;EMB	NA	Q6PCB8;Q6PCB8-2	3.1219	-1.4486	XT NP B	2023ms1276	plasma membrane lactate transport [GO:0035879]; dendrite self-avoidance [GO:0070593]; homophilic cell adhesion via plasma membrane adhesion molecules [GO:0007156]; axon guidance [GO:0007411];	cell-cell adhesion mediator activity [GO:0098632];	plasma membrane [GO:0005886]; integral component of plasma membrane [GO:0005887]; synapse [GO:0045202]; axon [GO:0030424];
Nafisa_PRO2	Embigin;Isoform of Q6PCB8, Isoform 2 of Embigin	EMB;EMB	NA	Q6PCB8;Q6PCB8-2	3.2345	-1.3172	XT NP B	2023ms1276	plasma membrane lactate transport [GO:0035879]; dendrite self-avoidance [GO:0070593]; homophilic cell adhesion via plasma membrane adhesion molecules [GO:0007156]; axon guidance [GO:0007411];	cell-cell adhesion mediator activity [GO:0098632];	plasma membrane [GO:0005886]; integral component of plasma membrane [GO:0005887]; synapse [GO:0045202]; axon [GO:0030424];
Nafisa_PRO1	Embigin;Isoform of Q6PCB8, Isoform 2 of Embigin	EMB;EMB	NA	Q6PCB8;Q6PCB8-2	3.4125	-1.1348	XT NP B	2023ms1276	plasma membrane lactate transport [GO:0035879]; dendrite self-avoidance [GO:0070593]; homophilic cell adhesion via plasma membrane adhesion molecules [GO:0007156]; axon guidance [GO:0007411];	cell-cell adhesion mediator activity [GO:0098632];	plasma membrane [GO:0005886]; integral component of plasma membrane [GO:0005887]; synapse [GO:0045202]; axon [GO:0030424];
Nafisa_SEN7	F-box/LRR-repeat protein 6;Isoform of Q8N531, Isoform 2 of F-box/LRR-repeat protein 6	FBXL6;FBXL6	NA	Q8N531;Q8N531-2	4.0917	-0.5211	XT NP A	2023ms1276	proteolysis [GO:0006508]; protein ubiquitination [GO:0016567]; G2/M transition of mitotic cell cycle [GO:0000086]; SCF-dependent proteasomal ubiquitin-dependent protein catabolic process [GO:0031146]; entrainment of circadian clock by photoperiod [GO:0043153]; regulation of cell cycle [GO:0051726];	ubiquitin-protein transferase activity [GO:0004842];	nucleus [GO:0005634]; SCF ubiquitin ligase complex [GO:0019005]; cytosol [GO:0005829];
Nafisa_SEN6	F-box/LRR-repeat protein 6;Isoform of Q8N531, Isoform 2 of F-box/LRR-repeat protein 6	FBXL6;FBXL6	NA	Q8N531;Q8N531-2	4.3493	-0.2778	XT NP A	2023ms1276	proteolysis [GO:0006508]; protein ubiquitination [GO:0016567]; G2/M transition of mitotic cell cycle [GO:0000086]; SCF-dependent proteasomal ubiquitin-dependent protein catabolic process [GO:0031146]; entrainment of circadian clock by photoperiod [GO:0043153]; regulation of cell cycle [GO:0051726];	ubiquitin-protein transferase activity [GO:0004842];	nucleus [GO:0005634]; SCF ubiquitin ligase complex [GO:0019005]; cytosol [GO:0005829];
Nafisa_SEN5	F-box/LRR-repeat protein 6;Isoform of Q8N531, Isoform 2 of F-box/LRR-repeat protein 6	FBXL6;FBXL6	NA	Q8N531;Q8N531-2	4.4075	-0.2456	XT NP A	2023ms1276	proteolysis [GO:0006508]; protein ubiquitination [GO:0016567]; G2/M transition of mitotic cell cycle [GO:0000086]; SCF-dependent proteasomal ubiquitin-dependent protein catabolic process [GO:0031146]; entrainment of circadian clock by photoperiod [GO:0043153]; regulation of cell cycle [GO:0051726];	ubiquitin-protein transferase activity [GO:0004842];	nucleus [GO:0005634]; SCF ubiquitin ligase complex [GO:0019005]; cytosol [GO:0005829];
Nafisa_SEN4	F-box/LRR-repeat protein 6;Isoform of Q8N531, Isoform 2 of F-box/LRR-repeat protein 6	FBXL6;FBXL6	NA	Q8N531;Q8N531-2	4.1462	-0.4741	XT NP A	2023ms1276	proteolysis [GO:0006508]; protein ubiquitination [GO:0016567]; G2/M transition of mitotic cell cycle [GO:0000086]; SCF-dependent proteasomal ubiquitin-dependent protein catabolic process [GO:0031146]; entrainment of circadian clock by photoperiod [GO:0043153]; regulation of cell cycle [GO:0051726];	ubiquitin-protein transferase activity [GO:0004842];	nucleus [GO:0005634]; SCF ubiquitin ligase complex [GO:0019005]; cytosol [GO:0005829];
Nafisa_SEN3	F-box/LRR-repeat protein 6;Isoform of Q8N531, Isoform 2 of F-box/LRR-repeat protein 6	FBXL6;FBXL6	NA	Q8N531;Q8N531-2	4.2375	-0.3822	XT NP A	2023ms1276	proteolysis [GO:0006508]; protein ubiquitination [GO:0016567]; G2/M transition of mitotic cell cycle [GO:0000086]; SCF-dependent proteasomal ubiquitin-dependent protein catabolic process [GO:0031146]; entrainment of circadian clock by photoperiod [GO:0043153]; regulation of cell cycle [GO:0051726];	ubiquitin-protein transferase activity [GO:0004842];	nucleus [GO:0005634]; SCF ubiquitin ligase complex [GO:0019005]; cytosol [GO:0005829];
Nafisa_SEN2	F-box/LRR-repeat protein 6;Isoform of Q8N531, Isoform 2 of F-box/LRR-repeat protein 6	FBXL6;FBXL6	NA	Q8N531;Q8N531-2	4.3834	-0.2495	XT NP A	2023ms1276	proteolysis [GO:0006508]; protein ubiquitination [GO:0016567]; G2/M transition of mitotic cell cycle [GO:0000086]; SCF-dependent proteasomal ubiquitin-dependent protein catabolic process [GO:0031146]; entrainment of circadian clock by photoperiod [GO:0043153]; regulation of cell cycle [GO:0051726];	ubiquitin-protein transferase activity [GO:0004842];	nucleus [GO:0005634]; SCF ubiquitin ligase complex [GO:0019005]; cytosol [GO:0005829];
Nafisa_SEN1	F-box/LRR-repeat protein 6;Isoform of Q8N531, Isoform 2 of F-box/LRR-repeat protein 6	FBXL6;FBXL6	NA	Q8N531;Q8N531-2	4.1604	-0.4573	XT NP A	2023ms1276	proteolysis [GO:0006508]; protein ubiquitination [GO:0016567]; G2/M transition of mitotic cell cycle [GO:0000086]; SCF-dependent proteasomal ubiquitin-dependent protein catabolic process [GO:0031146]; entrainment of circadian clock by photoperiod [GO:0043153]; regulation of cell cycle [GO:0051726];	ubiquitin-protein transferase activity [GO:0004842];	nucleus [GO:0005634]; SCF ubiquitin ligase complex [GO:0019005]; cytosol [GO:0005829];
Nafisa_PRO4	F-box/LRR-repeat protein 6;Isoform of Q8N531, Isoform 2 of F-box/LRR-repeat protein 6	FBXL6;FBXL6	NA	Q8N531;Q8N531-2	3.7663	-0.8059	XT NP A	2023ms1276	proteolysis [GO:0006508]; protein ubiquitination [GO:0016567]; G2/M transition of mitotic cell cycle [GO:0000086]; SCF-dependent proteasomal ubiquitin-dependent protein catabolic process [GO:0031146]; entrainment of circadian clock by photoperiod [GO:0043153]; regulation of cell cycle [GO:0051726];	ubiquitin-protein transferase activity [GO:0004842];	nucleus [GO:0005634]; SCF ubiquitin ligase complex [GO:0019005]; cytosol [GO:0005829];
Nafisa_PRO2	F-box/LRR-repeat protein 6;Isoform of Q8N531, Isoform 2 of F-box/LRR-repeat protein 6	FBXL6;FBXL6	NA	Q8N531;Q8N531-2	3.6145	-0.9373	XT NP A	2023ms1276	proteolysis [GO:0006508]; protein ubiquitination [GO:0016567]; G2/M transition of mitotic cell cycle [GO:0000086]; SCF-dependent proteasomal ubiquitin-dependent protein catabolic process [GO:0031146]; entrainment of circadian clock by photoperiod [GO:0043153]; regulation of cell cycle [GO:0051726];	ubiquitin-protein transferase activity [GO:0004842];	nucleus [GO:0005634]; SCF ubiquitin ligase complex [GO:0019005]; cytosol [GO:0005829];
Nafisa_PRO1	F-box/LRR-repeat protein 6;Isoform of Q8N531, Isoform 2 of F-box/LRR-repeat protein 6	FBXL6;FBXL6	NA	Q8N531;Q8N531-2	3.9451	-0.6021	XT NP A	2023ms1276	proteolysis [GO:0006508]; protein ubiquitination [GO:0016567]; G2/M transition of mitotic cell cycle [GO:0000086]; SCF-dependent proteasomal ubiquitin-dependent protein catabolic process [GO:0031146]; entrainment of circadian clock by photoperiod [GO:0043153]; regulation of cell cycle [GO:0051726];	ubiquitin-protein transferase activity [GO:0004842];	nucleus [GO:0005634]; SCF ubiquitin ligase complex [GO:0019005]; cytosol [GO:0005829];
Nafisa_SEN7	O-phosphoseryl-tRNA(Sec) selenium transferase;Isoform of Q9HD40, Isoform 3 of O-phosphoseryl-tRNA(Sec) selenium transferase	SEPSECS;SEPSECS	NA	Q9HD40;Q9HD40-3	4.0606	-0.5522	XT NP B	2023ms1276	selenocysteine incorporation [GO:0001514]; selenocysteinyl-tRNA(Sec) biosynthetic process [GO:0097056];	tRNA binding [GO:0000049]; protein binding [GO:0005515]; phosphoseryl-selenocysteinyl-tRNA selenium transferase activity [GO:0098621];	nucleus [GO:0005634]; cytoplasm [GO:0005737]; cytosol [GO:0005829];
Nafisa_SEN6	O-phosphoseryl-tRNA(Sec) selenium transferase;Isoform of Q9HD40, Isoform 3 of O-phosphoseryl-tRNA(Sec) selenium transferase	SEPSECS;SEPSECS	NA	Q9HD40;Q9HD40-3	4.1987	-0.4284	XT NP B	2023ms1276	selenocysteine incorporation [GO:0001514]; selenocysteinyl-tRNA(Sec) biosynthetic process [GO:0097056];	tRNA binding [GO:0000049]; protein binding [GO:0005515]; phosphoseryl-selenocysteinyl-tRNA selenium transferase activity [GO:0098621];	nucleus [GO:0005634]; cytoplasm [GO:0005737]; cytosol [GO:0005829];
Nafisa_SEN5	O-phosphoseryl-tRNA(Sec) selenium transferase;Isoform of Q9HD40, Isoform 3 of O-phosphoseryl-tRNA(Sec) selenium transferase	SEPSECS;SEPSECS	NA	Q9HD40;Q9HD40-3	4.1679	-0.4852	XT NP B	2023ms1276	selenocysteine incorporation [GO:0001514]; selenocysteinyl-tRNA(Sec) biosynthetic process [GO:0097056];	tRNA binding [GO:0000049]; protein binding [GO:0005515]; phosphoseryl-selenocysteinyl-tRNA selenium transferase activity [GO:0098621];	nucleus [GO:0005634]; cytoplasm [GO:0005737]; cytosol [GO:0005829];
Nafisa_SEN4	O-phosphoseryl-tRNA(Sec) selenium transferase;Isoform of Q9HD40, Isoform 3 of O-phosphoseryl-tRNA(Sec) selenium transferase	SEPSECS;SEPSECS	NA	Q9HD40;Q9HD40-3	4.0889	-0.5314	XT NP B	2023ms1276	selenocysteine incorporation [GO:0001514]; selenocysteinyl-tRNA(Sec) biosynthetic process [GO:0097056];	tRNA binding [GO:0000049]; protein binding [GO:0005515]; phosphoseryl-selenocysteinyl-tRNA selenium transferase activity [GO:0098621];	nucleus [GO:0005634]; cytoplasm [GO:0005737]; cytosol [GO:0005829];
Nafisa_SEN3	O-phosphoseryl-tRNA(Sec) selenium transferase;Isoform of Q9HD40, Isoform 3 of O-phosphoseryl-tRNA(Sec) selenium transferase	SEPSECS;SEPSECS	NA	Q9HD40;Q9HD40-3	4.1071	-0.5126	XT NP B	2023ms1276	selenocysteine incorporation [GO:0001514]; selenocysteinyl-tRNA(Sec) biosynthetic process [GO:0097056];	tRNA binding [GO:0000049]; protein binding [GO:0005515]; phosphoseryl-selenocysteinyl-tRNA selenium transferase activity [GO:0098621];	nucleus [GO:0005634]; cytoplasm [GO:0005737]; cytosol [GO:0005829];
Nafisa_SEN2	O-phosphoseryl-tRNA(Sec) selenium transferase;Isoform of Q9HD40, Isoform 3 of O-phosphoseryl-tRNA(Sec) selenium transferase	SEPSECS;SEPSECS	NA	Q9HD40;Q9HD40-3	4.2089	-0.4241	XT NP B	2023ms1276	selenocysteine incorporation [GO:0001514]; selenocysteinyl-tRNA(Sec) biosynthetic process [GO:0097056];	tRNA binding [GO:0000049]; protein binding [GO:0005515]; phosphoseryl-selenocysteinyl-tRNA selenium transferase activity [GO:0098621];	nucleus [GO:0005634]; cytoplasm [GO:0005737]; cytosol [GO:0005829];
Nafisa_SEN1	O-phosphoseryl-tRNA(Sec) selenium transferase;Isoform of Q9HD40, Isoform 3 of O-phosphoseryl-tRNA(Sec) selenium transferase	SEPSECS;SEPSECS	NA	Q9HD40;Q9HD40-3	4.1056	-0.5121	XT NP B	2023ms1276	selenocysteine incorporation [GO:0001514]; selenocysteinyl-tRNA(Sec) biosynthetic process [GO:0097056];	tRNA binding [GO:0000049]; protein binding [GO:0005515]; phosphoseryl-selenocysteinyl-tRNA selenium transferase activity [GO:0098621];	nucleus [GO:0005634]; cytoplasm [GO:0005737]; cytosol [GO:0005829];
Nafisa_PRO7	O-phosphoseryl-tRNA(Sec) selenium transferase;Isoform of Q9HD40, Isoform 3 of O-phosphoseryl-tRNA(Sec) selenium transferase	SEPSECS;SEPSECS	NA	Q9HD40;Q9HD40-3	3.7958	-0.7591	XT NP B	2023ms1276	selenocysteine incorporation [GO:0001514]; selenocysteinyl-tRNA(Sec) biosynthetic process [GO:0097056];	tRNA binding [GO:0000049]; protein binding [GO:0005515]; phosphoseryl-selenocysteinyl-tRNA selenium transferase activity [GO:0098621];	nucleus [GO:0005634]; cytoplasm [GO:0005737]; cytosol [GO:0005829];
Nafisa_PRO6	O-phosphoseryl-tRNA(Sec) selenium transferase;Isoform of Q9HD40, Isoform 3 of O-phosphoseryl-tRNA(Sec) selenium transferase	SEPSECS;SEPSECS	NA	Q9HD40;Q9HD40-3	3.765	-0.78	XT NP B	2023ms1276	selenocysteine incorporation [GO:0001514]; selenocysteinyl-tRNA(Sec) biosynthetic process [GO:0097056];	tRNA binding [GO:0000049]; protein binding [GO:0005515]; phosphoseryl-selenocysteinyl-tRNA selenium transferase activity [GO:0098621];	nucleus [GO:0005634]; cytoplasm [GO:0005737]; cytosol [GO:0005829];
Nafisa_PRO5	O-phosphoseryl-tRNA(Sec) selenium transferase;Isoform of Q9HD40, Isoform 3 of O-phosphoseryl-tRNA(Sec) selenium transferase	SEPSECS;SEPSECS	NA	Q9HD40;Q9HD40-3	3.7129	-0.8243	XT NP B	2023ms1276	selenocysteine incorporation [GO:0001514]; selenocysteinyl-tRNA(Sec) biosynthetic process [GO:0097056];	tRNA binding [GO:0000049]; protein binding [GO:0005515]; phosphoseryl-selenocysteinyl-tRNA selenium transferase activity [GO:0098621];	nucleus [GO:0005634]; cytoplasm [GO:0005737]; cytosol [GO:0005829];
Nafisa_PRO4	O-phosphoseryl-tRNA(Sec) selenium transferase;Isoform of Q9HD40, Isoform 3 of O-phosphoseryl-tRNA(Sec) selenium transferase	SEPSECS;SEPSECS	NA	Q9HD40;Q9HD40-3	3.6923	-0.8799	XT NP B	2023ms1276	selenocysteine incorporation [GO:0001514]; selenocysteinyl-tRNA(Sec) biosynthetic process [GO:0097056];	tRNA binding [GO:0000049]; protein binding [GO:0005515]; phosphoseryl-selenocysteinyl-tRNA selenium transferase activity [GO:0098621];	nucleus [GO:0005634]; cytoplasm [GO:0005737]; cytosol [GO:0005829];
Nafisa_PRO3	O-phosphoseryl-tRNA(Sec) selenium transferase;Isoform of Q9HD40, Isoform 3 of O-phosphoseryl-tRNA(Sec) selenium transferase	SEPSECS;SEPSECS	NA	Q9HD40;Q9HD40-3	3.8011	-0.7694	XT NP B	2023ms1276	selenocysteine incorporation [GO:0001514]; selenocysteinyl-tRNA(Sec) biosynthetic process [GO:0097056];	tRNA binding [GO:0000049]; protein binding [GO:0005515]; phosphoseryl-selenocysteinyl-tRNA selenium transferase activity [GO:0098621];	nucleus [GO:0005634]; cytoplasm [GO:0005737]; cytosol [GO:0005829];
Nafisa_PRO2	O-phosphoseryl-tRNA(Sec) selenium transferase;Isoform of Q9HD40, Isoform 3 of O-phosphoseryl-tRNA(Sec) selenium transferase	SEPSECS;SEPSECS	NA	Q9HD40;Q9HD40-3	3.8373	-0.7144	XT NP B	2023ms1276	selenocysteine incorporation [GO:0001514]; selenocysteinyl-tRNA(Sec) biosynthetic process [GO:0097056];	tRNA binding [GO:0000049]; protein binding [GO:0005515]; phosphoseryl-selenocysteinyl-tRNA selenium transferase activity [GO:0098621];	nucleus [GO:0005634]; cytoplasm [GO:0005737]; cytosol [GO:0005829];
Nafisa_PRO1	O-phosphoseryl-tRNA(Sec) selenium transferase;Isoform of Q9HD40, Isoform 3 of O-phosphoseryl-tRNA(Sec) selenium transferase	SEPSECS;SEPSECS	NA	Q9HD40;Q9HD40-3	3.7239	-0.8233	XT NP B	2023ms1276	selenocysteine incorporation [GO:0001514]; selenocysteinyl-tRNA(Sec) biosynthetic process [GO:0097056];	tRNA binding [GO:0000049]; protein binding [GO:0005515]; phosphoseryl-selenocysteinyl-tRNA selenium transferase activity [GO:0098621];	nucleus [GO:0005634]; cytoplasm [GO:0005737]; cytosol [GO:0005829];
Nafisa_SEN7	60S ribosomal protein L32	RPL32	A0A024R2G7	Q3SZQ6	4.3545	-0.2582	XT NP A	2023ms1276	NA	NA	NA
Nafisa_SEN6	60S ribosomal protein L32	RPL32	A0A024R2G7	Q3SZQ6	4.2682	-0.3589	XT NP A	2023ms1276	NA	NA	NA
Nafisa_SEN5	60S ribosomal protein L32	RPL32	A0A024R2G7	Q3SZQ6	4.2387	-0.4144	XT NP A	2023ms1276	NA	NA	NA
Nafisa_SEN4	60S ribosomal protein L32	RPL32	A0A024R2G7	Q3SZQ6	4.2799	-0.3404	XT NP A	2023ms1276	NA	NA	NA
Nafisa_SEN3	60S ribosomal protein L32	RPL32	A0A024R2G7	Q3SZQ6	4.1552	-0.4645	XT NP A	2023ms1276	NA	NA	NA
Nafisa_SEN1	60S ribosomal protein L32	RPL32	A0A024R2G7	Q3SZQ6	4.2304	-0.3873	XT NP A	2023ms1276	NA	NA	NA
Nafisa_PRO7	60S ribosomal protein L32	RPL32	A0A024R2G7	Q3SZQ6	4.556	0.0011	XT NP A	2023ms1276	NA	NA	NA
Nafisa_PRO6	60S ribosomal protein L32	RPL32	A0A024R2G7	Q3SZQ6	4.5492	0.0042	XT NP A	2023ms1276	NA	NA	NA
Nafisa_PRO5	60S ribosomal protein L32	RPL32	A0A024R2G7	Q3SZQ6	4.5956	0.0584	XT NP A	2023ms1276	NA	NA	NA
Nafisa_PRO4	60S ribosomal protein L32	RPL32	A0A024R2G7	Q3SZQ6	4.6491	0.0769	XT NP A	2023ms1276	NA	NA	NA
Nafisa_PRO3	60S ribosomal protein L32	RPL32	A0A024R2G7	Q3SZQ6	4.5552	-0.0153	XT NP A	2023ms1276	NA	NA	NA
Nafisa_PRO2	60S ribosomal protein L32	RPL32	A0A024R2G7	Q3SZQ6	4.479	-0.0728	XT NP A	2023ms1276	NA	NA	NA
Nafisa_PRO1	60S ribosomal protein L32	RPL32	A0A024R2G7	Q3SZQ6	4.3923	-0.1549	XT NP A	2023ms1276	NA	NA	NA
Nafisa_SEN7	Phosphatidylinositol-4,5-bisphosphate 3-kinase;Phosphatidylinositol-4,5-bisphosphate 3-kinase	PIK3CG;PIK3CG	NA	A0A3Q1M2L5;A6QPT0	4.4474	-0.1654	XT NP B	2023ms1276	;	;	;
Nafisa_SEN6	Phosphatidylinositol-4,5-bisphosphate 3-kinase;Phosphatidylinositol-4,5-bisphosphate 3-kinase	PIK3CG;PIK3CG	NA	A0A3Q1M2L5;A6QPT0	4.4472	-0.1799	XT NP B	2023ms1276	;	;	;
Nafisa_SEN5	Phosphatidylinositol-4,5-bisphosphate 3-kinase;Phosphatidylinositol-4,5-bisphosphate 3-kinase	PIK3CG;PIK3CG	NA	A0A3Q1M2L5;A6QPT0	4.3906	-0.2625	XT NP B	2023ms1276	;	;	;
Nafisa_SEN4	Phosphatidylinositol-4,5-bisphosphate 3-kinase;Phosphatidylinositol-4,5-bisphosphate 3-kinase	PIK3CG;PIK3CG	NA	A0A3Q1M2L5;A6QPT0	4.3881	-0.2322	XT NP B	2023ms1276	;	;	;
Nafisa_SEN3	Phosphatidylinositol-4,5-bisphosphate 3-kinase;Phosphatidylinositol-4,5-bisphosphate 3-kinase	PIK3CG;PIK3CG	NA	A0A3Q1M2L5;A6QPT0	4.3635	-0.2562	XT NP B	2023ms1276	;	;	;
Nafisa_SEN2	Phosphatidylinositol-4,5-bisphosphate 3-kinase;Phosphatidylinositol-4,5-bisphosphate 3-kinase	PIK3CG;PIK3CG	NA	A0A3Q1M2L5;A6QPT0	4.4238	-0.2092	XT NP B	2023ms1276	;	;	;
Nafisa_SEN1	Phosphatidylinositol-4,5-bisphosphate 3-kinase;Phosphatidylinositol-4,5-bisphosphate 3-kinase	PIK3CG;PIK3CG	NA	A0A3Q1M2L5;A6QPT0	4.4008	-0.2169	XT NP B	2023ms1276	;	;	;
Nafisa_PRO7	Phosphatidylinositol-4,5-bisphosphate 3-kinase;Phosphatidylinositol-4,5-bisphosphate 3-kinase	PIK3CG;PIK3CG	NA	A0A3Q1M2L5;A6QPT0	4.3908	-0.1641	XT NP B	2023ms1276	;	;	;
Nafisa_PRO6	Phosphatidylinositol-4,5-bisphosphate 3-kinase;Phosphatidylinositol-4,5-bisphosphate 3-kinase	PIK3CG;PIK3CG	NA	A0A3Q1M2L5;A6QPT0	4.3699	-0.1751	XT NP B	2023ms1276	;	;	;
Nafisa_PRO5	Phosphatidylinositol-4,5-bisphosphate 3-kinase;Phosphatidylinositol-4,5-bisphosphate 3-kinase	PIK3CG;PIK3CG	NA	A0A3Q1M2L5;A6QPT0	4.4806	-0.0566	XT NP B	2023ms1276	;	;	;
Nafisa_PRO4	Phosphatidylinositol-4,5-bisphosphate 3-kinase;Phosphatidylinositol-4,5-bisphosphate 3-kinase	PIK3CG;PIK3CG	NA	A0A3Q1M2L5;A6QPT0	4.4468	-0.1255	XT NP B	2023ms1276	;	;	;
Nafisa_PRO3	Phosphatidylinositol-4,5-bisphosphate 3-kinase;Phosphatidylinositol-4,5-bisphosphate 3-kinase	PIK3CG;PIK3CG	NA	A0A3Q1M2L5;A6QPT0	4.5108	-0.0597	XT NP B	2023ms1276	;	;	;
Nafisa_PRO2	Phosphatidylinositol-4,5-bisphosphate 3-kinase;Phosphatidylinositol-4,5-bisphosphate 3-kinase	PIK3CG;PIK3CG	NA	A0A3Q1M2L5;A6QPT0	4.4367	-0.115	XT NP B	2023ms1276	;	;	;
Nafisa_PRO1	Phosphatidylinositol-4,5-bisphosphate 3-kinase;Phosphatidylinositol-4,5-bisphosphate 3-kinase	PIK3CG;PIK3CG	NA	A0A3Q1M2L5;A6QPT0	4.446	-0.1013	XT NP B	2023ms1276	;	;	;
Nafisa_SEN7	Eyes absent homolog 3;Isoform of Q99504, Isoform 2 of Eyes absent homolog 3;Isoform of Q99504, Isoform 4 of Eyes absent homolog 3;Isoform of Q99504, Isoform 5 of Eyes absent homolog 3	EYA3;EYA3;EYA3;EYA3	NA	Q99504;Q99504-2;Q99504-4;Q99504-5	3.8882	-0.7246	XT NP B	2023ms1276	double-strand break repair [GO:0006302]; visual perception [GO:0007601]; anatomical structure morphogenesis [GO:0009653]; response to ionizing radiation [GO:0010212]; histone dephosphorylation [GO:0016576]; peptidyl-tyrosine dephosphorylation [GO:0035335]; positive regulation of DNA repair [GO:0045739]; negative regulation of extrinsic apoptotic signaling pathway in absence of ligand [GO:2001240]; cell differentiation [GO:0030154]; anatomical structure development [GO:0048856]; ; ;	protein tyrosine phosphatase activity [GO:0004725]; protein binding [GO:0005515]; metal ion binding [GO:0046872]; ; ;	nucleus [GO:0005634]; nucleoplasm [GO:0005654]; cytoplasm [GO:0005737]; centrosome [GO:0005813]; transcription regulator complex [GO:0005667]; ; ;
Nafisa_SEN6	Eyes absent homolog 3;Isoform of Q99504, Isoform 2 of Eyes absent homolog 3;Isoform of Q99504, Isoform 4 of Eyes absent homolog 3;Isoform of Q99504, Isoform 5 of Eyes absent homolog 3	EYA3;EYA3;EYA3;EYA3	NA	Q99504;Q99504-2;Q99504-4;Q99504-5	4.0071	-0.62	XT NP B	2023ms1276	double-strand break repair [GO:0006302]; visual perception [GO:0007601]; anatomical structure morphogenesis [GO:0009653]; response to ionizing radiation [GO:0010212]; histone dephosphorylation [GO:0016576]; peptidyl-tyrosine dephosphorylation [GO:0035335]; positive regulation of DNA repair [GO:0045739]; negative regulation of extrinsic apoptotic signaling pathway in absence of ligand [GO:2001240]; cell differentiation [GO:0030154]; anatomical structure development [GO:0048856]; ; ;	protein tyrosine phosphatase activity [GO:0004725]; protein binding [GO:0005515]; metal ion binding [GO:0046872]; ; ;	nucleus [GO:0005634]; nucleoplasm [GO:0005654]; cytoplasm [GO:0005737]; centrosome [GO:0005813]; transcription regulator complex [GO:0005667]; ; ;
Nafisa_SEN5	Eyes absent homolog 3;Isoform of Q99504, Isoform 2 of Eyes absent homolog 3;Isoform of Q99504, Isoform 4 of Eyes absent homolog 3;Isoform of Q99504, Isoform 5 of Eyes absent homolog 3	EYA3;EYA3;EYA3;EYA3	NA	Q99504;Q99504-2;Q99504-4;Q99504-5	4.0211	-0.6321	XT NP B	2023ms1276	double-strand break repair [GO:0006302]; visual perception [GO:0007601]; anatomical structure morphogenesis [GO:0009653]; response to ionizing radiation [GO:0010212]; histone dephosphorylation [GO:0016576]; peptidyl-tyrosine dephosphorylation [GO:0035335]; positive regulation of DNA repair [GO:0045739]; negative regulation of extrinsic apoptotic signaling pathway in absence of ligand [GO:2001240]; cell differentiation [GO:0030154]; anatomical structure development [GO:0048856]; ; ;	protein tyrosine phosphatase activity [GO:0004725]; protein binding [GO:0005515]; metal ion binding [GO:0046872]; ; ;	nucleus [GO:0005634]; nucleoplasm [GO:0005654]; cytoplasm [GO:0005737]; centrosome [GO:0005813]; transcription regulator complex [GO:0005667]; ; ;
Nafisa_SEN4	Eyes absent homolog 3;Isoform of Q99504, Isoform 2 of Eyes absent homolog 3;Isoform of Q99504, Isoform 4 of Eyes absent homolog 3;Isoform of Q99504, Isoform 5 of Eyes absent homolog 3	EYA3;EYA3;EYA3;EYA3	NA	Q99504;Q99504-2;Q99504-4;Q99504-5	3.9819	-0.6385	XT NP B	2023ms1276	double-strand break repair [GO:0006302]; visual perception [GO:0007601]; anatomical structure morphogenesis [GO:0009653]; response to ionizing radiation [GO:0010212]; histone dephosphorylation [GO:0016576]; peptidyl-tyrosine dephosphorylation [GO:0035335]; positive regulation of DNA repair [GO:0045739]; negative regulation of extrinsic apoptotic signaling pathway in absence of ligand [GO:2001240]; cell differentiation [GO:0030154]; anatomical structure development [GO:0048856]; ; ;	protein tyrosine phosphatase activity [GO:0004725]; protein binding [GO:0005515]; metal ion binding [GO:0046872]; ; ;	nucleus [GO:0005634]; nucleoplasm [GO:0005654]; cytoplasm [GO:0005737]; centrosome [GO:0005813]; transcription regulator complex [GO:0005667]; ; ;
Nafisa_SEN3	Eyes absent homolog 3;Isoform of Q99504, Isoform 2 of Eyes absent homolog 3;Isoform of Q99504, Isoform 4 of Eyes absent homolog 3;Isoform of Q99504, Isoform 5 of Eyes absent homolog 3	EYA3;EYA3;EYA3;EYA3	NA	Q99504;Q99504-2;Q99504-4;Q99504-5	3.8922	-0.7275	XT NP B	2023ms1276	double-strand break repair [GO:0006302]; visual perception [GO:0007601]; anatomical structure morphogenesis [GO:0009653]; response to ionizing radiation [GO:0010212]; histone dephosphorylation [GO:0016576]; peptidyl-tyrosine dephosphorylation [GO:0035335]; positive regulation of DNA repair [GO:0045739]; negative regulation of extrinsic apoptotic signaling pathway in absence of ligand [GO:2001240]; cell differentiation [GO:0030154]; anatomical structure development [GO:0048856]; ; ;	protein tyrosine phosphatase activity [GO:0004725]; protein binding [GO:0005515]; metal ion binding [GO:0046872]; ; ;	nucleus [GO:0005634]; nucleoplasm [GO:0005654]; cytoplasm [GO:0005737]; centrosome [GO:0005813]; transcription regulator complex [GO:0005667]; ; ;
Nafisa_SEN2	Eyes absent homolog 3;Isoform of Q99504, Isoform 2 of Eyes absent homolog 3;Isoform of Q99504, Isoform 4 of Eyes absent homolog 3;Isoform of Q99504, Isoform 5 of Eyes absent homolog 3	EYA3;EYA3;EYA3;EYA3	NA	Q99504;Q99504-2;Q99504-4;Q99504-5	3.9443	-0.6886	XT NP B	2023ms1276	double-strand break repair [GO:0006302]; visual perception [GO:0007601]; anatomical structure morphogenesis [GO:0009653]; response to ionizing radiation [GO:0010212]; histone dephosphorylation [GO:0016576]; peptidyl-tyrosine dephosphorylation [GO:0035335]; positive regulation of DNA repair [GO:0045739]; negative regulation of extrinsic apoptotic signaling pathway in absence of ligand [GO:2001240]; cell differentiation [GO:0030154]; anatomical structure development [GO:0048856]; ; ;	protein tyrosine phosphatase activity [GO:0004725]; protein binding [GO:0005515]; metal ion binding [GO:0046872]; ; ;	nucleus [GO:0005634]; nucleoplasm [GO:0005654]; cytoplasm [GO:0005737]; centrosome [GO:0005813]; transcription regulator complex [GO:0005667]; ; ;
Nafisa_SEN1	Eyes absent homolog 3;Isoform of Q99504, Isoform 2 of Eyes absent homolog 3;Isoform of Q99504, Isoform 4 of Eyes absent homolog 3;Isoform of Q99504, Isoform 5 of Eyes absent homolog 3	EYA3;EYA3;EYA3;EYA3	NA	Q99504;Q99504-2;Q99504-4;Q99504-5	3.88	-0.7377	XT NP B	2023ms1276	double-strand break repair [GO:0006302]; visual perception [GO:0007601]; anatomical structure morphogenesis [GO:0009653]; response to ionizing radiation [GO:0010212]; histone dephosphorylation [GO:0016576]; peptidyl-tyrosine dephosphorylation [GO:0035335]; positive regulation of DNA repair [GO:0045739]; negative regulation of extrinsic apoptotic signaling pathway in absence of ligand [GO:2001240]; cell differentiation [GO:0030154]; anatomical structure development [GO:0048856]; ; ;	protein tyrosine phosphatase activity [GO:0004725]; protein binding [GO:0005515]; metal ion binding [GO:0046872]; ; ;	nucleus [GO:0005634]; nucleoplasm [GO:0005654]; cytoplasm [GO:0005737]; centrosome [GO:0005813]; transcription regulator complex [GO:0005667]; ; ;
Nafisa_PRO3	Eyes absent homolog 3;Isoform of Q99504, Isoform 2 of Eyes absent homolog 3;Isoform of Q99504, Isoform 4 of Eyes absent homolog 3;Isoform of Q99504, Isoform 5 of Eyes absent homolog 3	EYA3;EYA3;EYA3;EYA3	NA	Q99504;Q99504-2;Q99504-4;Q99504-5	3.8784	-0.6921	XT NP B	2023ms1276	double-strand break repair [GO:0006302]; visual perception [GO:0007601]; anatomical structure morphogenesis [GO:0009653]; response to ionizing radiation [GO:0010212]; histone dephosphorylation [GO:0016576]; peptidyl-tyrosine dephosphorylation [GO:0035335]; positive regulation of DNA repair [GO:0045739]; negative regulation of extrinsic apoptotic signaling pathway in absence of ligand [GO:2001240]; cell differentiation [GO:0030154]; anatomical structure development [GO:0048856]; ; ;	protein tyrosine phosphatase activity [GO:0004725]; protein binding [GO:0005515]; metal ion binding [GO:0046872]; ; ;	nucleus [GO:0005634]; nucleoplasm [GO:0005654]; cytoplasm [GO:0005737]; centrosome [GO:0005813]; transcription regulator complex [GO:0005667]; ; ;
Nafisa_PRO1	Eyes absent homolog 3;Isoform of Q99504, Isoform 2 of Eyes absent homolog 3;Isoform of Q99504, Isoform 4 of Eyes absent homolog 3;Isoform of Q99504, Isoform 5 of Eyes absent homolog 3	EYA3;EYA3;EYA3;EYA3	NA	Q99504;Q99504-2;Q99504-4;Q99504-5	3.8241	-0.7232	XT NP B	2023ms1276	double-strand break repair [GO:0006302]; visual perception [GO:0007601]; anatomical structure morphogenesis [GO:0009653]; response to ionizing radiation [GO:0010212]; histone dephosphorylation [GO:0016576]; peptidyl-tyrosine dephosphorylation [GO:0035335]; positive regulation of DNA repair [GO:0045739]; negative regulation of extrinsic apoptotic signaling pathway in absence of ligand [GO:2001240]; cell differentiation [GO:0030154]; anatomical structure development [GO:0048856]; ; ;	protein tyrosine phosphatase activity [GO:0004725]; protein binding [GO:0005515]; metal ion binding [GO:0046872]; ; ;	nucleus [GO:0005634]; nucleoplasm [GO:0005654]; cytoplasm [GO:0005737]; centrosome [GO:0005813]; transcription regulator complex [GO:0005667]; ; ;
Nafisa_SEN7	G-rich sequence factor 1	GRSF1	A0A024RD99	Q12849	3.8054	-0.8073	XT NP B	2023ms1276	positive regulation of mitochondrial RNA catabolic process [GO:0000962]; mRNA polyadenylation [GO:0006378]; tRNA processing [GO:0008033]; anterior/posterior pattern specification [GO:0009952]; morphogenesis of embryonic epithelium [GO:0016331]; regulation of RNA splicing [GO:0043484]	RNA binding [GO:0003723]; mRNA binding [GO:0003729]; protein binding [GO:0005515]	cytoplasm [GO:0005737]; mitochondrion [GO:0005739]; ribonucleoprotein granule [GO:0035770]; mitochondrial nucleoid [GO:0042645]; ribonucleoprotein complex [GO:1990904]; nucleoplasm [GO:0005654]
Nafisa_SEN6	G-rich sequence factor 1	GRSF1	A0A024RD99	Q12849	3.884	-0.7431	XT NP B	2023ms1276	positive regulation of mitochondrial RNA catabolic process [GO:0000962]; mRNA polyadenylation [GO:0006378]; tRNA processing [GO:0008033]; anterior/posterior pattern specification [GO:0009952]; morphogenesis of embryonic epithelium [GO:0016331]; regulation of RNA splicing [GO:0043484]	RNA binding [GO:0003723]; mRNA binding [GO:0003729]; protein binding [GO:0005515]	cytoplasm [GO:0005737]; mitochondrion [GO:0005739]; ribonucleoprotein granule [GO:0035770]; mitochondrial nucleoid [GO:0042645]; ribonucleoprotein complex [GO:1990904]; nucleoplasm [GO:0005654]
Nafisa_SEN5	G-rich sequence factor 1	GRSF1	A0A024RD99	Q12849	3.7415	-0.9116	XT NP B	2023ms1276	positive regulation of mitochondrial RNA catabolic process [GO:0000962]; mRNA polyadenylation [GO:0006378]; tRNA processing [GO:0008033]; anterior/posterior pattern specification [GO:0009952]; morphogenesis of embryonic epithelium [GO:0016331]; regulation of RNA splicing [GO:0043484]	RNA binding [GO:0003723]; mRNA binding [GO:0003729]; protein binding [GO:0005515]	cytoplasm [GO:0005737]; mitochondrion [GO:0005739]; ribonucleoprotein granule [GO:0035770]; mitochondrial nucleoid [GO:0042645]; ribonucleoprotein complex [GO:1990904]; nucleoplasm [GO:0005654]
Nafisa_SEN4	G-rich sequence factor 1	GRSF1	A0A024RD99	Q12849	3.8278	-0.7925	XT NP B	2023ms1276	positive regulation of mitochondrial RNA catabolic process [GO:0000962]; mRNA polyadenylation [GO:0006378]; tRNA processing [GO:0008033]; anterior/posterior pattern specification [GO:0009952]; morphogenesis of embryonic epithelium [GO:0016331]; regulation of RNA splicing [GO:0043484]	RNA binding [GO:0003723]; mRNA binding [GO:0003729]; protein binding [GO:0005515]	cytoplasm [GO:0005737]; mitochondrion [GO:0005739]; ribonucleoprotein granule [GO:0035770]; mitochondrial nucleoid [GO:0042645]; ribonucleoprotein complex [GO:1990904]; nucleoplasm [GO:0005654]
Nafisa_SEN3	G-rich sequence factor 1	GRSF1	A0A024RD99	Q12849	3.8181	-0.8016	XT NP B	2023ms1276	positive regulation of mitochondrial RNA catabolic process [GO:0000962]; mRNA polyadenylation [GO:0006378]; tRNA processing [GO:0008033]; anterior/posterior pattern specification [GO:0009952]; morphogenesis of embryonic epithelium [GO:0016331]; regulation of RNA splicing [GO:0043484]	RNA binding [GO:0003723]; mRNA binding [GO:0003729]; protein binding [GO:0005515]	cytoplasm [GO:0005737]; mitochondrion [GO:0005739]; ribonucleoprotein granule [GO:0035770]; mitochondrial nucleoid [GO:0042645]; ribonucleoprotein complex [GO:1990904]; nucleoplasm [GO:0005654]
Nafisa_SEN2	G-rich sequence factor 1	GRSF1	A0A024RD99	Q12849	3.9028	-0.7301	XT NP B	2023ms1276	positive regulation of mitochondrial RNA catabolic process [GO:0000962]; mRNA polyadenylation [GO:0006378]; tRNA processing [GO:0008033]; anterior/posterior pattern specification [GO:0009952]; morphogenesis of embryonic epithelium [GO:0016331]; regulation of RNA splicing [GO:0043484]	RNA binding [GO:0003723]; mRNA binding [GO:0003729]; protein binding [GO:0005515]	cytoplasm [GO:0005737]; mitochondrion [GO:0005739]; ribonucleoprotein granule [GO:0035770]; mitochondrial nucleoid [GO:0042645]; ribonucleoprotein complex [GO:1990904]; nucleoplasm [GO:0005654]
Nafisa_SEN1	G-rich sequence factor 1	GRSF1	A0A024RD99	Q12849	3.8233	-0.7944	XT NP B	2023ms1276	positive regulation of mitochondrial RNA catabolic process [GO:0000962]; mRNA polyadenylation [GO:0006378]; tRNA processing [GO:0008033]; anterior/posterior pattern specification [GO:0009952]; morphogenesis of embryonic epithelium [GO:0016331]; regulation of RNA splicing [GO:0043484]	RNA binding [GO:0003723]; mRNA binding [GO:0003729]; protein binding [GO:0005515]	cytoplasm [GO:0005737]; mitochondrion [GO:0005739]; ribonucleoprotein granule [GO:0035770]; mitochondrial nucleoid [GO:0042645]; ribonucleoprotein complex [GO:1990904]; nucleoplasm [GO:0005654]
Nafisa_PRO5	G-rich sequence factor 1	GRSF1	A0A024RD99	Q12849	3.3705	-1.1667	XT NP B	2023ms1276	positive regulation of mitochondrial RNA catabolic process [GO:0000962]; mRNA polyadenylation [GO:0006378]; tRNA processing [GO:0008033]; anterior/posterior pattern specification [GO:0009952]; morphogenesis of embryonic epithelium [GO:0016331]; regulation of RNA splicing [GO:0043484]	RNA binding [GO:0003723]; mRNA binding [GO:0003729]; protein binding [GO:0005515]	cytoplasm [GO:0005737]; mitochondrion [GO:0005739]; ribonucleoprotein granule [GO:0035770]; mitochondrial nucleoid [GO:0042645]; ribonucleoprotein complex [GO:1990904]; nucleoplasm [GO:0005654]
Nafisa_SEN7	Protein FAM53C	FAM53C	Q9NYF3	Q9NYF3	5.2179	0.6051	XT NP B	2023ms1276	protein import into nucleus [GO:0006606]	protein binding [GO:0005515]	nucleus [GO:0005634]
Nafisa_SEN6	Protein FAM53C	FAM53C	Q9NYF3	Q9NYF3	5.1805	0.5534	XT NP B	2023ms1276	protein import into nucleus [GO:0006606]	protein binding [GO:0005515]	nucleus [GO:0005634]
Nafisa_SEN5	Protein FAM53C	FAM53C	Q9NYF3	Q9NYF3	5.1558	0.5027	XT NP B	2023ms1276	protein import into nucleus [GO:0006606]	protein binding [GO:0005515]	nucleus [GO:0005634]
Nafisa_SEN4	Protein FAM53C	FAM53C	Q9NYF3	Q9NYF3	5.0836	0.4633	XT NP B	2023ms1276	protein import into nucleus [GO:0006606]	protein binding [GO:0005515]	nucleus [GO:0005634]
Nafisa_SEN3	Protein FAM53C	FAM53C	Q9NYF3	Q9NYF3	5.2975	0.6779	XT NP B	2023ms1276	protein import into nucleus [GO:0006606]	protein binding [GO:0005515]	nucleus [GO:0005634]
Nafisa_SEN2	Protein FAM53C	FAM53C	Q9NYF3	Q9NYF3	5.2378	0.6049	XT NP B	2023ms1276	protein import into nucleus [GO:0006606]	protein binding [GO:0005515]	nucleus [GO:0005634]
Nafisa_SEN1	Protein FAM53C	FAM53C	Q9NYF3	Q9NYF3	5.242	0.6243	XT NP B	2023ms1276	protein import into nucleus [GO:0006606]	protein binding [GO:0005515]	nucleus [GO:0005634]
Nafisa_PRO7	Protein FAM53C	FAM53C	Q9NYF3	Q9NYF3	5.2491	0.6942	XT NP B	2023ms1276	protein import into nucleus [GO:0006606]	protein binding [GO:0005515]	nucleus [GO:0005634]
Nafisa_PRO6	Protein FAM53C	FAM53C	Q9NYF3	Q9NYF3	5.2765	0.7315	XT NP B	2023ms1276	protein import into nucleus [GO:0006606]	protein binding [GO:0005515]	nucleus [GO:0005634]
Nafisa_PRO5	Protein FAM53C	FAM53C	Q9NYF3	Q9NYF3	5.2715	0.7343	XT NP B	2023ms1276	protein import into nucleus [GO:0006606]	protein binding [GO:0005515]	nucleus [GO:0005634]
Nafisa_PRO4	Protein FAM53C	FAM53C	Q9NYF3	Q9NYF3	5.2413	0.6691	XT NP B	2023ms1276	protein import into nucleus [GO:0006606]	protein binding [GO:0005515]	nucleus [GO:0005634]
Nafisa_PRO3	Protein FAM53C	FAM53C	Q9NYF3	Q9NYF3	5.1975	0.627	XT NP B	2023ms1276	protein import into nucleus [GO:0006606]	protein binding [GO:0005515]	nucleus [GO:0005634]
Nafisa_PRO2	Protein FAM53C	FAM53C	Q9NYF3	Q9NYF3	5.2088	0.657	XT NP B	2023ms1276	protein import into nucleus [GO:0006606]	protein binding [GO:0005515]	nucleus [GO:0005634]
Nafisa_PRO1	Protein FAM53C	FAM53C	Q9NYF3	Q9NYF3	5.4105	0.8632	XT NP B	2023ms1276	protein import into nucleus [GO:0006606]	protein binding [GO:0005515]	nucleus [GO:0005634]
Nafisa_SEN7	Nucleolar protein of 40 kDa;Isoform of Q9NP64, Isoform 2 of Nucleolar protein of 40 kDa;Isoform of Q9NP64, Isoform 3 of Nucleolar protein of 40 kDa	ZCCHC17;ZCCHC17;ZCCHC17	NA	Q9NP64;Q9NP64-2;Q9NP64-3	4.3288	-0.284	XT NP A	2023ms1276	RNA stabilization [GO:0043489]; ;	RNA binding [GO:0003723]; protein binding [GO:0005515]; zinc ion binding [GO:0008270]; identical protein binding [GO:0042802]; ;	nucleolus [GO:0005730]; cytosolic large ribosomal subunit [GO:0022625]; ;
Nafisa_SEN6	Nucleolar protein of 40 kDa;Isoform of Q9NP64, Isoform 2 of Nucleolar protein of 40 kDa;Isoform of Q9NP64, Isoform 3 of Nucleolar protein of 40 kDa	ZCCHC17;ZCCHC17;ZCCHC17	NA	Q9NP64;Q9NP64-2;Q9NP64-3	4.3348	-0.2923	XT NP A	2023ms1276	RNA stabilization [GO:0043489]; ;	RNA binding [GO:0003723]; protein binding [GO:0005515]; zinc ion binding [GO:0008270]; identical protein binding [GO:0042802]; ;	nucleolus [GO:0005730]; cytosolic large ribosomal subunit [GO:0022625]; ;
Nafisa_SEN5	Nucleolar protein of 40 kDa;Isoform of Q9NP64, Isoform 2 of Nucleolar protein of 40 kDa;Isoform of Q9NP64, Isoform 3 of Nucleolar protein of 40 kDa	ZCCHC17;ZCCHC17;ZCCHC17	NA	Q9NP64;Q9NP64-2;Q9NP64-3	4.3674	-0.2857	XT NP A	2023ms1276	RNA stabilization [GO:0043489]; ;	RNA binding [GO:0003723]; protein binding [GO:0005515]; zinc ion binding [GO:0008270]; identical protein binding [GO:0042802]; ;	nucleolus [GO:0005730]; cytosolic large ribosomal subunit [GO:0022625]; ;
Nafisa_SEN4	Nucleolar protein of 40 kDa;Isoform of Q9NP64, Isoform 2 of Nucleolar protein of 40 kDa;Isoform of Q9NP64, Isoform 3 of Nucleolar protein of 40 kDa	ZCCHC17;ZCCHC17;ZCCHC17	NA	Q9NP64;Q9NP64-2;Q9NP64-3	4.4601	-0.1602	XT NP A	2023ms1276	RNA stabilization [GO:0043489]; ;	RNA binding [GO:0003723]; protein binding [GO:0005515]; zinc ion binding [GO:0008270]; identical protein binding [GO:0042802]; ;	nucleolus [GO:0005730]; cytosolic large ribosomal subunit [GO:0022625]; ;
Nafisa_SEN3	Nucleolar protein of 40 kDa;Isoform of Q9NP64, Isoform 2 of Nucleolar protein of 40 kDa;Isoform of Q9NP64, Isoform 3 of Nucleolar protein of 40 kDa	ZCCHC17;ZCCHC17;ZCCHC17	NA	Q9NP64;Q9NP64-2;Q9NP64-3	4.4086	-0.211	XT NP A	2023ms1276	RNA stabilization [GO:0043489]; ;	RNA binding [GO:0003723]; protein binding [GO:0005515]; zinc ion binding [GO:0008270]; identical protein binding [GO:0042802]; ;	nucleolus [GO:0005730]; cytosolic large ribosomal subunit [GO:0022625]; ;
Nafisa_SEN2	Nucleolar protein of 40 kDa;Isoform of Q9NP64, Isoform 2 of Nucleolar protein of 40 kDa;Isoform of Q9NP64, Isoform 3 of Nucleolar protein of 40 kDa	ZCCHC17;ZCCHC17;ZCCHC17	NA	Q9NP64;Q9NP64-2;Q9NP64-3	4.5093	-0.1236	XT NP A	2023ms1276	RNA stabilization [GO:0043489]; ;	RNA binding [GO:0003723]; protein binding [GO:0005515]; zinc ion binding [GO:0008270]; identical protein binding [GO:0042802]; ;	nucleolus [GO:0005730]; cytosolic large ribosomal subunit [GO:0022625]; ;
Nafisa_SEN1	Nucleolar protein of 40 kDa;Isoform of Q9NP64, Isoform 2 of Nucleolar protein of 40 kDa;Isoform of Q9NP64, Isoform 3 of Nucleolar protein of 40 kDa	ZCCHC17;ZCCHC17;ZCCHC17	NA	Q9NP64;Q9NP64-2;Q9NP64-3	4.4222	-0.1955	XT NP A	2023ms1276	RNA stabilization [GO:0043489]; ;	RNA binding [GO:0003723]; protein binding [GO:0005515]; zinc ion binding [GO:0008270]; identical protein binding [GO:0042802]; ;	nucleolus [GO:0005730]; cytosolic large ribosomal subunit [GO:0022625]; ;
Nafisa_PRO7	Nucleolar protein of 40 kDa;Isoform of Q9NP64, Isoform 2 of Nucleolar protein of 40 kDa;Isoform of Q9NP64, Isoform 3 of Nucleolar protein of 40 kDa	ZCCHC17;ZCCHC17;ZCCHC17	NA	Q9NP64;Q9NP64-2;Q9NP64-3	4.1591	-0.3958	XT NP A	2023ms1276	RNA stabilization [GO:0043489]; ;	RNA binding [GO:0003723]; protein binding [GO:0005515]; zinc ion binding [GO:0008270]; identical protein binding [GO:0042802]; ;	nucleolus [GO:0005730]; cytosolic large ribosomal subunit [GO:0022625]; ;
Nafisa_PRO6	Nucleolar protein of 40 kDa;Isoform of Q9NP64, Isoform 2 of Nucleolar protein of 40 kDa;Isoform of Q9NP64, Isoform 3 of Nucleolar protein of 40 kDa	ZCCHC17;ZCCHC17;ZCCHC17	NA	Q9NP64;Q9NP64-2;Q9NP64-3	4.2457	-0.2993	XT NP A	2023ms1276	RNA stabilization [GO:0043489]; ;	RNA binding [GO:0003723]; protein binding [GO:0005515]; zinc ion binding [GO:0008270]; identical protein binding [GO:0042802]; ;	nucleolus [GO:0005730]; cytosolic large ribosomal subunit [GO:0022625]; ;
Nafisa_PRO5	Nucleolar protein of 40 kDa;Isoform of Q9NP64, Isoform 2 of Nucleolar protein of 40 kDa;Isoform of Q9NP64, Isoform 3 of Nucleolar protein of 40 kDa	ZCCHC17;ZCCHC17;ZCCHC17	NA	Q9NP64;Q9NP64-2;Q9NP64-3	3.9889	-0.5483	XT NP A	2023ms1276	RNA stabilization [GO:0043489]; ;	RNA binding [GO:0003723]; protein binding [GO:0005515]; zinc ion binding [GO:0008270]; identical protein binding [GO:0042802]; ;	nucleolus [GO:0005730]; cytosolic large ribosomal subunit [GO:0022625]; ;
Nafisa_PRO2	Nucleolar protein of 40 kDa;Isoform of Q9NP64, Isoform 2 of Nucleolar protein of 40 kDa;Isoform of Q9NP64, Isoform 3 of Nucleolar protein of 40 kDa	ZCCHC17;ZCCHC17;ZCCHC17	NA	Q9NP64;Q9NP64-2;Q9NP64-3	3.9429	-0.6089	XT NP A	2023ms1276	RNA stabilization [GO:0043489]; ;	RNA binding [GO:0003723]; protein binding [GO:0005515]; zinc ion binding [GO:0008270]; identical protein binding [GO:0042802]; ;	nucleolus [GO:0005730]; cytosolic large ribosomal subunit [GO:0022625]; ;
Nafisa_PRO1	Nucleolar protein of 40 kDa;Isoform of Q9NP64, Isoform 2 of Nucleolar protein of 40 kDa;Isoform of Q9NP64, Isoform 3 of Nucleolar protein of 40 kDa	ZCCHC17;ZCCHC17;ZCCHC17	NA	Q9NP64;Q9NP64-2;Q9NP64-3	4.2272	-0.3201	XT NP A	2023ms1276	RNA stabilization [GO:0043489]; ;	RNA binding [GO:0003723]; protein binding [GO:0005515]; zinc ion binding [GO:0008270]; identical protein binding [GO:0042802]; ;	nucleolus [GO:0005730]; cytosolic large ribosomal subunit [GO:0022625]; ;
Nafisa_SEN7	Filamin A-interacting protein 1-like;Isoform of Q4L180, Isoform 2 of Filamin A-interacting protein 1-like;Isoform of Q4L180, Isoform 3 of Filamin A-interacting protein 1-like;Isoform of Q4L180, Isoform 7 of Filamin A-interacting protein 1-like	FILIP1L;FILIP1L;FILIP1L;FILIP1L	NA	Q4L180;Q4L180-2;Q4L180-3;Q4L180-7	4.3768	-0.236	XT NP B	2023ms1276	biological_process [GO:0008150]; ; ;	molecular_function [GO:0003674]; ; ;	nucleus [GO:0005634]; cytoplasm [GO:0005737]; membrane [GO:0016020]; ; ;
Nafisa_SEN6	Filamin A-interacting protein 1-like;Isoform of Q4L180, Isoform 2 of Filamin A-interacting protein 1-like;Isoform of Q4L180, Isoform 3 of Filamin A-interacting protein 1-like;Isoform of Q4L180, Isoform 7 of Filamin A-interacting protein 1-like	FILIP1L;FILIP1L;FILIP1L;FILIP1L	NA	Q4L180;Q4L180-2;Q4L180-3;Q4L180-7	4.5225	-0.1046	XT NP B	2023ms1276	biological_process [GO:0008150]; ; ;	molecular_function [GO:0003674]; ; ;	nucleus [GO:0005634]; cytoplasm [GO:0005737]; membrane [GO:0016020]; ; ;
Nafisa_SEN5	Filamin A-interacting protein 1-like;Isoform of Q4L180, Isoform 2 of Filamin A-interacting protein 1-like;Isoform of Q4L180, Isoform 3 of Filamin A-interacting protein 1-like;Isoform of Q4L180, Isoform 7 of Filamin A-interacting protein 1-like	FILIP1L;FILIP1L;FILIP1L;FILIP1L	NA	Q4L180;Q4L180-2;Q4L180-3;Q4L180-7	4.445	-0.2081	XT NP B	2023ms1276	biological_process [GO:0008150]; ; ;	molecular_function [GO:0003674]; ; ;	nucleus [GO:0005634]; cytoplasm [GO:0005737]; membrane [GO:0016020]; ; ;
Nafisa_SEN4	Filamin A-interacting protein 1-like;Isoform of Q4L180, Isoform 2 of Filamin A-interacting protein 1-like;Isoform of Q4L180, Isoform 3 of Filamin A-interacting protein 1-like;Isoform of Q4L180, Isoform 7 of Filamin A-interacting protein 1-like	FILIP1L;FILIP1L;FILIP1L;FILIP1L	NA	Q4L180;Q4L180-2;Q4L180-3;Q4L180-7	4.2878	-0.3325	XT NP B	2023ms1276	biological_process [GO:0008150]; ; ;	molecular_function [GO:0003674]; ; ;	nucleus [GO:0005634]; cytoplasm [GO:0005737]; membrane [GO:0016020]; ; ;
Nafisa_SEN3	Filamin A-interacting protein 1-like;Isoform of Q4L180, Isoform 2 of Filamin A-interacting protein 1-like;Isoform of Q4L180, Isoform 3 of Filamin A-interacting protein 1-like;Isoform of Q4L180, Isoform 7 of Filamin A-interacting protein 1-like	FILIP1L;FILIP1L;FILIP1L;FILIP1L	NA	Q4L180;Q4L180-2;Q4L180-3;Q4L180-7	4.6687	0.0491	XT NP B	2023ms1276	biological_process [GO:0008150]; ; ;	molecular_function [GO:0003674]; ; ;	nucleus [GO:0005634]; cytoplasm [GO:0005737]; membrane [GO:0016020]; ; ;
Nafisa_SEN2	Filamin A-interacting protein 1-like;Isoform of Q4L180, Isoform 2 of Filamin A-interacting protein 1-like;Isoform of Q4L180, Isoform 3 of Filamin A-interacting protein 1-like;Isoform of Q4L180, Isoform 7 of Filamin A-interacting protein 1-like	FILIP1L;FILIP1L;FILIP1L;FILIP1L	NA	Q4L180;Q4L180-2;Q4L180-3;Q4L180-7	4.3989	-0.234	XT NP B	2023ms1276	biological_process [GO:0008150]; ; ;	molecular_function [GO:0003674]; ; ;	nucleus [GO:0005634]; cytoplasm [GO:0005737]; membrane [GO:0016020]; ; ;
Nafisa_SEN1	Filamin A-interacting protein 1-like;Isoform of Q4L180, Isoform 2 of Filamin A-interacting protein 1-like;Isoform of Q4L180, Isoform 3 of Filamin A-interacting protein 1-like;Isoform of Q4L180, Isoform 7 of Filamin A-interacting protein 1-like	FILIP1L;FILIP1L;FILIP1L;FILIP1L	NA	Q4L180;Q4L180-2;Q4L180-3;Q4L180-7	4.6801	0.0624	XT NP B	2023ms1276	biological_process [GO:0008150]; ; ;	molecular_function [GO:0003674]; ; ;	nucleus [GO:0005634]; cytoplasm [GO:0005737]; membrane [GO:0016020]; ; ;
Nafisa_PRO7	Filamin A-interacting protein 1-like;Isoform of Q4L180, Isoform 2 of Filamin A-interacting protein 1-like;Isoform of Q4L180, Isoform 3 of Filamin A-interacting protein 1-like;Isoform of Q4L180, Isoform 7 of Filamin A-interacting protein 1-like	FILIP1L;FILIP1L;FILIP1L;FILIP1L	NA	Q4L180;Q4L180-2;Q4L180-3;Q4L180-7	4.6554	0.1005	XT NP B	2023ms1276	biological_process [GO:0008150]; ; ;	molecular_function [GO:0003674]; ; ;	nucleus [GO:0005634]; cytoplasm [GO:0005737]; membrane [GO:0016020]; ; ;
Nafisa_PRO6	Filamin A-interacting protein 1-like;Isoform of Q4L180, Isoform 2 of Filamin A-interacting protein 1-like;Isoform of Q4L180, Isoform 3 of Filamin A-interacting protein 1-like;Isoform of Q4L180, Isoform 7 of Filamin A-interacting protein 1-like	FILIP1L;FILIP1L;FILIP1L;FILIP1L	NA	Q4L180;Q4L180-2;Q4L180-3;Q4L180-7	4.468	-0.0771	XT NP B	2023ms1276	biological_process [GO:0008150]; ; ;	molecular_function [GO:0003674]; ; ;	nucleus [GO:0005634]; cytoplasm [GO:0005737]; membrane [GO:0016020]; ; ;
Nafisa_PRO5	Filamin A-interacting protein 1-like;Isoform of Q4L180, Isoform 2 of Filamin A-interacting protein 1-like;Isoform of Q4L180, Isoform 3 of Filamin A-interacting protein 1-like;Isoform of Q4L180, Isoform 7 of Filamin A-interacting protein 1-like	FILIP1L;FILIP1L;FILIP1L;FILIP1L	NA	Q4L180;Q4L180-2;Q4L180-3;Q4L180-7	4.6813	0.1441	XT NP B	2023ms1276	biological_process [GO:0008150]; ; ;	molecular_function [GO:0003674]; ; ;	nucleus [GO:0005634]; cytoplasm [GO:0005737]; membrane [GO:0016020]; ; ;
Nafisa_PRO4	Filamin A-interacting protein 1-like;Isoform of Q4L180, Isoform 2 of Filamin A-interacting protein 1-like;Isoform of Q4L180, Isoform 3 of Filamin A-interacting protein 1-like;Isoform of Q4L180, Isoform 7 of Filamin A-interacting protein 1-like	FILIP1L;FILIP1L;FILIP1L;FILIP1L	NA	Q4L180;Q4L180-2;Q4L180-3;Q4L180-7	4.7622	0.1899	XT NP B	2023ms1276	biological_process [GO:0008150]; ; ;	molecular_function [GO:0003674]; ; ;	nucleus [GO:0005634]; cytoplasm [GO:0005737]; membrane [GO:0016020]; ; ;
Nafisa_PRO3	Filamin A-interacting protein 1-like;Isoform of Q4L180, Isoform 2 of Filamin A-interacting protein 1-like;Isoform of Q4L180, Isoform 3 of Filamin A-interacting protein 1-like;Isoform of Q4L180, Isoform 7 of Filamin A-interacting protein 1-like	FILIP1L;FILIP1L;FILIP1L;FILIP1L	NA	Q4L180;Q4L180-2;Q4L180-3;Q4L180-7	4.6357	0.0652	XT NP B	2023ms1276	biological_process [GO:0008150]; ; ;	molecular_function [GO:0003674]; ; ;	nucleus [GO:0005634]; cytoplasm [GO:0005737]; membrane [GO:0016020]; ; ;
Nafisa_PRO2	Filamin A-interacting protein 1-like;Isoform of Q4L180, Isoform 2 of Filamin A-interacting protein 1-like;Isoform of Q4L180, Isoform 3 of Filamin A-interacting protein 1-like;Isoform of Q4L180, Isoform 7 of Filamin A-interacting protein 1-like	FILIP1L;FILIP1L;FILIP1L;FILIP1L	NA	Q4L180;Q4L180-2;Q4L180-3;Q4L180-7	4.5818	0.03	XT NP B	2023ms1276	biological_process [GO:0008150]; ; ;	molecular_function [GO:0003674]; ; ;	nucleus [GO:0005634]; cytoplasm [GO:0005737]; membrane [GO:0016020]; ; ;
Nafisa_PRO1	Filamin A-interacting protein 1-like;Isoform of Q4L180, Isoform 2 of Filamin A-interacting protein 1-like;Isoform of Q4L180, Isoform 3 of Filamin A-interacting protein 1-like;Isoform of Q4L180, Isoform 7 of Filamin A-interacting protein 1-like	FILIP1L;FILIP1L;FILIP1L;FILIP1L	NA	Q4L180;Q4L180-2;Q4L180-3;Q4L180-7	4.6489	0.1016	XT NP B	2023ms1276	biological_process [GO:0008150]; ; ;	molecular_function [GO:0003674]; ; ;	nucleus [GO:0005634]; cytoplasm [GO:0005737]; membrane [GO:0016020]; ; ;
Nafisa_SEN7	DNA-directed RNA polymerase III subunit RPC7-like	POLR3GL	A6NGX6	Q9BT43	4.1506	-0.4622	XT NP A	2023ms1276	transcription by RNA polymerase III [GO:0006383]	protein binding [GO:0005515]	nucleus [GO:0005634]; nucleoplasm [GO:0005654]; cytosol [GO:0005829]; RNA polymerase III complex [GO:0005666]
Nafisa_SEN6	DNA-directed RNA polymerase III subunit RPC7-like	POLR3GL	A6NGX6	Q9BT43	4.2453	-0.3818	XT NP A	2023ms1276	transcription by RNA polymerase III [GO:0006383]	protein binding [GO:0005515]	nucleus [GO:0005634]; nucleoplasm [GO:0005654]; cytosol [GO:0005829]; RNA polymerase III complex [GO:0005666]
Nafisa_SEN5	DNA-directed RNA polymerase III subunit RPC7-like	POLR3GL	A6NGX6	Q9BT43	4.1951	-0.458	XT NP A	2023ms1276	transcription by RNA polymerase III [GO:0006383]	protein binding [GO:0005515]	nucleus [GO:0005634]; nucleoplasm [GO:0005654]; cytosol [GO:0005829]; RNA polymerase III complex [GO:0005666]
Nafisa_SEN4	DNA-directed RNA polymerase III subunit RPC7-like	POLR3GL	A6NGX6	Q9BT43	4.1915	-0.4288	XT NP A	2023ms1276	transcription by RNA polymerase III [GO:0006383]	protein binding [GO:0005515]	nucleus [GO:0005634]; nucleoplasm [GO:0005654]; cytosol [GO:0005829]; RNA polymerase III complex [GO:0005666]
Nafisa_SEN3	DNA-directed RNA polymerase III subunit RPC7-like	POLR3GL	A6NGX6	Q9BT43	4.2674	-0.3522	XT NP A	2023ms1276	transcription by RNA polymerase III [GO:0006383]	protein binding [GO:0005515]	nucleus [GO:0005634]; nucleoplasm [GO:0005654]; cytosol [GO:0005829]; RNA polymerase III complex [GO:0005666]
Nafisa_SEN2	DNA-directed RNA polymerase III subunit RPC7-like	POLR3GL	A6NGX6	Q9BT43	4.2804	-0.3525	XT NP A	2023ms1276	transcription by RNA polymerase III [GO:0006383]	protein binding [GO:0005515]	nucleus [GO:0005634]; nucleoplasm [GO:0005654]; cytosol [GO:0005829]; RNA polymerase III complex [GO:0005666]
Nafisa_SEN1	DNA-directed RNA polymerase III subunit RPC7-like	POLR3GL	A6NGX6	Q9BT43	4.1045	-0.5132	XT NP A	2023ms1276	transcription by RNA polymerase III [GO:0006383]	protein binding [GO:0005515]	nucleus [GO:0005634]; nucleoplasm [GO:0005654]; cytosol [GO:0005829]; RNA polymerase III complex [GO:0005666]
Nafisa_PRO3	DNA-directed RNA polymerase III subunit RPC7-like	POLR3GL	A6NGX6	Q9BT43	3.6297	-0.9408	XT NP A	2023ms1276	transcription by RNA polymerase III [GO:0006383]	protein binding [GO:0005515]	nucleus [GO:0005634]; nucleoplasm [GO:0005654]; cytosol [GO:0005829]; RNA polymerase III complex [GO:0005666]
Nafisa_SEN7	Hydroxyacylglutathione hydrolase, mitochondrial;Isoform of Q16775, Isoform 2 of Hydroxyacylglutathione hydrolase, mitochondrial	HAGH;HAGH	NA	Q16775;Q16775-2	4.3066	-0.3061	XT NP B	2023ms1276	glutathione biosynthetic process [GO:0006750]; methylglyoxal catabolic process to D-lactate via S-lactoyl-glutathione [GO:0019243];	hydroxyacylglutathione hydrolase activity [GO:0004416]; protein binding [GO:0005515]; metal ion binding [GO:0046872];	mitochondrial matrix [GO:0005759]; cytosol [GO:0005829];
Nafisa_SEN6	Hydroxyacylglutathione hydrolase, mitochondrial;Isoform of Q16775, Isoform 2 of Hydroxyacylglutathione hydrolase, mitochondrial	HAGH;HAGH	NA	Q16775;Q16775-2	4.302	-0.3251	XT NP B	2023ms1276	glutathione biosynthetic process [GO:0006750]; methylglyoxal catabolic process to D-lactate via S-lactoyl-glutathione [GO:0019243];	hydroxyacylglutathione hydrolase activity [GO:0004416]; protein binding [GO:0005515]; metal ion binding [GO:0046872];	mitochondrial matrix [GO:0005759]; cytosol [GO:0005829];
Nafisa_SEN5	Hydroxyacylglutathione hydrolase, mitochondrial;Isoform of Q16775, Isoform 2 of Hydroxyacylglutathione hydrolase, mitochondrial	HAGH;HAGH	NA	Q16775;Q16775-2	4.3651	-0.288	XT NP B	2023ms1276	glutathione biosynthetic process [GO:0006750]; methylglyoxal catabolic process to D-lactate via S-lactoyl-glutathione [GO:0019243];	hydroxyacylglutathione hydrolase activity [GO:0004416]; protein binding [GO:0005515]; metal ion binding [GO:0046872];	mitochondrial matrix [GO:0005759]; cytosol [GO:0005829];
Nafisa_SEN4	Hydroxyacylglutathione hydrolase, mitochondrial;Isoform of Q16775, Isoform 2 of Hydroxyacylglutathione hydrolase, mitochondrial	HAGH;HAGH	NA	Q16775;Q16775-2	4.2122	-0.4082	XT NP B	2023ms1276	glutathione biosynthetic process [GO:0006750]; methylglyoxal catabolic process to D-lactate via S-lactoyl-glutathione [GO:0019243];	hydroxyacylglutathione hydrolase activity [GO:0004416]; protein binding [GO:0005515]; metal ion binding [GO:0046872];	mitochondrial matrix [GO:0005759]; cytosol [GO:0005829];
Nafisa_SEN3	Hydroxyacylglutathione hydrolase, mitochondrial;Isoform of Q16775, Isoform 2 of Hydroxyacylglutathione hydrolase, mitochondrial	HAGH;HAGH	NA	Q16775;Q16775-2	4.4316	-0.1881	XT NP B	2023ms1276	glutathione biosynthetic process [GO:0006750]; methylglyoxal catabolic process to D-lactate via S-lactoyl-glutathione [GO:0019243];	hydroxyacylglutathione hydrolase activity [GO:0004416]; protein binding [GO:0005515]; metal ion binding [GO:0046872];	mitochondrial matrix [GO:0005759]; cytosol [GO:0005829];
Nafisa_SEN2	Hydroxyacylglutathione hydrolase, mitochondrial;Isoform of Q16775, Isoform 2 of Hydroxyacylglutathione hydrolase, mitochondrial	HAGH;HAGH	NA	Q16775;Q16775-2	4.3421	-0.2909	XT NP B	2023ms1276	glutathione biosynthetic process [GO:0006750]; methylglyoxal catabolic process to D-lactate via S-lactoyl-glutathione [GO:0019243];	hydroxyacylglutathione hydrolase activity [GO:0004416]; protein binding [GO:0005515]; metal ion binding [GO:0046872];	mitochondrial matrix [GO:0005759]; cytosol [GO:0005829];
Nafisa_SEN1	Hydroxyacylglutathione hydrolase, mitochondrial;Isoform of Q16775, Isoform 2 of Hydroxyacylglutathione hydrolase, mitochondrial	HAGH;HAGH	NA	Q16775;Q16775-2	4.4632	-0.1545	XT NP B	2023ms1276	glutathione biosynthetic process [GO:0006750]; methylglyoxal catabolic process to D-lactate via S-lactoyl-glutathione [GO:0019243];	hydroxyacylglutathione hydrolase activity [GO:0004416]; protein binding [GO:0005515]; metal ion binding [GO:0046872];	mitochondrial matrix [GO:0005759]; cytosol [GO:0005829];
Nafisa_PRO3	Hydroxyacylglutathione hydrolase, mitochondrial;Isoform of Q16775, Isoform 2 of Hydroxyacylglutathione hydrolase, mitochondrial	HAGH;HAGH	NA	Q16775;Q16775-2	3.9867	-0.5838	XT NP B	2023ms1276	glutathione biosynthetic process [GO:0006750]; methylglyoxal catabolic process to D-lactate via S-lactoyl-glutathione [GO:0019243];	hydroxyacylglutathione hydrolase activity [GO:0004416]; protein binding [GO:0005515]; metal ion binding [GO:0046872];	mitochondrial matrix [GO:0005759]; cytosol [GO:0005829];
Nafisa_PRO1	Hydroxyacylglutathione hydrolase, mitochondrial;Isoform of Q16775, Isoform 2 of Hydroxyacylglutathione hydrolase, mitochondrial	HAGH;HAGH	NA	Q16775;Q16775-2	4.2223	-0.325	XT NP B	2023ms1276	glutathione biosynthetic process [GO:0006750]; methylglyoxal catabolic process to D-lactate via S-lactoyl-glutathione [GO:0019243];	hydroxyacylglutathione hydrolase activity [GO:0004416]; protein binding [GO:0005515]; metal ion binding [GO:0046872];	mitochondrial matrix [GO:0005759]; cytosol [GO:0005829];
Nafisa_SEN7	DNA-directed RNA polymerase II subunit RPB9;DNA-directed RNA polymerase II subunit RPB9	POLR2I;POLR2I	NA	P36954;Q32P73	4.6234	0.0106	XT NP B	2023ms1276	transcription by RNA polymerase II [GO:0006366]; mRNA cleavage [GO:0006379]; transcription initiation from RNA polymerase II promoter [GO:0006367]; transcription-coupled nucleotide-excision repair [GO:0006283]; maintenance of transcriptional fidelity during DNA-templated transcription elongation from RNA polymerase II promoter [GO:0001193];	nucleic acid binding [GO:0003676]; protein binding [GO:0005515]; zinc ion binding [GO:0008270]; DNA-directed 5'-3' RNA polymerase activity [GO:0003899];	nucleus [GO:0005634]; nucleoplasm [GO:0005654]; nucleolus [GO:0005730]; RNA polymerase II, core complex [GO:0005665];
Nafisa_SEN6	DNA-directed RNA polymerase II subunit RPB9;DNA-directed RNA polymerase II subunit RPB9	POLR2I;POLR2I	NA	P36954;Q32P73	4.6486	0.0215	XT NP B	2023ms1276	transcription by RNA polymerase II [GO:0006366]; mRNA cleavage [GO:0006379]; transcription initiation from RNA polymerase II promoter [GO:0006367]; transcription-coupled nucleotide-excision repair [GO:0006283]; maintenance of transcriptional fidelity during DNA-templated transcription elongation from RNA polymerase II promoter [GO:0001193];	nucleic acid binding [GO:0003676]; protein binding [GO:0005515]; zinc ion binding [GO:0008270]; DNA-directed 5'-3' RNA polymerase activity [GO:0003899];	nucleus [GO:0005634]; nucleoplasm [GO:0005654]; nucleolus [GO:0005730]; RNA polymerase II, core complex [GO:0005665];
Nafisa_SEN5	DNA-directed RNA polymerase II subunit RPB9;DNA-directed RNA polymerase II subunit RPB9	POLR2I;POLR2I	NA	P36954;Q32P73	4.6556	0.0025	XT NP B	2023ms1276	transcription by RNA polymerase II [GO:0006366]; mRNA cleavage [GO:0006379]; transcription initiation from RNA polymerase II promoter [GO:0006367]; transcription-coupled nucleotide-excision repair [GO:0006283]; maintenance of transcriptional fidelity during DNA-templated transcription elongation from RNA polymerase II promoter [GO:0001193];	nucleic acid binding [GO:0003676]; protein binding [GO:0005515]; zinc ion binding [GO:0008270]; DNA-directed 5'-3' RNA polymerase activity [GO:0003899];	nucleus [GO:0005634]; nucleoplasm [GO:0005654]; nucleolus [GO:0005730]; RNA polymerase II, core complex [GO:0005665];
Nafisa_SEN4	DNA-directed RNA polymerase II subunit RPB9;DNA-directed RNA polymerase II subunit RPB9	POLR2I;POLR2I	NA	P36954;Q32P73	4.5963	-0.0241	XT NP B	2023ms1276	transcription by RNA polymerase II [GO:0006366]; mRNA cleavage [GO:0006379]; transcription initiation from RNA polymerase II promoter [GO:0006367]; transcription-coupled nucleotide-excision repair [GO:0006283]; maintenance of transcriptional fidelity during DNA-templated transcription elongation from RNA polymerase II promoter [GO:0001193];	nucleic acid binding [GO:0003676]; protein binding [GO:0005515]; zinc ion binding [GO:0008270]; DNA-directed 5'-3' RNA polymerase activity [GO:0003899];	nucleus [GO:0005634]; nucleoplasm [GO:0005654]; nucleolus [GO:0005730]; RNA polymerase II, core complex [GO:0005665];
Nafisa_SEN3	DNA-directed RNA polymerase II subunit RPB9;DNA-directed RNA polymerase II subunit RPB9	POLR2I;POLR2I	NA	P36954;Q32P73	4.6078	-0.0118	XT NP B	2023ms1276	transcription by RNA polymerase II [GO:0006366]; mRNA cleavage [GO:0006379]; transcription initiation from RNA polymerase II promoter [GO:0006367]; transcription-coupled nucleotide-excision repair [GO:0006283]; maintenance of transcriptional fidelity during DNA-templated transcription elongation from RNA polymerase II promoter [GO:0001193];	nucleic acid binding [GO:0003676]; protein binding [GO:0005515]; zinc ion binding [GO:0008270]; DNA-directed 5'-3' RNA polymerase activity [GO:0003899];	nucleus [GO:0005634]; nucleoplasm [GO:0005654]; nucleolus [GO:0005730]; RNA polymerase II, core complex [GO:0005665];
Nafisa_SEN2	DNA-directed RNA polymerase II subunit RPB9;DNA-directed RNA polymerase II subunit RPB9	POLR2I;POLR2I	NA	P36954;Q32P73	4.7289	0.096	XT NP B	2023ms1276	transcription by RNA polymerase II [GO:0006366]; mRNA cleavage [GO:0006379]; transcription initiation from RNA polymerase II promoter [GO:0006367]; transcription-coupled nucleotide-excision repair [GO:0006283]; maintenance of transcriptional fidelity during DNA-templated transcription elongation from RNA polymerase II promoter [GO:0001193];	nucleic acid binding [GO:0003676]; protein binding [GO:0005515]; zinc ion binding [GO:0008270]; DNA-directed 5'-3' RNA polymerase activity [GO:0003899];	nucleus [GO:0005634]; nucleoplasm [GO:0005654]; nucleolus [GO:0005730]; RNA polymerase II, core complex [GO:0005665];
Nafisa_SEN1	DNA-directed RNA polymerase II subunit RPB9;DNA-directed RNA polymerase II subunit RPB9	POLR2I;POLR2I	NA	P36954;Q32P73	4.642	0.0243	XT NP B	2023ms1276	transcription by RNA polymerase II [GO:0006366]; mRNA cleavage [GO:0006379]; transcription initiation from RNA polymerase II promoter [GO:0006367]; transcription-coupled nucleotide-excision repair [GO:0006283]; maintenance of transcriptional fidelity during DNA-templated transcription elongation from RNA polymerase II promoter [GO:0001193];	nucleic acid binding [GO:0003676]; protein binding [GO:0005515]; zinc ion binding [GO:0008270]; DNA-directed 5'-3' RNA polymerase activity [GO:0003899];	nucleus [GO:0005634]; nucleoplasm [GO:0005654]; nucleolus [GO:0005730]; RNA polymerase II, core complex [GO:0005665];
Nafisa_PRO7	DNA-directed RNA polymerase II subunit RPB9;DNA-directed RNA polymerase II subunit RPB9	POLR2I;POLR2I	NA	P36954;Q32P73	4.3136	-0.2412	XT NP B	2023ms1276	transcription by RNA polymerase II [GO:0006366]; mRNA cleavage [GO:0006379]; transcription initiation from RNA polymerase II promoter [GO:0006367]; transcription-coupled nucleotide-excision repair [GO:0006283]; maintenance of transcriptional fidelity during DNA-templated transcription elongation from RNA polymerase II promoter [GO:0001193];	nucleic acid binding [GO:0003676]; protein binding [GO:0005515]; zinc ion binding [GO:0008270]; DNA-directed 5'-3' RNA polymerase activity [GO:0003899];	nucleus [GO:0005634]; nucleoplasm [GO:0005654]; nucleolus [GO:0005730]; RNA polymerase II, core complex [GO:0005665];
Nafisa_PRO6	DNA-directed RNA polymerase II subunit RPB9;DNA-directed RNA polymerase II subunit RPB9	POLR2I;POLR2I	NA	P36954;Q32P73	4.209	-0.3361	XT NP B	2023ms1276	transcription by RNA polymerase II [GO:0006366]; mRNA cleavage [GO:0006379]; transcription initiation from RNA polymerase II promoter [GO:0006367]; transcription-coupled nucleotide-excision repair [GO:0006283]; maintenance of transcriptional fidelity during DNA-templated transcription elongation from RNA polymerase II promoter [GO:0001193];	nucleic acid binding [GO:0003676]; protein binding [GO:0005515]; zinc ion binding [GO:0008270]; DNA-directed 5'-3' RNA polymerase activity [GO:0003899];	nucleus [GO:0005634]; nucleoplasm [GO:0005654]; nucleolus [GO:0005730]; RNA polymerase II, core complex [GO:0005665];
Nafisa_PRO5	DNA-directed RNA polymerase II subunit RPB9;DNA-directed RNA polymerase II subunit RPB9	POLR2I;POLR2I	NA	P36954;Q32P73	4.3571	-0.1801	XT NP B	2023ms1276	transcription by RNA polymerase II [GO:0006366]; mRNA cleavage [GO:0006379]; transcription initiation from RNA polymerase II promoter [GO:0006367]; transcription-coupled nucleotide-excision repair [GO:0006283]; maintenance of transcriptional fidelity during DNA-templated transcription elongation from RNA polymerase II promoter [GO:0001193];	nucleic acid binding [GO:0003676]; protein binding [GO:0005515]; zinc ion binding [GO:0008270]; DNA-directed 5'-3' RNA polymerase activity [GO:0003899];	nucleus [GO:0005634]; nucleoplasm [GO:0005654]; nucleolus [GO:0005730]; RNA polymerase II, core complex [GO:0005665];
Nafisa_PRO4	DNA-directed RNA polymerase II subunit RPB9;DNA-directed RNA polymerase II subunit RPB9	POLR2I;POLR2I	NA	P36954;Q32P73	4.3316	-0.2406	XT NP B	2023ms1276	transcription by RNA polymerase II [GO:0006366]; mRNA cleavage [GO:0006379]; transcription initiation from RNA polymerase II promoter [GO:0006367]; transcription-coupled nucleotide-excision repair [GO:0006283]; maintenance of transcriptional fidelity during DNA-templated transcription elongation from RNA polymerase II promoter [GO:0001193];	nucleic acid binding [GO:0003676]; protein binding [GO:0005515]; zinc ion binding [GO:0008270]; DNA-directed 5'-3' RNA polymerase activity [GO:0003899];	nucleus [GO:0005634]; nucleoplasm [GO:0005654]; nucleolus [GO:0005730]; RNA polymerase II, core complex [GO:0005665];
Nafisa_PRO3	DNA-directed RNA polymerase II subunit RPB9;DNA-directed RNA polymerase II subunit RPB9	POLR2I;POLR2I	NA	P36954;Q32P73	4.3363	-0.2342	XT NP B	2023ms1276	transcription by RNA polymerase II [GO:0006366]; mRNA cleavage [GO:0006379]; transcription initiation from RNA polymerase II promoter [GO:0006367]; transcription-coupled nucleotide-excision repair [GO:0006283]; maintenance of transcriptional fidelity during DNA-templated transcription elongation from RNA polymerase II promoter [GO:0001193];	nucleic acid binding [GO:0003676]; protein binding [GO:0005515]; zinc ion binding [GO:0008270]; DNA-directed 5'-3' RNA polymerase activity [GO:0003899];	nucleus [GO:0005634]; nucleoplasm [GO:0005654]; nucleolus [GO:0005730]; RNA polymerase II, core complex [GO:0005665];
Nafisa_PRO2	DNA-directed RNA polymerase II subunit RPB9;DNA-directed RNA polymerase II subunit RPB9	POLR2I;POLR2I	NA	P36954;Q32P73	4.3648	-0.187	XT NP B	2023ms1276	transcription by RNA polymerase II [GO:0006366]; mRNA cleavage [GO:0006379]; transcription initiation from RNA polymerase II promoter [GO:0006367]; transcription-coupled nucleotide-excision repair [GO:0006283]; maintenance of transcriptional fidelity during DNA-templated transcription elongation from RNA polymerase II promoter [GO:0001193];	nucleic acid binding [GO:0003676]; protein binding [GO:0005515]; zinc ion binding [GO:0008270]; DNA-directed 5'-3' RNA polymerase activity [GO:0003899];	nucleus [GO:0005634]; nucleoplasm [GO:0005654]; nucleolus [GO:0005730]; RNA polymerase II, core complex [GO:0005665];
Nafisa_PRO1	DNA-directed RNA polymerase II subunit RPB9;DNA-directed RNA polymerase II subunit RPB9	POLR2I;POLR2I	NA	P36954;Q32P73	4.2467	-0.3006	XT NP B	2023ms1276	transcription by RNA polymerase II [GO:0006366]; mRNA cleavage [GO:0006379]; transcription initiation from RNA polymerase II promoter [GO:0006367]; transcription-coupled nucleotide-excision repair [GO:0006283]; maintenance of transcriptional fidelity during DNA-templated transcription elongation from RNA polymerase II promoter [GO:0001193];	nucleic acid binding [GO:0003676]; protein binding [GO:0005515]; zinc ion binding [GO:0008270]; DNA-directed 5'-3' RNA polymerase activity [GO:0003899];	nucleus [GO:0005634]; nucleoplasm [GO:0005654]; nucleolus [GO:0005730]; RNA polymerase II, core complex [GO:0005665];
Nafisa_SEN7	Tubulointerstitial nephritis antigen-like;Isoform of Q9GZM7, Isoform 3 of Tubulointerstitial nephritis antigen-like	TINAGL1;TINAGL1	NA	Q9GZM7;Q9GZM7-3	4.768	0.1553	XT NP B	2023ms1276	proteolysis [GO:0006508]; endosomal transport [GO:0016197];	cysteine-type peptidase activity [GO:0008234]; extracellular matrix structural constituent [GO:0005201]; protein binding [GO:0005515]; laminin binding [GO:0043236];	collagen-containing extracellular matrix [GO:0062023]; extracellular region [GO:0005576]; extracellular space [GO:0005615]; extracellular exosome [GO:0070062]; lysosome [GO:0005764];
Nafisa_SEN6	Tubulointerstitial nephritis antigen-like;Isoform of Q9GZM7, Isoform 3 of Tubulointerstitial nephritis antigen-like	TINAGL1;TINAGL1	NA	Q9GZM7;Q9GZM7-3	4.7253	0.0982	XT NP B	2023ms1276	proteolysis [GO:0006508]; endosomal transport [GO:0016197];	cysteine-type peptidase activity [GO:0008234]; extracellular matrix structural constituent [GO:0005201]; protein binding [GO:0005515]; laminin binding [GO:0043236];	collagen-containing extracellular matrix [GO:0062023]; extracellular region [GO:0005576]; extracellular space [GO:0005615]; extracellular exosome [GO:0070062]; lysosome [GO:0005764];
Nafisa_SEN5	Tubulointerstitial nephritis antigen-like;Isoform of Q9GZM7, Isoform 3 of Tubulointerstitial nephritis antigen-like	TINAGL1;TINAGL1	NA	Q9GZM7;Q9GZM7-3	4.7464	0.0933	XT NP B	2023ms1276	proteolysis [GO:0006508]; endosomal transport [GO:0016197];	cysteine-type peptidase activity [GO:0008234]; extracellular matrix structural constituent [GO:0005201]; protein binding [GO:0005515]; laminin binding [GO:0043236];	collagen-containing extracellular matrix [GO:0062023]; extracellular region [GO:0005576]; extracellular space [GO:0005615]; extracellular exosome [GO:0070062]; lysosome [GO:0005764];
Nafisa_SEN4	Tubulointerstitial nephritis antigen-like;Isoform of Q9GZM7, Isoform 3 of Tubulointerstitial nephritis antigen-like	TINAGL1;TINAGL1	NA	Q9GZM7;Q9GZM7-3	4.744	0.1237	XT NP B	2023ms1276	proteolysis [GO:0006508]; endosomal transport [GO:0016197];	cysteine-type peptidase activity [GO:0008234]; extracellular matrix structural constituent [GO:0005201]; protein binding [GO:0005515]; laminin binding [GO:0043236];	collagen-containing extracellular matrix [GO:0062023]; extracellular region [GO:0005576]; extracellular space [GO:0005615]; extracellular exosome [GO:0070062]; lysosome [GO:0005764];
Nafisa_SEN3	Tubulointerstitial nephritis antigen-like;Isoform of Q9GZM7, Isoform 3 of Tubulointerstitial nephritis antigen-like	TINAGL1;TINAGL1	NA	Q9GZM7;Q9GZM7-3	4.7606	0.1409	XT NP B	2023ms1276	proteolysis [GO:0006508]; endosomal transport [GO:0016197];	cysteine-type peptidase activity [GO:0008234]; extracellular matrix structural constituent [GO:0005201]; protein binding [GO:0005515]; laminin binding [GO:0043236];	collagen-containing extracellular matrix [GO:0062023]; extracellular region [GO:0005576]; extracellular space [GO:0005615]; extracellular exosome [GO:0070062]; lysosome [GO:0005764];
Nafisa_SEN2	Tubulointerstitial nephritis antigen-like;Isoform of Q9GZM7, Isoform 3 of Tubulointerstitial nephritis antigen-like	TINAGL1;TINAGL1	NA	Q9GZM7;Q9GZM7-3	4.7444	0.1115	XT NP B	2023ms1276	proteolysis [GO:0006508]; endosomal transport [GO:0016197];	cysteine-type peptidase activity [GO:0008234]; extracellular matrix structural constituent [GO:0005201]; protein binding [GO:0005515]; laminin binding [GO:0043236];	collagen-containing extracellular matrix [GO:0062023]; extracellular region [GO:0005576]; extracellular space [GO:0005615]; extracellular exosome [GO:0070062]; lysosome [GO:0005764];
Nafisa_SEN1	Tubulointerstitial nephritis antigen-like;Isoform of Q9GZM7, Isoform 3 of Tubulointerstitial nephritis antigen-like	TINAGL1;TINAGL1	NA	Q9GZM7;Q9GZM7-3	4.6167	-0.001	XT NP B	2023ms1276	proteolysis [GO:0006508]; endosomal transport [GO:0016197];	cysteine-type peptidase activity [GO:0008234]; extracellular matrix structural constituent [GO:0005201]; protein binding [GO:0005515]; laminin binding [GO:0043236];	collagen-containing extracellular matrix [GO:0062023]; extracellular region [GO:0005576]; extracellular space [GO:0005615]; extracellular exosome [GO:0070062]; lysosome [GO:0005764];
Nafisa_PRO7	Tubulointerstitial nephritis antigen-like;Isoform of Q9GZM7, Isoform 3 of Tubulointerstitial nephritis antigen-like	TINAGL1;TINAGL1	NA	Q9GZM7;Q9GZM7-3	4.8123	0.2574	XT NP B	2023ms1276	proteolysis [GO:0006508]; endosomal transport [GO:0016197];	cysteine-type peptidase activity [GO:0008234]; extracellular matrix structural constituent [GO:0005201]; protein binding [GO:0005515]; laminin binding [GO:0043236];	collagen-containing extracellular matrix [GO:0062023]; extracellular region [GO:0005576]; extracellular space [GO:0005615]; extracellular exosome [GO:0070062]; lysosome [GO:0005764];
Nafisa_PRO6	Tubulointerstitial nephritis antigen-like;Isoform of Q9GZM7, Isoform 3 of Tubulointerstitial nephritis antigen-like	TINAGL1;TINAGL1	NA	Q9GZM7;Q9GZM7-3	4.7618	0.2168	XT NP B	2023ms1276	proteolysis [GO:0006508]; endosomal transport [GO:0016197];	cysteine-type peptidase activity [GO:0008234]; extracellular matrix structural constituent [GO:0005201]; protein binding [GO:0005515]; laminin binding [GO:0043236];	collagen-containing extracellular matrix [GO:0062023]; extracellular region [GO:0005576]; extracellular space [GO:0005615]; extracellular exosome [GO:0070062]; lysosome [GO:0005764];
Nafisa_PRO5	Tubulointerstitial nephritis antigen-like;Isoform of Q9GZM7, Isoform 3 of Tubulointerstitial nephritis antigen-like	TINAGL1;TINAGL1	NA	Q9GZM7;Q9GZM7-3	4.8014	0.2642	XT NP B	2023ms1276	proteolysis [GO:0006508]; endosomal transport [GO:0016197];	cysteine-type peptidase activity [GO:0008234]; extracellular matrix structural constituent [GO:0005201]; protein binding [GO:0005515]; laminin binding [GO:0043236];	collagen-containing extracellular matrix [GO:0062023]; extracellular region [GO:0005576]; extracellular space [GO:0005615]; extracellular exosome [GO:0070062]; lysosome [GO:0005764];
Nafisa_PRO4	Tubulointerstitial nephritis antigen-like;Isoform of Q9GZM7, Isoform 3 of Tubulointerstitial nephritis antigen-like	TINAGL1;TINAGL1	NA	Q9GZM7;Q9GZM7-3	4.8461	0.2739	XT NP B	2023ms1276	proteolysis [GO:0006508]; endosomal transport [GO:0016197];	cysteine-type peptidase activity [GO:0008234]; extracellular matrix structural constituent [GO:0005201]; protein binding [GO:0005515]; laminin binding [GO:0043236];	collagen-containing extracellular matrix [GO:0062023]; extracellular region [GO:0005576]; extracellular space [GO:0005615]; extracellular exosome [GO:0070062]; lysosome [GO:0005764];
Nafisa_PRO3	Tubulointerstitial nephritis antigen-like;Isoform of Q9GZM7, Isoform 3 of Tubulointerstitial nephritis antigen-like	TINAGL1;TINAGL1	NA	Q9GZM7;Q9GZM7-3	4.8049	0.2344	XT NP B	2023ms1276	proteolysis [GO:0006508]; endosomal transport [GO:0016197];	cysteine-type peptidase activity [GO:0008234]; extracellular matrix structural constituent [GO:0005201]; protein binding [GO:0005515]; laminin binding [GO:0043236];	collagen-containing extracellular matrix [GO:0062023]; extracellular region [GO:0005576]; extracellular space [GO:0005615]; extracellular exosome [GO:0070062]; lysosome [GO:0005764];
Nafisa_PRO2	Tubulointerstitial nephritis antigen-like;Isoform of Q9GZM7, Isoform 3 of Tubulointerstitial nephritis antigen-like	TINAGL1;TINAGL1	NA	Q9GZM7;Q9GZM7-3	4.8504	0.2986	XT NP B	2023ms1276	proteolysis [GO:0006508]; endosomal transport [GO:0016197];	cysteine-type peptidase activity [GO:0008234]; extracellular matrix structural constituent [GO:0005201]; protein binding [GO:0005515]; laminin binding [GO:0043236];	collagen-containing extracellular matrix [GO:0062023]; extracellular region [GO:0005576]; extracellular space [GO:0005615]; extracellular exosome [GO:0070062]; lysosome [GO:0005764];
Nafisa_PRO1	Tubulointerstitial nephritis antigen-like;Isoform of Q9GZM7, Isoform 3 of Tubulointerstitial nephritis antigen-like	TINAGL1;TINAGL1	NA	Q9GZM7;Q9GZM7-3	4.8092	0.2619	XT NP B	2023ms1276	proteolysis [GO:0006508]; endosomal transport [GO:0016197];	cysteine-type peptidase activity [GO:0008234]; extracellular matrix structural constituent [GO:0005201]; protein binding [GO:0005515]; laminin binding [GO:0043236];	collagen-containing extracellular matrix [GO:0062023]; extracellular region [GO:0005576]; extracellular space [GO:0005615]; extracellular exosome [GO:0070062]; lysosome [GO:0005764];
Nafisa_SEN6	Signal peptide, CUB domain and EGF like domain containing 3;Signal peptide, CUB domain and EGF like domain containing 3;Signal peptide, CUB domain and EGF like domain containing 3	SCUBE3;SCUBE3;SCUBE3	NA	A0A3Q1MG91;A0A3Q1MJ69;E1BJX6	3.6839	-0.9432	XT NP A	2023ms1276	; ;	; ;	; ;
Nafisa_SEN5	Signal peptide, CUB domain and EGF like domain containing 3;Signal peptide, CUB domain and EGF like domain containing 3;Signal peptide, CUB domain and EGF like domain containing 3	SCUBE3;SCUBE3;SCUBE3	NA	A0A3Q1MG91;A0A3Q1MJ69;E1BJX6	2.8476	-1.8055	XT NP A	2023ms1276	; ;	; ;	; ;
Nafisa_SEN4	Signal peptide, CUB domain and EGF like domain containing 3;Signal peptide, CUB domain and EGF like domain containing 3;Signal peptide, CUB domain and EGF like domain containing 3	SCUBE3;SCUBE3;SCUBE3	NA	A0A3Q1MG91;A0A3Q1MJ69;E1BJX6	3.632	-0.9884	XT NP A	2023ms1276	; ;	; ;	; ;
Nafisa_SEN3	Signal peptide, CUB domain and EGF like domain containing 3;Signal peptide, CUB domain and EGF like domain containing 3;Signal peptide, CUB domain and EGF like domain containing 3	SCUBE3;SCUBE3;SCUBE3	NA	A0A3Q1MG91;A0A3Q1MJ69;E1BJX6	3.4109	-1.2087	XT NP A	2023ms1276	; ;	; ;	; ;
Nafisa_SEN2	Signal peptide, CUB domain and EGF like domain containing 3;Signal peptide, CUB domain and EGF like domain containing 3;Signal peptide, CUB domain and EGF like domain containing 3	SCUBE3;SCUBE3;SCUBE3	NA	A0A3Q1MG91;A0A3Q1MJ69;E1BJX6	3.5303	-1.1026	XT NP A	2023ms1276	; ;	; ;	; ;
Nafisa_PRO7	Signal peptide, CUB domain and EGF like domain containing 3;Signal peptide, CUB domain and EGF like domain containing 3;Signal peptide, CUB domain and EGF like domain containing 3	SCUBE3;SCUBE3;SCUBE3	NA	A0A3Q1MG91;A0A3Q1MJ69;E1BJX6	3.8807	-0.6742	XT NP A	2023ms1276	; ;	; ;	; ;
Nafisa_PRO6	Signal peptide, CUB domain and EGF like domain containing 3;Signal peptide, CUB domain and EGF like domain containing 3;Signal peptide, CUB domain and EGF like domain containing 3	SCUBE3;SCUBE3;SCUBE3	NA	A0A3Q1MG91;A0A3Q1MJ69;E1BJX6	4.1264	-0.4186	XT NP A	2023ms1276	; ;	; ;	; ;
Nafisa_PRO5	Signal peptide, CUB domain and EGF like domain containing 3;Signal peptide, CUB domain and EGF like domain containing 3;Signal peptide, CUB domain and EGF like domain containing 3	SCUBE3;SCUBE3;SCUBE3	NA	A0A3Q1MG91;A0A3Q1MJ69;E1BJX6	4.0899	-0.4473	XT NP A	2023ms1276	; ;	; ;	; ;
Nafisa_PRO4	Signal peptide, CUB domain and EGF like domain containing 3;Signal peptide, CUB domain and EGF like domain containing 3;Signal peptide, CUB domain and EGF like domain containing 3	SCUBE3;SCUBE3;SCUBE3	NA	A0A3Q1MG91;A0A3Q1MJ69;E1BJX6	4.1727	-0.3995	XT NP A	2023ms1276	; ;	; ;	; ;
Nafisa_PRO3	Signal peptide, CUB domain and EGF like domain containing 3;Signal peptide, CUB domain and EGF like domain containing 3;Signal peptide, CUB domain and EGF like domain containing 3	SCUBE3;SCUBE3;SCUBE3	NA	A0A3Q1MG91;A0A3Q1MJ69;E1BJX6	3.9962	-0.5743	XT NP A	2023ms1276	; ;	; ;	; ;
Nafisa_PRO2	Signal peptide, CUB domain and EGF like domain containing 3;Signal peptide, CUB domain and EGF like domain containing 3;Signal peptide, CUB domain and EGF like domain containing 3	SCUBE3;SCUBE3;SCUBE3	NA	A0A3Q1MG91;A0A3Q1MJ69;E1BJX6	3.8186	-0.7331	XT NP A	2023ms1276	; ;	; ;	; ;
Nafisa_PRO1	Signal peptide, CUB domain and EGF like domain containing 3;Signal peptide, CUB domain and EGF like domain containing 3;Signal peptide, CUB domain and EGF like domain containing 3	SCUBE3;SCUBE3;SCUBE3	NA	A0A3Q1MG91;A0A3Q1MJ69;E1BJX6	4.062	-0.4853	XT NP A	2023ms1276	; ;	; ;	; ;
Nafisa_SEN7	Lipoprotein lipase	LIPG	B4DTR8	A0A3Q1LR40	4.5279	-0.0849	XT NP B	2023ms1276	NA	NA	NA
Nafisa_SEN6	Lipoprotein lipase	LIPG	B4DTR8	A0A3Q1LR40	4.5971	-0.0299	XT NP B	2023ms1276	NA	NA	NA
Nafisa_SEN5	Lipoprotein lipase	LIPG	B4DTR8	A0A3Q1LR40	4.6389	-0.0142	XT NP B	2023ms1276	NA	NA	NA
Nafisa_SEN4	Lipoprotein lipase	LIPG	B4DTR8	A0A3Q1LR40	4.4995	-0.1209	XT NP B	2023ms1276	NA	NA	NA
Nafisa_SEN3	Lipoprotein lipase	LIPG	B4DTR8	A0A3Q1LR40	4.6405	0.0209	XT NP B	2023ms1276	NA	NA	NA
Nafisa_SEN2	Lipoprotein lipase	LIPG	B4DTR8	A0A3Q1LR40	4.5215	-0.1115	XT NP B	2023ms1276	NA	NA	NA
Nafisa_SEN1	Lipoprotein lipase	LIPG	B4DTR8	A0A3Q1LR40	4.6346	0.0169	XT NP B	2023ms1276	NA	NA	NA
Nafisa_PRO7	Lipoprotein lipase	LIPG	B4DTR8	A0A3Q1LR40	4.6603	0.1054	XT NP B	2023ms1276	NA	NA	NA
Nafisa_PRO6	Lipoprotein lipase	LIPG	B4DTR8	A0A3Q1LR40	4.6082	0.0631	XT NP B	2023ms1276	NA	NA	NA
Nafisa_PRO5	Lipoprotein lipase	LIPG	B4DTR8	A0A3Q1LR40	4.6631	0.1259	XT NP B	2023ms1276	NA	NA	NA
Nafisa_PRO4	Lipoprotein lipase	LIPG	B4DTR8	A0A3Q1LR40	4.7008	0.1286	XT NP B	2023ms1276	NA	NA	NA
Nafisa_PRO3	Lipoprotein lipase	LIPG	B4DTR8	A0A3Q1LR40	4.6417	0.0712	XT NP B	2023ms1276	NA	NA	NA
Nafisa_PRO2	Lipoprotein lipase	LIPG	B4DTR8	A0A3Q1LR40	4.5852	0.0334	XT NP B	2023ms1276	NA	NA	NA
Nafisa_PRO1	Lipoprotein lipase	LIPG	B4DTR8	A0A3Q1LR40	4.594	0.0467	XT NP B	2023ms1276	NA	NA	NA
Nafisa_SEN7	Protein unc-119 homolog A	UNC119	K7EN86	Q13432	3.8338	-0.7789	XT NP A	2023ms1276	mitotic cytokinesis [GO:0000281]; endocytosis [GO:0006897]; chemical synaptic transmission [GO:0007268]; phototransduction [GO:0007602]; lipoprotein transport [GO:0042953]; positive regulation of protein tyrosine kinase activity [GO:0061098]; negative regulation of clathrin-dependent endocytosis [GO:1900186]; negative regulation of caveolin-mediated endocytosis [GO:2001287]; visual perception [GO:0007601]; nervous system development [GO:0007399]	protein binding [GO:0005515]; lipid binding [GO:0008289]	spindle pole [GO:0000922]; centrosome [GO:0005813]; cytosol [GO:0005829]; intercellular bridge [GO:0045171]; synapse [GO:0045202]; spindle midzone [GO:0051233]
Nafisa_SEN6	Protein unc-119 homolog A	UNC119	K7EN86	Q13432	3.8465	-0.7806	XT NP A	2023ms1276	mitotic cytokinesis [GO:0000281]; endocytosis [GO:0006897]; chemical synaptic transmission [GO:0007268]; phototransduction [GO:0007602]; lipoprotein transport [GO:0042953]; positive regulation of protein tyrosine kinase activity [GO:0061098]; negative regulation of clathrin-dependent endocytosis [GO:1900186]; negative regulation of caveolin-mediated endocytosis [GO:2001287]; visual perception [GO:0007601]; nervous system development [GO:0007399]	protein binding [GO:0005515]; lipid binding [GO:0008289]	spindle pole [GO:0000922]; centrosome [GO:0005813]; cytosol [GO:0005829]; intercellular bridge [GO:0045171]; synapse [GO:0045202]; spindle midzone [GO:0051233]
Nafisa_SEN5	Protein unc-119 homolog A	UNC119	K7EN86	Q13432	4.1323	-0.5209	XT NP A	2023ms1276	mitotic cytokinesis [GO:0000281]; endocytosis [GO:0006897]; chemical synaptic transmission [GO:0007268]; phototransduction [GO:0007602]; lipoprotein transport [GO:0042953]; positive regulation of protein tyrosine kinase activity [GO:0061098]; negative regulation of clathrin-dependent endocytosis [GO:1900186]; negative regulation of caveolin-mediated endocytosis [GO:2001287]; visual perception [GO:0007601]; nervous system development [GO:0007399]	protein binding [GO:0005515]; lipid binding [GO:0008289]	spindle pole [GO:0000922]; centrosome [GO:0005813]; cytosol [GO:0005829]; intercellular bridge [GO:0045171]; synapse [GO:0045202]; spindle midzone [GO:0051233]
Nafisa_SEN4	Protein unc-119 homolog A	UNC119	K7EN86	Q13432	3.9477	-0.6727	XT NP A	2023ms1276	mitotic cytokinesis [GO:0000281]; endocytosis [GO:0006897]; chemical synaptic transmission [GO:0007268]; phototransduction [GO:0007602]; lipoprotein transport [GO:0042953]; positive regulation of protein tyrosine kinase activity [GO:0061098]; negative regulation of clathrin-dependent endocytosis [GO:1900186]; negative regulation of caveolin-mediated endocytosis [GO:2001287]; visual perception [GO:0007601]; nervous system development [GO:0007399]	protein binding [GO:0005515]; lipid binding [GO:0008289]	spindle pole [GO:0000922]; centrosome [GO:0005813]; cytosol [GO:0005829]; intercellular bridge [GO:0045171]; synapse [GO:0045202]; spindle midzone [GO:0051233]
Nafisa_SEN3	Protein unc-119 homolog A	UNC119	K7EN86	Q13432	3.739	-0.8806	XT NP A	2023ms1276	mitotic cytokinesis [GO:0000281]; endocytosis [GO:0006897]; chemical synaptic transmission [GO:0007268]; phototransduction [GO:0007602]; lipoprotein transport [GO:0042953]; positive regulation of protein tyrosine kinase activity [GO:0061098]; negative regulation of clathrin-dependent endocytosis [GO:1900186]; negative regulation of caveolin-mediated endocytosis [GO:2001287]; visual perception [GO:0007601]; nervous system development [GO:0007399]	protein binding [GO:0005515]; lipid binding [GO:0008289]	spindle pole [GO:0000922]; centrosome [GO:0005813]; cytosol [GO:0005829]; intercellular bridge [GO:0045171]; synapse [GO:0045202]; spindle midzone [GO:0051233]
Nafisa_SEN2	Protein unc-119 homolog A	UNC119	K7EN86	Q13432	3.8972	-0.7357	XT NP A	2023ms1276	mitotic cytokinesis [GO:0000281]; endocytosis [GO:0006897]; chemical synaptic transmission [GO:0007268]; phototransduction [GO:0007602]; lipoprotein transport [GO:0042953]; positive regulation of protein tyrosine kinase activity [GO:0061098]; negative regulation of clathrin-dependent endocytosis [GO:1900186]; negative regulation of caveolin-mediated endocytosis [GO:2001287]; visual perception [GO:0007601]; nervous system development [GO:0007399]	protein binding [GO:0005515]; lipid binding [GO:0008289]	spindle pole [GO:0000922]; centrosome [GO:0005813]; cytosol [GO:0005829]; intercellular bridge [GO:0045171]; synapse [GO:0045202]; spindle midzone [GO:0051233]
Nafisa_SEN1	Protein unc-119 homolog A	UNC119	K7EN86	Q13432	3.8619	-0.7558	XT NP A	2023ms1276	mitotic cytokinesis [GO:0000281]; endocytosis [GO:0006897]; chemical synaptic transmission [GO:0007268]; phototransduction [GO:0007602]; lipoprotein transport [GO:0042953]; positive regulation of protein tyrosine kinase activity [GO:0061098]; negative regulation of clathrin-dependent endocytosis [GO:1900186]; negative regulation of caveolin-mediated endocytosis [GO:2001287]; visual perception [GO:0007601]; nervous system development [GO:0007399]	protein binding [GO:0005515]; lipid binding [GO:0008289]	spindle pole [GO:0000922]; centrosome [GO:0005813]; cytosol [GO:0005829]; intercellular bridge [GO:0045171]; synapse [GO:0045202]; spindle midzone [GO:0051233]
Nafisa_PRO7	Protein unc-119 homolog A	UNC119	K7EN86	Q13432	4.0881	-0.4668	XT NP A	2023ms1276	mitotic cytokinesis [GO:0000281]; endocytosis [GO:0006897]; chemical synaptic transmission [GO:0007268]; phototransduction [GO:0007602]; lipoprotein transport [GO:0042953]; positive regulation of protein tyrosine kinase activity [GO:0061098]; negative regulation of clathrin-dependent endocytosis [GO:1900186]; negative regulation of caveolin-mediated endocytosis [GO:2001287]; visual perception [GO:0007601]; nervous system development [GO:0007399]	protein binding [GO:0005515]; lipid binding [GO:0008289]	spindle pole [GO:0000922]; centrosome [GO:0005813]; cytosol [GO:0005829]; intercellular bridge [GO:0045171]; synapse [GO:0045202]; spindle midzone [GO:0051233]
Nafisa_PRO6	Protein unc-119 homolog A	UNC119	K7EN86	Q13432	4.1302	-0.4149	XT NP A	2023ms1276	mitotic cytokinesis [GO:0000281]; endocytosis [GO:0006897]; chemical synaptic transmission [GO:0007268]; phototransduction [GO:0007602]; lipoprotein transport [GO:0042953]; positive regulation of protein tyrosine kinase activity [GO:0061098]; negative regulation of clathrin-dependent endocytosis [GO:1900186]; negative regulation of caveolin-mediated endocytosis [GO:2001287]; visual perception [GO:0007601]; nervous system development [GO:0007399]	protein binding [GO:0005515]; lipid binding [GO:0008289]	spindle pole [GO:0000922]; centrosome [GO:0005813]; cytosol [GO:0005829]; intercellular bridge [GO:0045171]; synapse [GO:0045202]; spindle midzone [GO:0051233]
Nafisa_PRO5	Protein unc-119 homolog A	UNC119	K7EN86	Q13432	3.9265	-0.6106	XT NP A	2023ms1276	mitotic cytokinesis [GO:0000281]; endocytosis [GO:0006897]; chemical synaptic transmission [GO:0007268]; phototransduction [GO:0007602]; lipoprotein transport [GO:0042953]; positive regulation of protein tyrosine kinase activity [GO:0061098]; negative regulation of clathrin-dependent endocytosis [GO:1900186]; negative regulation of caveolin-mediated endocytosis [GO:2001287]; visual perception [GO:0007601]; nervous system development [GO:0007399]	protein binding [GO:0005515]; lipid binding [GO:0008289]	spindle pole [GO:0000922]; centrosome [GO:0005813]; cytosol [GO:0005829]; intercellular bridge [GO:0045171]; synapse [GO:0045202]; spindle midzone [GO:0051233]
Nafisa_PRO4	Protein unc-119 homolog A	UNC119	K7EN86	Q13432	3.5792	-0.993	XT NP A	2023ms1276	mitotic cytokinesis [GO:0000281]; endocytosis [GO:0006897]; chemical synaptic transmission [GO:0007268]; phototransduction [GO:0007602]; lipoprotein transport [GO:0042953]; positive regulation of protein tyrosine kinase activity [GO:0061098]; negative regulation of clathrin-dependent endocytosis [GO:1900186]; negative regulation of caveolin-mediated endocytosis [GO:2001287]; visual perception [GO:0007601]; nervous system development [GO:0007399]	protein binding [GO:0005515]; lipid binding [GO:0008289]	spindle pole [GO:0000922]; centrosome [GO:0005813]; cytosol [GO:0005829]; intercellular bridge [GO:0045171]; synapse [GO:0045202]; spindle midzone [GO:0051233]
Nafisa_PRO3	Protein unc-119 homolog A	UNC119	K7EN86	Q13432	3.9313	-0.6392	XT NP A	2023ms1276	mitotic cytokinesis [GO:0000281]; endocytosis [GO:0006897]; chemical synaptic transmission [GO:0007268]; phototransduction [GO:0007602]; lipoprotein transport [GO:0042953]; positive regulation of protein tyrosine kinase activity [GO:0061098]; negative regulation of clathrin-dependent endocytosis [GO:1900186]; negative regulation of caveolin-mediated endocytosis [GO:2001287]; visual perception [GO:0007601]; nervous system development [GO:0007399]	protein binding [GO:0005515]; lipid binding [GO:0008289]	spindle pole [GO:0000922]; centrosome [GO:0005813]; cytosol [GO:0005829]; intercellular bridge [GO:0045171]; synapse [GO:0045202]; spindle midzone [GO:0051233]
Nafisa_PRO2	Protein unc-119 homolog A	UNC119	K7EN86	Q13432	3.6103	-0.9414	XT NP A	2023ms1276	mitotic cytokinesis [GO:0000281]; endocytosis [GO:0006897]; chemical synaptic transmission [GO:0007268]; phototransduction [GO:0007602]; lipoprotein transport [GO:0042953]; positive regulation of protein tyrosine kinase activity [GO:0061098]; negative regulation of clathrin-dependent endocytosis [GO:1900186]; negative regulation of caveolin-mediated endocytosis [GO:2001287]; visual perception [GO:0007601]; nervous system development [GO:0007399]	protein binding [GO:0005515]; lipid binding [GO:0008289]	spindle pole [GO:0000922]; centrosome [GO:0005813]; cytosol [GO:0005829]; intercellular bridge [GO:0045171]; synapse [GO:0045202]; spindle midzone [GO:0051233]
Nafisa_SEN7	Chromosome transmission fidelity protein 18 homolog	CHTF18	Q8WVB6	Q8WVB6	4.1068	-0.5059	XT NP A	2023ms1276	DNA replication [GO:0006260]; cell cycle [GO:0007049]; DNA duplex unwinding [GO:0032508]; positive regulation of DNA-directed DNA polymerase activity [GO:1900264]	DNA clamp loader activity [GO:0003689]; single-stranded DNA helicase activity [GO:0017116]; protein binding [GO:0005515]; ATP binding [GO:0005524]; DNA binding [GO:0003677]	nucleoplasm [GO:0005654]; cytosol [GO:0005829]; membrane [GO:0016020]; Ctf18 RFC-like complex [GO:0031390]; nucleus [GO:0005634]
Nafisa_SEN6	Chromosome transmission fidelity protein 18 homolog	CHTF18	Q8WVB6	Q8WVB6	4.057	-0.5701	XT NP A	2023ms1276	DNA replication [GO:0006260]; cell cycle [GO:0007049]; DNA duplex unwinding [GO:0032508]; positive regulation of DNA-directed DNA polymerase activity [GO:1900264]	DNA clamp loader activity [GO:0003689]; single-stranded DNA helicase activity [GO:0017116]; protein binding [GO:0005515]; ATP binding [GO:0005524]; DNA binding [GO:0003677]	nucleoplasm [GO:0005654]; cytosol [GO:0005829]; membrane [GO:0016020]; Ctf18 RFC-like complex [GO:0031390]; nucleus [GO:0005634]
Nafisa_SEN5	Chromosome transmission fidelity protein 18 homolog	CHTF18	Q8WVB6	Q8WVB6	4.1904	-0.4628	XT NP A	2023ms1276	DNA replication [GO:0006260]; cell cycle [GO:0007049]; DNA duplex unwinding [GO:0032508]; positive regulation of DNA-directed DNA polymerase activity [GO:1900264]	DNA clamp loader activity [GO:0003689]; single-stranded DNA helicase activity [GO:0017116]; protein binding [GO:0005515]; ATP binding [GO:0005524]; DNA binding [GO:0003677]	nucleoplasm [GO:0005654]; cytosol [GO:0005829]; membrane [GO:0016020]; Ctf18 RFC-like complex [GO:0031390]; nucleus [GO:0005634]
Nafisa_SEN4	Chromosome transmission fidelity protein 18 homolog	CHTF18	Q8WVB6	Q8WVB6	4.1354	-0.485	XT NP A	2023ms1276	DNA replication [GO:0006260]; cell cycle [GO:0007049]; DNA duplex unwinding [GO:0032508]; positive regulation of DNA-directed DNA polymerase activity [GO:1900264]	DNA clamp loader activity [GO:0003689]; single-stranded DNA helicase activity [GO:0017116]; protein binding [GO:0005515]; ATP binding [GO:0005524]; DNA binding [GO:0003677]	nucleoplasm [GO:0005654]; cytosol [GO:0005829]; membrane [GO:0016020]; Ctf18 RFC-like complex [GO:0031390]; nucleus [GO:0005634]
Nafisa_SEN3	Chromosome transmission fidelity protein 18 homolog	CHTF18	Q8WVB6	Q8WVB6	4.1368	-0.4828	XT NP A	2023ms1276	DNA replication [GO:0006260]; cell cycle [GO:0007049]; DNA duplex unwinding [GO:0032508]; positive regulation of DNA-directed DNA polymerase activity [GO:1900264]	DNA clamp loader activity [GO:0003689]; single-stranded DNA helicase activity [GO:0017116]; protein binding [GO:0005515]; ATP binding [GO:0005524]; DNA binding [GO:0003677]	nucleoplasm [GO:0005654]; cytosol [GO:0005829]; membrane [GO:0016020]; Ctf18 RFC-like complex [GO:0031390]; nucleus [GO:0005634]
Nafisa_SEN2	Chromosome transmission fidelity protein 18 homolog	CHTF18	Q8WVB6	Q8WVB6	4.1621	-0.4708	XT NP A	2023ms1276	DNA replication [GO:0006260]; cell cycle [GO:0007049]; DNA duplex unwinding [GO:0032508]; positive regulation of DNA-directed DNA polymerase activity [GO:1900264]	DNA clamp loader activity [GO:0003689]; single-stranded DNA helicase activity [GO:0017116]; protein binding [GO:0005515]; ATP binding [GO:0005524]; DNA binding [GO:0003677]	nucleoplasm [GO:0005654]; cytosol [GO:0005829]; membrane [GO:0016020]; Ctf18 RFC-like complex [GO:0031390]; nucleus [GO:0005634]
Nafisa_SEN1	Chromosome transmission fidelity protein 18 homolog	CHTF18	Q8WVB6	Q8WVB6	4.0334	-0.5843	XT NP A	2023ms1276	DNA replication [GO:0006260]; cell cycle [GO:0007049]; DNA duplex unwinding [GO:0032508]; positive regulation of DNA-directed DNA polymerase activity [GO:1900264]	DNA clamp loader activity [GO:0003689]; single-stranded DNA helicase activity [GO:0017116]; protein binding [GO:0005515]; ATP binding [GO:0005524]; DNA binding [GO:0003677]	nucleoplasm [GO:0005654]; cytosol [GO:0005829]; membrane [GO:0016020]; Ctf18 RFC-like complex [GO:0031390]; nucleus [GO:0005634]
Nafisa_PRO7	Chromosome transmission fidelity protein 18 homolog	CHTF18	Q8WVB6	Q8WVB6	3.7889	-0.766	XT NP A	2023ms1276	DNA replication [GO:0006260]; cell cycle [GO:0007049]; DNA duplex unwinding [GO:0032508]; positive regulation of DNA-directed DNA polymerase activity [GO:1900264]	DNA clamp loader activity [GO:0003689]; single-stranded DNA helicase activity [GO:0017116]; protein binding [GO:0005515]; ATP binding [GO:0005524]; DNA binding [GO:0003677]	nucleoplasm [GO:0005654]; cytosol [GO:0005829]; membrane [GO:0016020]; Ctf18 RFC-like complex [GO:0031390]; nucleus [GO:0005634]
Nafisa_PRO5	Chromosome transmission fidelity protein 18 homolog	CHTF18	Q8WVB6	Q8WVB6	3.7816	-0.7556	XT NP A	2023ms1276	DNA replication [GO:0006260]; cell cycle [GO:0007049]; DNA duplex unwinding [GO:0032508]; positive regulation of DNA-directed DNA polymerase activity [GO:1900264]	DNA clamp loader activity [GO:0003689]; single-stranded DNA helicase activity [GO:0017116]; protein binding [GO:0005515]; ATP binding [GO:0005524]; DNA binding [GO:0003677]	nucleoplasm [GO:0005654]; cytosol [GO:0005829]; membrane [GO:0016020]; Ctf18 RFC-like complex [GO:0031390]; nucleus [GO:0005634]
Nafisa_SEN7	Tax1-binding protein 3	TAX1BP3	A0A087X282	O14907	4.505	-0.1078	XT NP B	2023ms1276	Rho protein signal transduction [GO:0007266]; negative regulation of cell population proliferation [GO:0008285]; Wnt signaling pathway [GO:0016055]; negative regulation of Wnt signaling pathway [GO:0030178]; activation of GTPase activity [GO:0090630]; negative regulation of protein localization to cell surface [GO:2000009]	protein binding [GO:0005515]; beta-catenin binding [GO:0008013]; protein C-terminus binding [GO:0008022]	fibrillar center [GO:0001650]; cytoplasm [GO:0005737]; cytosol [GO:0005829]; plasma membrane [GO:0005886]; actin cytoskeleton [GO:0015629]; intracellular membrane-bounded organelle [GO:0043231]; extracellular exosome [GO:0070062]
Nafisa_SEN6	Tax1-binding protein 3	TAX1BP3	A0A087X282	O14907	4.473	-0.1541	XT NP B	2023ms1276	Rho protein signal transduction [GO:0007266]; negative regulation of cell population proliferation [GO:0008285]; Wnt signaling pathway [GO:0016055]; negative regulation of Wnt signaling pathway [GO:0030178]; activation of GTPase activity [GO:0090630]; negative regulation of protein localization to cell surface [GO:2000009]	protein binding [GO:0005515]; beta-catenin binding [GO:0008013]; protein C-terminus binding [GO:0008022]	fibrillar center [GO:0001650]; cytoplasm [GO:0005737]; cytosol [GO:0005829]; plasma membrane [GO:0005886]; actin cytoskeleton [GO:0015629]; intracellular membrane-bounded organelle [GO:0043231]; extracellular exosome [GO:0070062]
Nafisa_SEN5	Tax1-binding protein 3	TAX1BP3	A0A087X282	O14907	4.426	-0.2271	XT NP B	2023ms1276	Rho protein signal transduction [GO:0007266]; negative regulation of cell population proliferation [GO:0008285]; Wnt signaling pathway [GO:0016055]; negative regulation of Wnt signaling pathway [GO:0030178]; activation of GTPase activity [GO:0090630]; negative regulation of protein localization to cell surface [GO:2000009]	protein binding [GO:0005515]; beta-catenin binding [GO:0008013]; protein C-terminus binding [GO:0008022]	fibrillar center [GO:0001650]; cytoplasm [GO:0005737]; cytosol [GO:0005829]; plasma membrane [GO:0005886]; actin cytoskeleton [GO:0015629]; intracellular membrane-bounded organelle [GO:0043231]; extracellular exosome [GO:0070062]
Nafisa_SEN4	Tax1-binding protein 3	TAX1BP3	A0A087X282	O14907	4.4068	-0.2135	XT NP B	2023ms1276	Rho protein signal transduction [GO:0007266]; negative regulation of cell population proliferation [GO:0008285]; Wnt signaling pathway [GO:0016055]; negative regulation of Wnt signaling pathway [GO:0030178]; activation of GTPase activity [GO:0090630]; negative regulation of protein localization to cell surface [GO:2000009]	protein binding [GO:0005515]; beta-catenin binding [GO:0008013]; protein C-terminus binding [GO:0008022]	fibrillar center [GO:0001650]; cytoplasm [GO:0005737]; cytosol [GO:0005829]; plasma membrane [GO:0005886]; actin cytoskeleton [GO:0015629]; intracellular membrane-bounded organelle [GO:0043231]; extracellular exosome [GO:0070062]
Nafisa_SEN3	Tax1-binding protein 3	TAX1BP3	A0A087X282	O14907	4.4261	-0.1935	XT NP B	2023ms1276	Rho protein signal transduction [GO:0007266]; negative regulation of cell population proliferation [GO:0008285]; Wnt signaling pathway [GO:0016055]; negative regulation of Wnt signaling pathway [GO:0030178]; activation of GTPase activity [GO:0090630]; negative regulation of protein localization to cell surface [GO:2000009]	protein binding [GO:0005515]; beta-catenin binding [GO:0008013]; protein C-terminus binding [GO:0008022]	fibrillar center [GO:0001650]; cytoplasm [GO:0005737]; cytosol [GO:0005829]; plasma membrane [GO:0005886]; actin cytoskeleton [GO:0015629]; intracellular membrane-bounded organelle [GO:0043231]; extracellular exosome [GO:0070062]
Nafisa_SEN2	Tax1-binding protein 3	TAX1BP3	A0A087X282	O14907	4.4289	-0.204	XT NP B	2023ms1276	Rho protein signal transduction [GO:0007266]; negative regulation of cell population proliferation [GO:0008285]; Wnt signaling pathway [GO:0016055]; negative regulation of Wnt signaling pathway [GO:0030178]; activation of GTPase activity [GO:0090630]; negative regulation of protein localization to cell surface [GO:2000009]	protein binding [GO:0005515]; beta-catenin binding [GO:0008013]; protein C-terminus binding [GO:0008022]	fibrillar center [GO:0001650]; cytoplasm [GO:0005737]; cytosol [GO:0005829]; plasma membrane [GO:0005886]; actin cytoskeleton [GO:0015629]; intracellular membrane-bounded organelle [GO:0043231]; extracellular exosome [GO:0070062]
Nafisa_SEN1	Tax1-binding protein 3	TAX1BP3	A0A087X282	O14907	4.3587	-0.259	XT NP B	2023ms1276	Rho protein signal transduction [GO:0007266]; negative regulation of cell population proliferation [GO:0008285]; Wnt signaling pathway [GO:0016055]; negative regulation of Wnt signaling pathway [GO:0030178]; activation of GTPase activity [GO:0090630]; negative regulation of protein localization to cell surface [GO:2000009]	protein binding [GO:0005515]; beta-catenin binding [GO:0008013]; protein C-terminus binding [GO:0008022]	fibrillar center [GO:0001650]; cytoplasm [GO:0005737]; cytosol [GO:0005829]; plasma membrane [GO:0005886]; actin cytoskeleton [GO:0015629]; intracellular membrane-bounded organelle [GO:0043231]; extracellular exosome [GO:0070062]
Nafisa_PRO7	Tax1-binding protein 3	TAX1BP3	A0A087X282	O14907	4.489	-0.0659	XT NP B	2023ms1276	Rho protein signal transduction [GO:0007266]; negative regulation of cell population proliferation [GO:0008285]; Wnt signaling pathway [GO:0016055]; negative regulation of Wnt signaling pathway [GO:0030178]; activation of GTPase activity [GO:0090630]; negative regulation of protein localization to cell surface [GO:2000009]	protein binding [GO:0005515]; beta-catenin binding [GO:0008013]; protein C-terminus binding [GO:0008022]	fibrillar center [GO:0001650]; cytoplasm [GO:0005737]; cytosol [GO:0005829]; plasma membrane [GO:0005886]; actin cytoskeleton [GO:0015629]; intracellular membrane-bounded organelle [GO:0043231]; extracellular exosome [GO:0070062]
Nafisa_PRO6	Tax1-binding protein 3	TAX1BP3	A0A087X282	O14907	4.4321	-0.1129	XT NP B	2023ms1276	Rho protein signal transduction [GO:0007266]; negative regulation of cell population proliferation [GO:0008285]; Wnt signaling pathway [GO:0016055]; negative regulation of Wnt signaling pathway [GO:0030178]; activation of GTPase activity [GO:0090630]; negative regulation of protein localization to cell surface [GO:2000009]	protein binding [GO:0005515]; beta-catenin binding [GO:0008013]; protein C-terminus binding [GO:0008022]	fibrillar center [GO:0001650]; cytoplasm [GO:0005737]; cytosol [GO:0005829]; plasma membrane [GO:0005886]; actin cytoskeleton [GO:0015629]; intracellular membrane-bounded organelle [GO:0043231]; extracellular exosome [GO:0070062]
Nafisa_PRO5	Tax1-binding protein 3	TAX1BP3	A0A087X282	O14907	4.5283	-0.0089	XT NP B	2023ms1276	Rho protein signal transduction [GO:0007266]; negative regulation of cell population proliferation [GO:0008285]; Wnt signaling pathway [GO:0016055]; negative regulation of Wnt signaling pathway [GO:0030178]; activation of GTPase activity [GO:0090630]; negative regulation of protein localization to cell surface [GO:2000009]	protein binding [GO:0005515]; beta-catenin binding [GO:0008013]; protein C-terminus binding [GO:0008022]	fibrillar center [GO:0001650]; cytoplasm [GO:0005737]; cytosol [GO:0005829]; plasma membrane [GO:0005886]; actin cytoskeleton [GO:0015629]; intracellular membrane-bounded organelle [GO:0043231]; extracellular exosome [GO:0070062]
Nafisa_PRO4	Tax1-binding protein 3	TAX1BP3	A0A087X282	O14907	4.4814	-0.0908	XT NP B	2023ms1276	Rho protein signal transduction [GO:0007266]; negative regulation of cell population proliferation [GO:0008285]; Wnt signaling pathway [GO:0016055]; negative regulation of Wnt signaling pathway [GO:0030178]; activation of GTPase activity [GO:0090630]; negative regulation of protein localization to cell surface [GO:2000009]	protein binding [GO:0005515]; beta-catenin binding [GO:0008013]; protein C-terminus binding [GO:0008022]	fibrillar center [GO:0001650]; cytoplasm [GO:0005737]; cytosol [GO:0005829]; plasma membrane [GO:0005886]; actin cytoskeleton [GO:0015629]; intracellular membrane-bounded organelle [GO:0043231]; extracellular exosome [GO:0070062]
Nafisa_PRO3	Tax1-binding protein 3	TAX1BP3	A0A087X282	O14907	4.5562	-0.0144	XT NP B	2023ms1276	Rho protein signal transduction [GO:0007266]; negative regulation of cell population proliferation [GO:0008285]; Wnt signaling pathway [GO:0016055]; negative regulation of Wnt signaling pathway [GO:0030178]; activation of GTPase activity [GO:0090630]; negative regulation of protein localization to cell surface [GO:2000009]	protein binding [GO:0005515]; beta-catenin binding [GO:0008013]; protein C-terminus binding [GO:0008022]	fibrillar center [GO:0001650]; cytoplasm [GO:0005737]; cytosol [GO:0005829]; plasma membrane [GO:0005886]; actin cytoskeleton [GO:0015629]; intracellular membrane-bounded organelle [GO:0043231]; extracellular exosome [GO:0070062]
Nafisa_PRO2	Tax1-binding protein 3	TAX1BP3	A0A087X282	O14907	4.4454	-0.1063	XT NP B	2023ms1276	Rho protein signal transduction [GO:0007266]; negative regulation of cell population proliferation [GO:0008285]; Wnt signaling pathway [GO:0016055]; negative regulation of Wnt signaling pathway [GO:0030178]; activation of GTPase activity [GO:0090630]; negative regulation of protein localization to cell surface [GO:2000009]	protein binding [GO:0005515]; beta-catenin binding [GO:0008013]; protein C-terminus binding [GO:0008022]	fibrillar center [GO:0001650]; cytoplasm [GO:0005737]; cytosol [GO:0005829]; plasma membrane [GO:0005886]; actin cytoskeleton [GO:0015629]; intracellular membrane-bounded organelle [GO:0043231]; extracellular exosome [GO:0070062]
Nafisa_PRO1	Tax1-binding protein 3	TAX1BP3	A0A087X282	O14907	4.4339	-0.1134	XT NP B	2023ms1276	Rho protein signal transduction [GO:0007266]; negative regulation of cell population proliferation [GO:0008285]; Wnt signaling pathway [GO:0016055]; negative regulation of Wnt signaling pathway [GO:0030178]; activation of GTPase activity [GO:0090630]; negative regulation of protein localization to cell surface [GO:2000009]	protein binding [GO:0005515]; beta-catenin binding [GO:0008013]; protein C-terminus binding [GO:0008022]	fibrillar center [GO:0001650]; cytoplasm [GO:0005737]; cytosol [GO:0005829]; plasma membrane [GO:0005886]; actin cytoskeleton [GO:0015629]; intracellular membrane-bounded organelle [GO:0043231]; extracellular exosome [GO:0070062]
Nafisa_SEN7	Dihydrofolate reductase	DHFR	B0YJ76	P00376	5.4572	0.8444	XT NP B	2023ms1276	NA	NA	NA
Nafisa_SEN6	Dihydrofolate reductase	DHFR	B0YJ76	P00376	5.4761	0.849	XT NP B	2023ms1276	NA	NA	NA
Nafisa_SEN5	Dihydrofolate reductase	DHFR	B0YJ76	P00376	5.4479	0.7948	XT NP B	2023ms1276	NA	NA	NA
Nafisa_SEN4	Dihydrofolate reductase	DHFR	B0YJ76	P00376	5.4679	0.8476	XT NP B	2023ms1276	NA	NA	NA
Nafisa_SEN3	Dihydrofolate reductase	DHFR	B0YJ76	P00376	5.4819	0.8622	XT NP B	2023ms1276	NA	NA	NA
Nafisa_SEN2	Dihydrofolate reductase	DHFR	B0YJ76	P00376	5.4684	0.8355	XT NP B	2023ms1276	NA	NA	NA
Nafisa_SEN1	Dihydrofolate reductase	DHFR	B0YJ76	P00376	5.4725	0.8547	XT NP B	2023ms1276	NA	NA	NA
Nafisa_PRO7	Dihydrofolate reductase	DHFR	B0YJ76	P00376	5.4988	0.9439	XT NP B	2023ms1276	NA	NA	NA
Nafisa_PRO6	Dihydrofolate reductase	DHFR	B0YJ76	P00376	5.483	0.938	XT NP B	2023ms1276	NA	NA	NA
Nafisa_PRO5	Dihydrofolate reductase	DHFR	B0YJ76	P00376	5.4982	0.961	XT NP B	2023ms1276	NA	NA	NA
Nafisa_PRO4	Dihydrofolate reductase	DHFR	B0YJ76	P00376	5.4985	0.9263	XT NP B	2023ms1276	NA	NA	NA
Nafisa_PRO3	Dihydrofolate reductase	DHFR	B0YJ76	P00376	5.5135	0.943	XT NP B	2023ms1276	NA	NA	NA
Nafisa_PRO2	Dihydrofolate reductase	DHFR	B0YJ76	P00376	5.5027	0.9509	XT NP B	2023ms1276	NA	NA	NA
Nafisa_PRO1	Dihydrofolate reductase	DHFR	B0YJ76	P00376	5.4883	0.941	XT NP B	2023ms1276	NA	NA	NA
Nafisa_SEN7	PAT complex subunit CCDC47;Isoform of Q96A33, Isoform 2 of PAT complex subunit CCDC47	CCDC47;CCDC47	NA	Q96A33;Q96A33-2	4.5094	-0.1034	XT NP A	2023ms1276	osteoblast differentiation [GO:0001649]; protein folding [GO:0006457]; ER overload response [GO:0006983]; post-embryonic development [GO:0009791]; ubiquitin-dependent ERAD pathway [GO:0030433]; endoplasmic reticulum calcium ion homeostasis [GO:0032469]; ERAD pathway [GO:0036503]; protein insertion into ER membrane [GO:0045048];	RNA binding [GO:0003723]; protein binding [GO:0005515]; ribosome binding [GO:0043022]; protein folding chaperone [GO:0044183]; calcium ion binding [GO:0005509];	endoplasmic reticulum [GO:0005783]; membrane [GO:0016020]; integral component of endoplasmic reticulum membrane [GO:0030176]; rough endoplasmic reticulum membrane [GO:0030867];
Nafisa_SEN6	PAT complex subunit CCDC47;Isoform of Q96A33, Isoform 2 of PAT complex subunit CCDC47	CCDC47;CCDC47	NA	Q96A33;Q96A33-2	4.5201	-0.107	XT NP A	2023ms1276	osteoblast differentiation [GO:0001649]; protein folding [GO:0006457]; ER overload response [GO:0006983]; post-embryonic development [GO:0009791]; ubiquitin-dependent ERAD pathway [GO:0030433]; endoplasmic reticulum calcium ion homeostasis [GO:0032469]; ERAD pathway [GO:0036503]; protein insertion into ER membrane [GO:0045048];	RNA binding [GO:0003723]; protein binding [GO:0005515]; ribosome binding [GO:0043022]; protein folding chaperone [GO:0044183]; calcium ion binding [GO:0005509];	endoplasmic reticulum [GO:0005783]; membrane [GO:0016020]; integral component of endoplasmic reticulum membrane [GO:0030176]; rough endoplasmic reticulum membrane [GO:0030867];
Nafisa_SEN5	PAT complex subunit CCDC47;Isoform of Q96A33, Isoform 2 of PAT complex subunit CCDC47	CCDC47;CCDC47	NA	Q96A33;Q96A33-2	4.649	-0.0041	XT NP A	2023ms1276	osteoblast differentiation [GO:0001649]; protein folding [GO:0006457]; ER overload response [GO:0006983]; post-embryonic development [GO:0009791]; ubiquitin-dependent ERAD pathway [GO:0030433]; endoplasmic reticulum calcium ion homeostasis [GO:0032469]; ERAD pathway [GO:0036503]; protein insertion into ER membrane [GO:0045048];	RNA binding [GO:0003723]; protein binding [GO:0005515]; ribosome binding [GO:0043022]; protein folding chaperone [GO:0044183]; calcium ion binding [GO:0005509];	endoplasmic reticulum [GO:0005783]; membrane [GO:0016020]; integral component of endoplasmic reticulum membrane [GO:0030176]; rough endoplasmic reticulum membrane [GO:0030867];
Nafisa_SEN4	PAT complex subunit CCDC47;Isoform of Q96A33, Isoform 2 of PAT complex subunit CCDC47	CCDC47;CCDC47	NA	Q96A33;Q96A33-2	4.5608	-0.0595	XT NP A	2023ms1276	osteoblast differentiation [GO:0001649]; protein folding [GO:0006457]; ER overload response [GO:0006983]; post-embryonic development [GO:0009791]; ubiquitin-dependent ERAD pathway [GO:0030433]; endoplasmic reticulum calcium ion homeostasis [GO:0032469]; ERAD pathway [GO:0036503]; protein insertion into ER membrane [GO:0045048];	RNA binding [GO:0003723]; protein binding [GO:0005515]; ribosome binding [GO:0043022]; protein folding chaperone [GO:0044183]; calcium ion binding [GO:0005509];	endoplasmic reticulum [GO:0005783]; membrane [GO:0016020]; integral component of endoplasmic reticulum membrane [GO:0030176]; rough endoplasmic reticulum membrane [GO:0030867];
Nafisa_SEN3	PAT complex subunit CCDC47;Isoform of Q96A33, Isoform 2 of PAT complex subunit CCDC47	CCDC47;CCDC47	NA	Q96A33;Q96A33-2	4.5625	-0.0571	XT NP A	2023ms1276	osteoblast differentiation [GO:0001649]; protein folding [GO:0006457]; ER overload response [GO:0006983]; post-embryonic development [GO:0009791]; ubiquitin-dependent ERAD pathway [GO:0030433]; endoplasmic reticulum calcium ion homeostasis [GO:0032469]; ERAD pathway [GO:0036503]; protein insertion into ER membrane [GO:0045048];	RNA binding [GO:0003723]; protein binding [GO:0005515]; ribosome binding [GO:0043022]; protein folding chaperone [GO:0044183]; calcium ion binding [GO:0005509];	endoplasmic reticulum [GO:0005783]; membrane [GO:0016020]; integral component of endoplasmic reticulum membrane [GO:0030176]; rough endoplasmic reticulum membrane [GO:0030867];
Nafisa_SEN2	PAT complex subunit CCDC47;Isoform of Q96A33, Isoform 2 of PAT complex subunit CCDC47	CCDC47;CCDC47	NA	Q96A33;Q96A33-2	4.645	0.0121	XT NP A	2023ms1276	osteoblast differentiation [GO:0001649]; protein folding [GO:0006457]; ER overload response [GO:0006983]; post-embryonic development [GO:0009791]; ubiquitin-dependent ERAD pathway [GO:0030433]; endoplasmic reticulum calcium ion homeostasis [GO:0032469]; ERAD pathway [GO:0036503]; protein insertion into ER membrane [GO:0045048];	RNA binding [GO:0003723]; protein binding [GO:0005515]; ribosome binding [GO:0043022]; protein folding chaperone [GO:0044183]; calcium ion binding [GO:0005509];	endoplasmic reticulum [GO:0005783]; membrane [GO:0016020]; integral component of endoplasmic reticulum membrane [GO:0030176]; rough endoplasmic reticulum membrane [GO:0030867];
Nafisa_SEN1	PAT complex subunit CCDC47;Isoform of Q96A33, Isoform 2 of PAT complex subunit CCDC47	CCDC47;CCDC47	NA	Q96A33;Q96A33-2	4.5521	-0.0656	XT NP A	2023ms1276	osteoblast differentiation [GO:0001649]; protein folding [GO:0006457]; ER overload response [GO:0006983]; post-embryonic development [GO:0009791]; ubiquitin-dependent ERAD pathway [GO:0030433]; endoplasmic reticulum calcium ion homeostasis [GO:0032469]; ERAD pathway [GO:0036503]; protein insertion into ER membrane [GO:0045048];	RNA binding [GO:0003723]; protein binding [GO:0005515]; ribosome binding [GO:0043022]; protein folding chaperone [GO:0044183]; calcium ion binding [GO:0005509];	endoplasmic reticulum [GO:0005783]; membrane [GO:0016020]; integral component of endoplasmic reticulum membrane [GO:0030176]; rough endoplasmic reticulum membrane [GO:0030867];
Nafisa_PRO7	PAT complex subunit CCDC47;Isoform of Q96A33, Isoform 2 of PAT complex subunit CCDC47	CCDC47;CCDC47	NA	Q96A33;Q96A33-2	4.3828	-0.1721	XT NP A	2023ms1276	osteoblast differentiation [GO:0001649]; protein folding [GO:0006457]; ER overload response [GO:0006983]; post-embryonic development [GO:0009791]; ubiquitin-dependent ERAD pathway [GO:0030433]; endoplasmic reticulum calcium ion homeostasis [GO:0032469]; ERAD pathway [GO:0036503]; protein insertion into ER membrane [GO:0045048];	RNA binding [GO:0003723]; protein binding [GO:0005515]; ribosome binding [GO:0043022]; protein folding chaperone [GO:0044183]; calcium ion binding [GO:0005509];	endoplasmic reticulum [GO:0005783]; membrane [GO:0016020]; integral component of endoplasmic reticulum membrane [GO:0030176]; rough endoplasmic reticulum membrane [GO:0030867];
Nafisa_PRO6	PAT complex subunit CCDC47;Isoform of Q96A33, Isoform 2 of PAT complex subunit CCDC47	CCDC47;CCDC47	NA	Q96A33;Q96A33-2	4.5201	-0.0249	XT NP A	2023ms1276	osteoblast differentiation [GO:0001649]; protein folding [GO:0006457]; ER overload response [GO:0006983]; post-embryonic development [GO:0009791]; ubiquitin-dependent ERAD pathway [GO:0030433]; endoplasmic reticulum calcium ion homeostasis [GO:0032469]; ERAD pathway [GO:0036503]; protein insertion into ER membrane [GO:0045048];	RNA binding [GO:0003723]; protein binding [GO:0005515]; ribosome binding [GO:0043022]; protein folding chaperone [GO:0044183]; calcium ion binding [GO:0005509];	endoplasmic reticulum [GO:0005783]; membrane [GO:0016020]; integral component of endoplasmic reticulum membrane [GO:0030176]; rough endoplasmic reticulum membrane [GO:0030867];
Nafisa_PRO5	PAT complex subunit CCDC47;Isoform of Q96A33, Isoform 2 of PAT complex subunit CCDC47	CCDC47;CCDC47	NA	Q96A33;Q96A33-2	4.5971	0.0599	XT NP A	2023ms1276	osteoblast differentiation [GO:0001649]; protein folding [GO:0006457]; ER overload response [GO:0006983]; post-embryonic development [GO:0009791]; ubiquitin-dependent ERAD pathway [GO:0030433]; endoplasmic reticulum calcium ion homeostasis [GO:0032469]; ERAD pathway [GO:0036503]; protein insertion into ER membrane [GO:0045048];	RNA binding [GO:0003723]; protein binding [GO:0005515]; ribosome binding [GO:0043022]; protein folding chaperone [GO:0044183]; calcium ion binding [GO:0005509];	endoplasmic reticulum [GO:0005783]; membrane [GO:0016020]; integral component of endoplasmic reticulum membrane [GO:0030176]; rough endoplasmic reticulum membrane [GO:0030867];
Nafisa_PRO4	PAT complex subunit CCDC47;Isoform of Q96A33, Isoform 2 of PAT complex subunit CCDC47	CCDC47;CCDC47	NA	Q96A33;Q96A33-2	4.1215	-0.4507	XT NP A	2023ms1276	osteoblast differentiation [GO:0001649]; protein folding [GO:0006457]; ER overload response [GO:0006983]; post-embryonic development [GO:0009791]; ubiquitin-dependent ERAD pathway [GO:0030433]; endoplasmic reticulum calcium ion homeostasis [GO:0032469]; ERAD pathway [GO:0036503]; protein insertion into ER membrane [GO:0045048];	RNA binding [GO:0003723]; protein binding [GO:0005515]; ribosome binding [GO:0043022]; protein folding chaperone [GO:0044183]; calcium ion binding [GO:0005509];	endoplasmic reticulum [GO:0005783]; membrane [GO:0016020]; integral component of endoplasmic reticulum membrane [GO:0030176]; rough endoplasmic reticulum membrane [GO:0030867];
Nafisa_PRO3	PAT complex subunit CCDC47;Isoform of Q96A33, Isoform 2 of PAT complex subunit CCDC47	CCDC47;CCDC47	NA	Q96A33;Q96A33-2	4.4506	-0.1199	XT NP A	2023ms1276	osteoblast differentiation [GO:0001649]; protein folding [GO:0006457]; ER overload response [GO:0006983]; post-embryonic development [GO:0009791]; ubiquitin-dependent ERAD pathway [GO:0030433]; endoplasmic reticulum calcium ion homeostasis [GO:0032469]; ERAD pathway [GO:0036503]; protein insertion into ER membrane [GO:0045048];	RNA binding [GO:0003723]; protein binding [GO:0005515]; ribosome binding [GO:0043022]; protein folding chaperone [GO:0044183]; calcium ion binding [GO:0005509];	endoplasmic reticulum [GO:0005783]; membrane [GO:0016020]; integral component of endoplasmic reticulum membrane [GO:0030176]; rough endoplasmic reticulum membrane [GO:0030867];
Nafisa_PRO2	PAT complex subunit CCDC47;Isoform of Q96A33, Isoform 2 of PAT complex subunit CCDC47	CCDC47;CCDC47	NA	Q96A33;Q96A33-2	4.3603	-0.1915	XT NP A	2023ms1276	osteoblast differentiation [GO:0001649]; protein folding [GO:0006457]; ER overload response [GO:0006983]; post-embryonic development [GO:0009791]; ubiquitin-dependent ERAD pathway [GO:0030433]; endoplasmic reticulum calcium ion homeostasis [GO:0032469]; ERAD pathway [GO:0036503]; protein insertion into ER membrane [GO:0045048];	RNA binding [GO:0003723]; protein binding [GO:0005515]; ribosome binding [GO:0043022]; protein folding chaperone [GO:0044183]; calcium ion binding [GO:0005509];	endoplasmic reticulum [GO:0005783]; membrane [GO:0016020]; integral component of endoplasmic reticulum membrane [GO:0030176]; rough endoplasmic reticulum membrane [GO:0030867];
Nafisa_PRO1	PAT complex subunit CCDC47;Isoform of Q96A33, Isoform 2 of PAT complex subunit CCDC47	CCDC47;CCDC47	NA	Q96A33;Q96A33-2	4.4142	-0.1331	XT NP A	2023ms1276	osteoblast differentiation [GO:0001649]; protein folding [GO:0006457]; ER overload response [GO:0006983]; post-embryonic development [GO:0009791]; ubiquitin-dependent ERAD pathway [GO:0030433]; endoplasmic reticulum calcium ion homeostasis [GO:0032469]; ERAD pathway [GO:0036503]; protein insertion into ER membrane [GO:0045048];	RNA binding [GO:0003723]; protein binding [GO:0005515]; ribosome binding [GO:0043022]; protein folding chaperone [GO:0044183]; calcium ion binding [GO:0005509];	endoplasmic reticulum [GO:0005783]; membrane [GO:0016020]; integral component of endoplasmic reticulum membrane [GO:0030176]; rough endoplasmic reticulum membrane [GO:0030867];
Nafisa_SEN7	Serine/threonine-protein phosphatase 2B catalytic subunit beta isoform;Isoform of P16298, Isoform 3 of Serine/threonine-protein phosphatase 2B catalytic subunit beta isoform;Isoform of P16298, Isoform 4 of Serine/threonine-protein phosphatase 2B catalytic subunit beta isoform	PPP3CB;PPP3CB;PPP3CB	NA	P16298;P16298-3;P16298-4	4.2387	-0.374	XT NP B	2023ms1276	negative regulation of T cell mediated cytotoxicity [GO:0001915]; lymphangiogenesis [GO:0001946]; protein phosphorylation [GO:0006468]; protein dephosphorylation [GO:0006470]; signal transduction [GO:0007165]; heart development [GO:0007507]; learning [GO:0007612]; memory [GO:0007613]; dephosphorylation [GO:0016311]; calcium-ion regulated exocytosis [GO:0017156]; T cell differentiation [GO:0030217]; locomotion involved in locomotory behavior [GO:0031987]; calcineurin-NFAT signaling cascade [GO:0033173]; response to cytokine [GO:0034097]; positive regulation of insulin secretion involved in cellular response to glucose stimulus [GO:0035774]; T cell proliferation [GO:0042098]; T cell activation [GO:0042110]; T cell homeostasis [GO:0043029]; positive regulation of transcription, DNA-templated [GO:0045893]; positive regulation of transcription by RNA polymerase II [GO:0045944]; regulation of synaptic plasticity [GO:0048167]; axon extension [GO:0048675]; regulation of insulin secretion [GO:0050796]; calcineurin-mediated signaling [GO:0097720]; regulation of synaptic vesicle endocytosis [GO:1900242]; ;	protein serine/threonine phosphatase activity [GO:0004722]; calcium ion binding [GO:0005509]; protein binding [GO:0005515]; calmodulin binding [GO:0005516]; enzyme binding [GO:0019899]; protein phosphatase 2B binding [GO:0030346]; calmodulin-dependent protein phosphatase activity [GO:0033192]; protein dimerization activity [GO:0046983]; protein serine phosphatase activity [GO:0106306]; protein threonine phosphatase activity [GO:0106307]; ;	nucleoplasm [GO:0005654]; cytoplasm [GO:0005737]; cytosol [GO:0005829]; plasma membrane [GO:0005886]; Z disc [GO:0030018]; T-tubule [GO:0030315]; glutamatergic synapse [GO:0098978]; calcineurin complex [GO:0005955]; ;
Nafisa_SEN6	Serine/threonine-protein phosphatase 2B catalytic subunit beta isoform;Isoform of P16298, Isoform 3 of Serine/threonine-protein phosphatase 2B catalytic subunit beta isoform;Isoform of P16298, Isoform 4 of Serine/threonine-protein phosphatase 2B catalytic subunit beta isoform	PPP3CB;PPP3CB;PPP3CB	NA	P16298;P16298-3;P16298-4	4.3481	-0.279	XT NP B	2023ms1276	negative regulation of T cell mediated cytotoxicity [GO:0001915]; lymphangiogenesis [GO:0001946]; protein phosphorylation [GO:0006468]; protein dephosphorylation [GO:0006470]; signal transduction [GO:0007165]; heart development [GO:0007507]; learning [GO:0007612]; memory [GO:0007613]; dephosphorylation [GO:0016311]; calcium-ion regulated exocytosis [GO:0017156]; T cell differentiation [GO:0030217]; locomotion involved in locomotory behavior [GO:0031987]; calcineurin-NFAT signaling cascade [GO:0033173]; response to cytokine [GO:0034097]; positive regulation of insulin secretion involved in cellular response to glucose stimulus [GO:0035774]; T cell proliferation [GO:0042098]; T cell activation [GO:0042110]; T cell homeostasis [GO:0043029]; positive regulation of transcription, DNA-templated [GO:0045893]; positive regulation of transcription by RNA polymerase II [GO:0045944]; regulation of synaptic plasticity [GO:0048167]; axon extension [GO:0048675]; regulation of insulin secretion [GO:0050796]; calcineurin-mediated signaling [GO:0097720]; regulation of synaptic vesicle endocytosis [GO:1900242]; ;	protein serine/threonine phosphatase activity [GO:0004722]; calcium ion binding [GO:0005509]; protein binding [GO:0005515]; calmodulin binding [GO:0005516]; enzyme binding [GO:0019899]; protein phosphatase 2B binding [GO:0030346]; calmodulin-dependent protein phosphatase activity [GO:0033192]; protein dimerization activity [GO:0046983]; protein serine phosphatase activity [GO:0106306]; protein threonine phosphatase activity [GO:0106307]; ;	nucleoplasm [GO:0005654]; cytoplasm [GO:0005737]; cytosol [GO:0005829]; plasma membrane [GO:0005886]; Z disc [GO:0030018]; T-tubule [GO:0030315]; glutamatergic synapse [GO:0098978]; calcineurin complex [GO:0005955]; ;
Nafisa_SEN5	Serine/threonine-protein phosphatase 2B catalytic subunit beta isoform;Isoform of P16298, Isoform 3 of Serine/threonine-protein phosphatase 2B catalytic subunit beta isoform;Isoform of P16298, Isoform 4 of Serine/threonine-protein phosphatase 2B catalytic subunit beta isoform	PPP3CB;PPP3CB;PPP3CB	NA	P16298;P16298-3;P16298-4	4.2997	-0.3534	XT NP B	2023ms1276	negative regulation of T cell mediated cytotoxicity [GO:0001915]; lymphangiogenesis [GO:0001946]; protein phosphorylation [GO:0006468]; protein dephosphorylation [GO:0006470]; signal transduction [GO:0007165]; heart development [GO:0007507]; learning [GO:0007612]; memory [GO:0007613]; dephosphorylation [GO:0016311]; calcium-ion regulated exocytosis [GO:0017156]; T cell differentiation [GO:0030217]; locomotion involved in locomotory behavior [GO:0031987]; calcineurin-NFAT signaling cascade [GO:0033173]; response to cytokine [GO:0034097]; positive regulation of insulin secretion involved in cellular response to glucose stimulus [GO:0035774]; T cell proliferation [GO:0042098]; T cell activation [GO:0042110]; T cell homeostasis [GO:0043029]; positive regulation of transcription, DNA-templated [GO:0045893]; positive regulation of transcription by RNA polymerase II [GO:0045944]; regulation of synaptic plasticity [GO:0048167]; axon extension [GO:0048675]; regulation of insulin secretion [GO:0050796]; calcineurin-mediated signaling [GO:0097720]; regulation of synaptic vesicle endocytosis [GO:1900242]; ;	protein serine/threonine phosphatase activity [GO:0004722]; calcium ion binding [GO:0005509]; protein binding [GO:0005515]; calmodulin binding [GO:0005516]; enzyme binding [GO:0019899]; protein phosphatase 2B binding [GO:0030346]; calmodulin-dependent protein phosphatase activity [GO:0033192]; protein dimerization activity [GO:0046983]; protein serine phosphatase activity [GO:0106306]; protein threonine phosphatase activity [GO:0106307]; ;	nucleoplasm [GO:0005654]; cytoplasm [GO:0005737]; cytosol [GO:0005829]; plasma membrane [GO:0005886]; Z disc [GO:0030018]; T-tubule [GO:0030315]; glutamatergic synapse [GO:0098978]; calcineurin complex [GO:0005955]; ;
Nafisa_SEN4	Serine/threonine-protein phosphatase 2B catalytic subunit beta isoform;Isoform of P16298, Isoform 3 of Serine/threonine-protein phosphatase 2B catalytic subunit beta isoform;Isoform of P16298, Isoform 4 of Serine/threonine-protein phosphatase 2B catalytic subunit beta isoform	PPP3CB;PPP3CB;PPP3CB	NA	P16298;P16298-3;P16298-4	4.2206	-0.3997	XT NP B	2023ms1276	negative regulation of T cell mediated cytotoxicity [GO:0001915]; lymphangiogenesis [GO:0001946]; protein phosphorylation [GO:0006468]; protein dephosphorylation [GO:0006470]; signal transduction [GO:0007165]; heart development [GO:0007507]; learning [GO:0007612]; memory [GO:0007613]; dephosphorylation [GO:0016311]; calcium-ion regulated exocytosis [GO:0017156]; T cell differentiation [GO:0030217]; locomotion involved in locomotory behavior [GO:0031987]; calcineurin-NFAT signaling cascade [GO:0033173]; response to cytokine [GO:0034097]; positive regulation of insulin secretion involved in cellular response to glucose stimulus [GO:0035774]; T cell proliferation [GO:0042098]; T cell activation [GO:0042110]; T cell homeostasis [GO:0043029]; positive regulation of transcription, DNA-templated [GO:0045893]; positive regulation of transcription by RNA polymerase II [GO:0045944]; regulation of synaptic plasticity [GO:0048167]; axon extension [GO:0048675]; regulation of insulin secretion [GO:0050796]; calcineurin-mediated signaling [GO:0097720]; regulation of synaptic vesicle endocytosis [GO:1900242]; ;	protein serine/threonine phosphatase activity [GO:0004722]; calcium ion binding [GO:0005509]; protein binding [GO:0005515]; calmodulin binding [GO:0005516]; enzyme binding [GO:0019899]; protein phosphatase 2B binding [GO:0030346]; calmodulin-dependent protein phosphatase activity [GO:0033192]; protein dimerization activity [GO:0046983]; protein serine phosphatase activity [GO:0106306]; protein threonine phosphatase activity [GO:0106307]; ;	nucleoplasm [GO:0005654]; cytoplasm [GO:0005737]; cytosol [GO:0005829]; plasma membrane [GO:0005886]; Z disc [GO:0030018]; T-tubule [GO:0030315]; glutamatergic synapse [GO:0098978]; calcineurin complex [GO:0005955]; ;
Nafisa_SEN3	Serine/threonine-protein phosphatase 2B catalytic subunit beta isoform;Isoform of P16298, Isoform 3 of Serine/threonine-protein phosphatase 2B catalytic subunit beta isoform;Isoform of P16298, Isoform 4 of Serine/threonine-protein phosphatase 2B catalytic subunit beta isoform	PPP3CB;PPP3CB;PPP3CB	NA	P16298;P16298-3;P16298-4	4.2658	-0.3538	XT NP B	2023ms1276	negative regulation of T cell mediated cytotoxicity [GO:0001915]; lymphangiogenesis [GO:0001946]; protein phosphorylation [GO:0006468]; protein dephosphorylation [GO:0006470]; signal transduction [GO:0007165]; heart development [GO:0007507]; learning [GO:0007612]; memory [GO:0007613]; dephosphorylation [GO:0016311]; calcium-ion regulated exocytosis [GO:0017156]; T cell differentiation [GO:0030217]; locomotion involved in locomotory behavior [GO:0031987]; calcineurin-NFAT signaling cascade [GO:0033173]; response to cytokine [GO:0034097]; positive regulation of insulin secretion involved in cellular response to glucose stimulus [GO:0035774]; T cell proliferation [GO:0042098]; T cell activation [GO:0042110]; T cell homeostasis [GO:0043029]; positive regulation of transcription, DNA-templated [GO:0045893]; positive regulation of transcription by RNA polymerase II [GO:0045944]; regulation of synaptic plasticity [GO:0048167]; axon extension [GO:0048675]; regulation of insulin secretion [GO:0050796]; calcineurin-mediated signaling [GO:0097720]; regulation of synaptic vesicle endocytosis [GO:1900242]; ;	protein serine/threonine phosphatase activity [GO:0004722]; calcium ion binding [GO:0005509]; protein binding [GO:0005515]; calmodulin binding [GO:0005516]; enzyme binding [GO:0019899]; protein phosphatase 2B binding [GO:0030346]; calmodulin-dependent protein phosphatase activity [GO:0033192]; protein dimerization activity [GO:0046983]; protein serine phosphatase activity [GO:0106306]; protein threonine phosphatase activity [GO:0106307]; ;	nucleoplasm [GO:0005654]; cytoplasm [GO:0005737]; cytosol [GO:0005829]; plasma membrane [GO:0005886]; Z disc [GO:0030018]; T-tubule [GO:0030315]; glutamatergic synapse [GO:0098978]; calcineurin complex [GO:0005955]; ;
Nafisa_SEN2	Serine/threonine-protein phosphatase 2B catalytic subunit beta isoform;Isoform of P16298, Isoform 3 of Serine/threonine-protein phosphatase 2B catalytic subunit beta isoform;Isoform of P16298, Isoform 4 of Serine/threonine-protein phosphatase 2B catalytic subunit beta isoform	PPP3CB;PPP3CB;PPP3CB	NA	P16298;P16298-3;P16298-4	4.2966	-0.3363	XT NP B	2023ms1276	negative regulation of T cell mediated cytotoxicity [GO:0001915]; lymphangiogenesis [GO:0001946]; protein phosphorylation [GO:0006468]; protein dephosphorylation [GO:0006470]; signal transduction [GO:0007165]; heart development [GO:0007507]; learning [GO:0007612]; memory [GO:0007613]; dephosphorylation [GO:0016311]; calcium-ion regulated exocytosis [GO:0017156]; T cell differentiation [GO:0030217]; locomotion involved in locomotory behavior [GO:0031987]; calcineurin-NFAT signaling cascade [GO:0033173]; response to cytokine [GO:0034097]; positive regulation of insulin secretion involved in cellular response to glucose stimulus [GO:0035774]; T cell proliferation [GO:0042098]; T cell activation [GO:0042110]; T cell homeostasis [GO:0043029]; positive regulation of transcription, DNA-templated [GO:0045893]; positive regulation of transcription by RNA polymerase II [GO:0045944]; regulation of synaptic plasticity [GO:0048167]; axon extension [GO:0048675]; regulation of insulin secretion [GO:0050796]; calcineurin-mediated signaling [GO:0097720]; regulation of synaptic vesicle endocytosis [GO:1900242]; ;	protein serine/threonine phosphatase activity [GO:0004722]; calcium ion binding [GO:0005509]; protein binding [GO:0005515]; calmodulin binding [GO:0005516]; enzyme binding [GO:0019899]; protein phosphatase 2B binding [GO:0030346]; calmodulin-dependent protein phosphatase activity [GO:0033192]; protein dimerization activity [GO:0046983]; protein serine phosphatase activity [GO:0106306]; protein threonine phosphatase activity [GO:0106307]; ;	nucleoplasm [GO:0005654]; cytoplasm [GO:0005737]; cytosol [GO:0005829]; plasma membrane [GO:0005886]; Z disc [GO:0030018]; T-tubule [GO:0030315]; glutamatergic synapse [GO:0098978]; calcineurin complex [GO:0005955]; ;
Nafisa_SEN1	Serine/threonine-protein phosphatase 2B catalytic subunit beta isoform;Isoform of P16298, Isoform 3 of Serine/threonine-protein phosphatase 2B catalytic subunit beta isoform;Isoform of P16298, Isoform 4 of Serine/threonine-protein phosphatase 2B catalytic subunit beta isoform	PPP3CB;PPP3CB;PPP3CB	NA	P16298;P16298-3;P16298-4	4.2545	-0.3632	XT NP B	2023ms1276	negative regulation of T cell mediated cytotoxicity [GO:0001915]; lymphangiogenesis [GO:0001946]; protein phosphorylation [GO:0006468]; protein dephosphorylation [GO:0006470]; signal transduction [GO:0007165]; heart development [GO:0007507]; learning [GO:0007612]; memory [GO:0007613]; dephosphorylation [GO:0016311]; calcium-ion regulated exocytosis [GO:0017156]; T cell differentiation [GO:0030217]; locomotion involved in locomotory behavior [GO:0031987]; calcineurin-NFAT signaling cascade [GO:0033173]; response to cytokine [GO:0034097]; positive regulation of insulin secretion involved in cellular response to glucose stimulus [GO:0035774]; T cell proliferation [GO:0042098]; T cell activation [GO:0042110]; T cell homeostasis [GO:0043029]; positive regulation of transcription, DNA-templated [GO:0045893]; positive regulation of transcription by RNA polymerase II [GO:0045944]; regulation of synaptic plasticity [GO:0048167]; axon extension [GO:0048675]; regulation of insulin secretion [GO:0050796]; calcineurin-mediated signaling [GO:0097720]; regulation of synaptic vesicle endocytosis [GO:1900242]; ;	protein serine/threonine phosphatase activity [GO:0004722]; calcium ion binding [GO:0005509]; protein binding [GO:0005515]; calmodulin binding [GO:0005516]; enzyme binding [GO:0019899]; protein phosphatase 2B binding [GO:0030346]; calmodulin-dependent protein phosphatase activity [GO:0033192]; protein dimerization activity [GO:0046983]; protein serine phosphatase activity [GO:0106306]; protein threonine phosphatase activity [GO:0106307]; ;	nucleoplasm [GO:0005654]; cytoplasm [GO:0005737]; cytosol [GO:0005829]; plasma membrane [GO:0005886]; Z disc [GO:0030018]; T-tubule [GO:0030315]; glutamatergic synapse [GO:0098978]; calcineurin complex [GO:0005955]; ;
Nafisa_PRO7	Serine/threonine-protein phosphatase 2B catalytic subunit beta isoform;Isoform of P16298, Isoform 3 of Serine/threonine-protein phosphatase 2B catalytic subunit beta isoform;Isoform of P16298, Isoform 4 of Serine/threonine-protein phosphatase 2B catalytic subunit beta isoform	PPP3CB;PPP3CB;PPP3CB	NA	P16298;P16298-3;P16298-4	4.1243	-0.4306	XT NP B	2023ms1276	negative regulation of T cell mediated cytotoxicity [GO:0001915]; lymphangiogenesis [GO:0001946]; protein phosphorylation [GO:0006468]; protein dephosphorylation [GO:0006470]; signal transduction [GO:0007165]; heart development [GO:0007507]; learning [GO:0007612]; memory [GO:0007613]; dephosphorylation [GO:0016311]; calcium-ion regulated exocytosis [GO:0017156]; T cell differentiation [GO:0030217]; locomotion involved in locomotory behavior [GO:0031987]; calcineurin-NFAT signaling cascade [GO:0033173]; response to cytokine [GO:0034097]; positive regulation of insulin secretion involved in cellular response to glucose stimulus [GO:0035774]; T cell proliferation [GO:0042098]; T cell activation [GO:0042110]; T cell homeostasis [GO:0043029]; positive regulation of transcription, DNA-templated [GO:0045893]; positive regulation of transcription by RNA polymerase II [GO:0045944]; regulation of synaptic plasticity [GO:0048167]; axon extension [GO:0048675]; regulation of insulin secretion [GO:0050796]; calcineurin-mediated signaling [GO:0097720]; regulation of synaptic vesicle endocytosis [GO:1900242]; ;	protein serine/threonine phosphatase activity [GO:0004722]; calcium ion binding [GO:0005509]; protein binding [GO:0005515]; calmodulin binding [GO:0005516]; enzyme binding [GO:0019899]; protein phosphatase 2B binding [GO:0030346]; calmodulin-dependent protein phosphatase activity [GO:0033192]; protein dimerization activity [GO:0046983]; protein serine phosphatase activity [GO:0106306]; protein threonine phosphatase activity [GO:0106307]; ;	nucleoplasm [GO:0005654]; cytoplasm [GO:0005737]; cytosol [GO:0005829]; plasma membrane [GO:0005886]; Z disc [GO:0030018]; T-tubule [GO:0030315]; glutamatergic synapse [GO:0098978]; calcineurin complex [GO:0005955]; ;
Nafisa_PRO6	Serine/threonine-protein phosphatase 2B catalytic subunit beta isoform;Isoform of P16298, Isoform 3 of Serine/threonine-protein phosphatase 2B catalytic subunit beta isoform;Isoform of P16298, Isoform 4 of Serine/threonine-protein phosphatase 2B catalytic subunit beta isoform	PPP3CB;PPP3CB;PPP3CB	NA	P16298;P16298-3;P16298-4	4.0546	-0.4904	XT NP B	2023ms1276	negative regulation of T cell mediated cytotoxicity [GO:0001915]; lymphangiogenesis [GO:0001946]; protein phosphorylation [GO:0006468]; protein dephosphorylation [GO:0006470]; signal transduction [GO:0007165]; heart development [GO:0007507]; learning [GO:0007612]; memory [GO:0007613]; dephosphorylation [GO:0016311]; calcium-ion regulated exocytosis [GO:0017156]; T cell differentiation [GO:0030217]; locomotion involved in locomotory behavior [GO:0031987]; calcineurin-NFAT signaling cascade [GO:0033173]; response to cytokine [GO:0034097]; positive regulation of insulin secretion involved in cellular response to glucose stimulus [GO:0035774]; T cell proliferation [GO:0042098]; T cell activation [GO:0042110]; T cell homeostasis [GO:0043029]; positive regulation of transcription, DNA-templated [GO:0045893]; positive regulation of transcription by RNA polymerase II [GO:0045944]; regulation of synaptic plasticity [GO:0048167]; axon extension [GO:0048675]; regulation of insulin secretion [GO:0050796]; calcineurin-mediated signaling [GO:0097720]; regulation of synaptic vesicle endocytosis [GO:1900242]; ;	protein serine/threonine phosphatase activity [GO:0004722]; calcium ion binding [GO:0005509]; protein binding [GO:0005515]; calmodulin binding [GO:0005516]; enzyme binding [GO:0019899]; protein phosphatase 2B binding [GO:0030346]; calmodulin-dependent protein phosphatase activity [GO:0033192]; protein dimerization activity [GO:0046983]; protein serine phosphatase activity [GO:0106306]; protein threonine phosphatase activity [GO:0106307]; ;	nucleoplasm [GO:0005654]; cytoplasm [GO:0005737]; cytosol [GO:0005829]; plasma membrane [GO:0005886]; Z disc [GO:0030018]; T-tubule [GO:0030315]; glutamatergic synapse [GO:0098978]; calcineurin complex [GO:0005955]; ;
Nafisa_PRO5	Serine/threonine-protein phosphatase 2B catalytic subunit beta isoform;Isoform of P16298, Isoform 3 of Serine/threonine-protein phosphatase 2B catalytic subunit beta isoform;Isoform of P16298, Isoform 4 of Serine/threonine-protein phosphatase 2B catalytic subunit beta isoform	PPP3CB;PPP3CB;PPP3CB	NA	P16298;P16298-3;P16298-4	3.8896	-0.6476	XT NP B	2023ms1276	negative regulation of T cell mediated cytotoxicity [GO:0001915]; lymphangiogenesis [GO:0001946]; protein phosphorylation [GO:0006468]; protein dephosphorylation [GO:0006470]; signal transduction [GO:0007165]; heart development [GO:0007507]; learning [GO:0007612]; memory [GO:0007613]; dephosphorylation [GO:0016311]; calcium-ion regulated exocytosis [GO:0017156]; T cell differentiation [GO:0030217]; locomotion involved in locomotory behavior [GO:0031987]; calcineurin-NFAT signaling cascade [GO:0033173]; response to cytokine [GO:0034097]; positive regulation of insulin secretion involved in cellular response to glucose stimulus [GO:0035774]; T cell proliferation [GO:0042098]; T cell activation [GO:0042110]; T cell homeostasis [GO:0043029]; positive regulation of transcription, DNA-templated [GO:0045893]; positive regulation of transcription by RNA polymerase II [GO:0045944]; regulation of synaptic plasticity [GO:0048167]; axon extension [GO:0048675]; regulation of insulin secretion [GO:0050796]; calcineurin-mediated signaling [GO:0097720]; regulation of synaptic vesicle endocytosis [GO:1900242]; ;	protein serine/threonine phosphatase activity [GO:0004722]; calcium ion binding [GO:0005509]; protein binding [GO:0005515]; calmodulin binding [GO:0005516]; enzyme binding [GO:0019899]; protein phosphatase 2B binding [GO:0030346]; calmodulin-dependent protein phosphatase activity [GO:0033192]; protein dimerization activity [GO:0046983]; protein serine phosphatase activity [GO:0106306]; protein threonine phosphatase activity [GO:0106307]; ;	nucleoplasm [GO:0005654]; cytoplasm [GO:0005737]; cytosol [GO:0005829]; plasma membrane [GO:0005886]; Z disc [GO:0030018]; T-tubule [GO:0030315]; glutamatergic synapse [GO:0098978]; calcineurin complex [GO:0005955]; ;
Nafisa_PRO4	Serine/threonine-protein phosphatase 2B catalytic subunit beta isoform;Isoform of P16298, Isoform 3 of Serine/threonine-protein phosphatase 2B catalytic subunit beta isoform;Isoform of P16298, Isoform 4 of Serine/threonine-protein phosphatase 2B catalytic subunit beta isoform	PPP3CB;PPP3CB;PPP3CB	NA	P16298;P16298-3;P16298-4	4.0619	-0.5104	XT NP B	2023ms1276	negative regulation of T cell mediated cytotoxicity [GO:0001915]; lymphangiogenesis [GO:0001946]; protein phosphorylation [GO:0006468]; protein dephosphorylation [GO:0006470]; signal transduction [GO:0007165]; heart development [GO:0007507]; learning [GO:0007612]; memory [GO:0007613]; dephosphorylation [GO:0016311]; calcium-ion regulated exocytosis [GO:0017156]; T cell differentiation [GO:0030217]; locomotion involved in locomotory behavior [GO:0031987]; calcineurin-NFAT signaling cascade [GO:0033173]; response to cytokine [GO:0034097]; positive regulation of insulin secretion involved in cellular response to glucose stimulus [GO:0035774]; T cell proliferation [GO:0042098]; T cell activation [GO:0042110]; T cell homeostasis [GO:0043029]; positive regulation of transcription, DNA-templated [GO:0045893]; positive regulation of transcription by RNA polymerase II [GO:0045944]; regulation of synaptic plasticity [GO:0048167]; axon extension [GO:0048675]; regulation of insulin secretion [GO:0050796]; calcineurin-mediated signaling [GO:0097720]; regulation of synaptic vesicle endocytosis [GO:1900242]; ;	protein serine/threonine phosphatase activity [GO:0004722]; calcium ion binding [GO:0005509]; protein binding [GO:0005515]; calmodulin binding [GO:0005516]; enzyme binding [GO:0019899]; protein phosphatase 2B binding [GO:0030346]; calmodulin-dependent protein phosphatase activity [GO:0033192]; protein dimerization activity [GO:0046983]; protein serine phosphatase activity [GO:0106306]; protein threonine phosphatase activity [GO:0106307]; ;	nucleoplasm [GO:0005654]; cytoplasm [GO:0005737]; cytosol [GO:0005829]; plasma membrane [GO:0005886]; Z disc [GO:0030018]; T-tubule [GO:0030315]; glutamatergic synapse [GO:0098978]; calcineurin complex [GO:0005955]; ;
Nafisa_PRO3	Serine/threonine-protein phosphatase 2B catalytic subunit beta isoform;Isoform of P16298, Isoform 3 of Serine/threonine-protein phosphatase 2B catalytic subunit beta isoform;Isoform of P16298, Isoform 4 of Serine/threonine-protein phosphatase 2B catalytic subunit beta isoform	PPP3CB;PPP3CB;PPP3CB	NA	P16298;P16298-3;P16298-4	4.0369	-0.5336	XT NP B	2023ms1276	negative regulation of T cell mediated cytotoxicity [GO:0001915]; lymphangiogenesis [GO:0001946]; protein phosphorylation [GO:0006468]; protein dephosphorylation [GO:0006470]; signal transduction [GO:0007165]; heart development [GO:0007507]; learning [GO:0007612]; memory [GO:0007613]; dephosphorylation [GO:0016311]; calcium-ion regulated exocytosis [GO:0017156]; T cell differentiation [GO:0030217]; locomotion involved in locomotory behavior [GO:0031987]; calcineurin-NFAT signaling cascade [GO:0033173]; response to cytokine [GO:0034097]; positive regulation of insulin secretion involved in cellular response to glucose stimulus [GO:0035774]; T cell proliferation [GO:0042098]; T cell activation [GO:0042110]; T cell homeostasis [GO:0043029]; positive regulation of transcription, DNA-templated [GO:0045893]; positive regulation of transcription by RNA polymerase II [GO:0045944]; regulation of synaptic plasticity [GO:0048167]; axon extension [GO:0048675]; regulation of insulin secretion [GO:0050796]; calcineurin-mediated signaling [GO:0097720]; regulation of synaptic vesicle endocytosis [GO:1900242]; ;	protein serine/threonine phosphatase activity [GO:0004722]; calcium ion binding [GO:0005509]; protein binding [GO:0005515]; calmodulin binding [GO:0005516]; enzyme binding [GO:0019899]; protein phosphatase 2B binding [GO:0030346]; calmodulin-dependent protein phosphatase activity [GO:0033192]; protein dimerization activity [GO:0046983]; protein serine phosphatase activity [GO:0106306]; protein threonine phosphatase activity [GO:0106307]; ;	nucleoplasm [GO:0005654]; cytoplasm [GO:0005737]; cytosol [GO:0005829]; plasma membrane [GO:0005886]; Z disc [GO:0030018]; T-tubule [GO:0030315]; glutamatergic synapse [GO:0098978]; calcineurin complex [GO:0005955]; ;
Nafisa_PRO2	Serine/threonine-protein phosphatase 2B catalytic subunit beta isoform;Isoform of P16298, Isoform 3 of Serine/threonine-protein phosphatase 2B catalytic subunit beta isoform;Isoform of P16298, Isoform 4 of Serine/threonine-protein phosphatase 2B catalytic subunit beta isoform	PPP3CB;PPP3CB;PPP3CB	NA	P16298;P16298-3;P16298-4	3.9974	-0.5543	XT NP B	2023ms1276	negative regulation of T cell mediated cytotoxicity [GO:0001915]; lymphangiogenesis [GO:0001946]; protein phosphorylation [GO:0006468]; protein dephosphorylation [GO:0006470]; signal transduction [GO:0007165]; heart development [GO:0007507]; learning [GO:0007612]; memory [GO:0007613]; dephosphorylation [GO:0016311]; calcium-ion regulated exocytosis [GO:0017156]; T cell differentiation [GO:0030217]; locomotion involved in locomotory behavior [GO:0031987]; calcineurin-NFAT signaling cascade [GO:0033173]; response to cytokine [GO:0034097]; positive regulation of insulin secretion involved in cellular response to glucose stimulus [GO:0035774]; T cell proliferation [GO:0042098]; T cell activation [GO:0042110]; T cell homeostasis [GO:0043029]; positive regulation of transcription, DNA-templated [GO:0045893]; positive regulation of transcription by RNA polymerase II [GO:0045944]; regulation of synaptic plasticity [GO:0048167]; axon extension [GO:0048675]; regulation of insulin secretion [GO:0050796]; calcineurin-mediated signaling [GO:0097720]; regulation of synaptic vesicle endocytosis [GO:1900242]; ;	protein serine/threonine phosphatase activity [GO:0004722]; calcium ion binding [GO:0005509]; protein binding [GO:0005515]; calmodulin binding [GO:0005516]; enzyme binding [GO:0019899]; protein phosphatase 2B binding [GO:0030346]; calmodulin-dependent protein phosphatase activity [GO:0033192]; protein dimerization activity [GO:0046983]; protein serine phosphatase activity [GO:0106306]; protein threonine phosphatase activity [GO:0106307]; ;	nucleoplasm [GO:0005654]; cytoplasm [GO:0005737]; cytosol [GO:0005829]; plasma membrane [GO:0005886]; Z disc [GO:0030018]; T-tubule [GO:0030315]; glutamatergic synapse [GO:0098978]; calcineurin complex [GO:0005955]; ;
Nafisa_PRO1	Serine/threonine-protein phosphatase 2B catalytic subunit beta isoform;Isoform of P16298, Isoform 3 of Serine/threonine-protein phosphatase 2B catalytic subunit beta isoform;Isoform of P16298, Isoform 4 of Serine/threonine-protein phosphatase 2B catalytic subunit beta isoform	PPP3CB;PPP3CB;PPP3CB	NA	P16298;P16298-3;P16298-4	4.056	-0.4912	XT NP B	2023ms1276	negative regulation of T cell mediated cytotoxicity [GO:0001915]; lymphangiogenesis [GO:0001946]; protein phosphorylation [GO:0006468]; protein dephosphorylation [GO:0006470]; signal transduction [GO:0007165]; heart development [GO:0007507]; learning [GO:0007612]; memory [GO:0007613]; dephosphorylation [GO:0016311]; calcium-ion regulated exocytosis [GO:0017156]; T cell differentiation [GO:0030217]; locomotion involved in locomotory behavior [GO:0031987]; calcineurin-NFAT signaling cascade [GO:0033173]; response to cytokine [GO:0034097]; positive regulation of insulin secretion involved in cellular response to glucose stimulus [GO:0035774]; T cell proliferation [GO:0042098]; T cell activation [GO:0042110]; T cell homeostasis [GO:0043029]; positive regulation of transcription, DNA-templated [GO:0045893]; positive regulation of transcription by RNA polymerase II [GO:0045944]; regulation of synaptic plasticity [GO:0048167]; axon extension [GO:0048675]; regulation of insulin secretion [GO:0050796]; calcineurin-mediated signaling [GO:0097720]; regulation of synaptic vesicle endocytosis [GO:1900242]; ;	protein serine/threonine phosphatase activity [GO:0004722]; calcium ion binding [GO:0005509]; protein binding [GO:0005515]; calmodulin binding [GO:0005516]; enzyme binding [GO:0019899]; protein phosphatase 2B binding [GO:0030346]; calmodulin-dependent protein phosphatase activity [GO:0033192]; protein dimerization activity [GO:0046983]; protein serine phosphatase activity [GO:0106306]; protein threonine phosphatase activity [GO:0106307]; ;	nucleoplasm [GO:0005654]; cytoplasm [GO:0005737]; cytosol [GO:0005829]; plasma membrane [GO:0005886]; Z disc [GO:0030018]; T-tubule [GO:0030315]; glutamatergic synapse [GO:0098978]; calcineurin complex [GO:0005955]; ;
Nafisa_SEN7	Complement C1q and tumor necrosis factor-related protein 9	C1QTNF9	P0C862	Q0II24	4.3455	-0.2673	XT NP A	2023ms1276	NA	NA	NA
Nafisa_SEN6	Complement C1q and tumor necrosis factor-related protein 9	C1QTNF9	P0C862	Q0II24	4.2353	-0.3918	XT NP A	2023ms1276	NA	NA	NA
Nafisa_SEN5	Complement C1q and tumor necrosis factor-related protein 9	C1QTNF9	P0C862	Q0II24	4.0564	-0.5967	XT NP A	2023ms1276	NA	NA	NA
Nafisa_SEN4	Complement C1q and tumor necrosis factor-related protein 9	C1QTNF9	P0C862	Q0II24	4.1884	-0.432	XT NP A	2023ms1276	NA	NA	NA
Nafisa_SEN3	Complement C1q and tumor necrosis factor-related protein 9	C1QTNF9	P0C862	Q0II24	4.1294	-0.4902	XT NP A	2023ms1276	NA	NA	NA
Nafisa_SEN2	Complement C1q and tumor necrosis factor-related protein 9	C1QTNF9	P0C862	Q0II24	4.1446	-0.4883	XT NP A	2023ms1276	NA	NA	NA
Nafisa_SEN1	Complement C1q and tumor necrosis factor-related protein 9	C1QTNF9	P0C862	Q0II24	4.2256	-0.3921	XT NP A	2023ms1276	NA	NA	NA
Nafisa_PRO7	Complement C1q and tumor necrosis factor-related protein 9	C1QTNF9	P0C862	Q0II24	4.5635	0.0086	XT NP A	2023ms1276	NA	NA	NA
Nafisa_PRO6	Complement C1q and tumor necrosis factor-related protein 9	C1QTNF9	P0C862	Q0II24	4.6332	0.0881	XT NP A	2023ms1276	NA	NA	NA
Nafisa_PRO5	Complement C1q and tumor necrosis factor-related protein 9	C1QTNF9	P0C862	Q0II24	4.5997	0.0625	XT NP A	2023ms1276	NA	NA	NA
Nafisa_PRO4	Complement C1q and tumor necrosis factor-related protein 9	C1QTNF9	P0C862	Q0II24	4.5798	0.0076	XT NP A	2023ms1276	NA	NA	NA
Nafisa_PRO3	Complement C1q and tumor necrosis factor-related protein 9	C1QTNF9	P0C862	Q0II24	4.6875	0.1169	XT NP A	2023ms1276	NA	NA	NA
Nafisa_PRO2	Complement C1q and tumor necrosis factor-related protein 9	C1QTNF9	P0C862	Q0II24	4.6267	0.0749	XT NP A	2023ms1276	NA	NA	NA
Nafisa_PRO1	Complement C1q and tumor necrosis factor-related protein 9	C1QTNF9	P0C862	Q0II24	4.5494	0.0021	XT NP A	2023ms1276	NA	NA	NA
Nafisa_SEN7	Cytochrome c oxidase subunit 2	MT-CO2	NA	P00403	4.7103	0.0975	XT NP A	2023ms1276	mitochondrial electron transport, cytochrome c to oxygen [GO:0006123]; lactation [GO:0007595]; response to cold [GO:0009409]; positive regulation of hydrogen peroxide biosynthetic process [GO:0010729]; positive regulation of necrotic cell death [GO:0010940]; proton transmembrane transport [GO:1902600]; positive regulation of ATP biosynthetic process [GO:2001171]; ATP synthesis coupled electron transport [GO:0042773]	cytochrome-c oxidase activity [GO:0004129]; copper ion binding [GO:0005507]; protein binding [GO:0005515]	mitochondrion [GO:0005739]; mitochondrial inner membrane [GO:0005743]; membrane [GO:0016020]; integral component of membrane [GO:0016021]; respiratory chain complex IV [GO:0045277]
Nafisa_SEN6	Cytochrome c oxidase subunit 2	MT-CO2	NA	P00403	4.8421	0.215	XT NP A	2023ms1276	mitochondrial electron transport, cytochrome c to oxygen [GO:0006123]; lactation [GO:0007595]; response to cold [GO:0009409]; positive regulation of hydrogen peroxide biosynthetic process [GO:0010729]; positive regulation of necrotic cell death [GO:0010940]; proton transmembrane transport [GO:1902600]; positive regulation of ATP biosynthetic process [GO:2001171]; ATP synthesis coupled electron transport [GO:0042773]	cytochrome-c oxidase activity [GO:0004129]; copper ion binding [GO:0005507]; protein binding [GO:0005515]	mitochondrion [GO:0005739]; mitochondrial inner membrane [GO:0005743]; membrane [GO:0016020]; integral component of membrane [GO:0016021]; respiratory chain complex IV [GO:0045277]
Nafisa_SEN5	Cytochrome c oxidase subunit 2	MT-CO2	NA	P00403	4.8641	0.211	XT NP A	2023ms1276	mitochondrial electron transport, cytochrome c to oxygen [GO:0006123]; lactation [GO:0007595]; response to cold [GO:0009409]; positive regulation of hydrogen peroxide biosynthetic process [GO:0010729]; positive regulation of necrotic cell death [GO:0010940]; proton transmembrane transport [GO:1902600]; positive regulation of ATP biosynthetic process [GO:2001171]; ATP synthesis coupled electron transport [GO:0042773]	cytochrome-c oxidase activity [GO:0004129]; copper ion binding [GO:0005507]; protein binding [GO:0005515]	mitochondrion [GO:0005739]; mitochondrial inner membrane [GO:0005743]; membrane [GO:0016020]; integral component of membrane [GO:0016021]; respiratory chain complex IV [GO:0045277]
Nafisa_SEN4	Cytochrome c oxidase subunit 2	MT-CO2	NA	P00403	4.7573	0.137	XT NP A	2023ms1276	mitochondrial electron transport, cytochrome c to oxygen [GO:0006123]; lactation [GO:0007595]; response to cold [GO:0009409]; positive regulation of hydrogen peroxide biosynthetic process [GO:0010729]; positive regulation of necrotic cell death [GO:0010940]; proton transmembrane transport [GO:1902600]; positive regulation of ATP biosynthetic process [GO:2001171]; ATP synthesis coupled electron transport [GO:0042773]	cytochrome-c oxidase activity [GO:0004129]; copper ion binding [GO:0005507]; protein binding [GO:0005515]	mitochondrion [GO:0005739]; mitochondrial inner membrane [GO:0005743]; membrane [GO:0016020]; integral component of membrane [GO:0016021]; respiratory chain complex IV [GO:0045277]
Nafisa_SEN3	Cytochrome c oxidase subunit 2	MT-CO2	NA	P00403	4.7703	0.1506	XT NP A	2023ms1276	mitochondrial electron transport, cytochrome c to oxygen [GO:0006123]; lactation [GO:0007595]; response to cold [GO:0009409]; positive regulation of hydrogen peroxide biosynthetic process [GO:0010729]; positive regulation of necrotic cell death [GO:0010940]; proton transmembrane transport [GO:1902600]; positive regulation of ATP biosynthetic process [GO:2001171]; ATP synthesis coupled electron transport [GO:0042773]	cytochrome-c oxidase activity [GO:0004129]; copper ion binding [GO:0005507]; protein binding [GO:0005515]	mitochondrion [GO:0005739]; mitochondrial inner membrane [GO:0005743]; membrane [GO:0016020]; integral component of membrane [GO:0016021]; respiratory chain complex IV [GO:0045277]
Nafisa_SEN2	Cytochrome c oxidase subunit 2	MT-CO2	NA	P00403	4.9357	0.3028	XT NP A	2023ms1276	mitochondrial electron transport, cytochrome c to oxygen [GO:0006123]; lactation [GO:0007595]; response to cold [GO:0009409]; positive regulation of hydrogen peroxide biosynthetic process [GO:0010729]; positive regulation of necrotic cell death [GO:0010940]; proton transmembrane transport [GO:1902600]; positive regulation of ATP biosynthetic process [GO:2001171]; ATP synthesis coupled electron transport [GO:0042773]	cytochrome-c oxidase activity [GO:0004129]; copper ion binding [GO:0005507]; protein binding [GO:0005515]	mitochondrion [GO:0005739]; mitochondrial inner membrane [GO:0005743]; membrane [GO:0016020]; integral component of membrane [GO:0016021]; respiratory chain complex IV [GO:0045277]
Nafisa_SEN1	Cytochrome c oxidase subunit 2	MT-CO2	NA	P00403	4.8606	0.2429	XT NP A	2023ms1276	mitochondrial electron transport, cytochrome c to oxygen [GO:0006123]; lactation [GO:0007595]; response to cold [GO:0009409]; positive regulation of hydrogen peroxide biosynthetic process [GO:0010729]; positive regulation of necrotic cell death [GO:0010940]; proton transmembrane transport [GO:1902600]; positive regulation of ATP biosynthetic process [GO:2001171]; ATP synthesis coupled electron transport [GO:0042773]	cytochrome-c oxidase activity [GO:0004129]; copper ion binding [GO:0005507]; protein binding [GO:0005515]	mitochondrion [GO:0005739]; mitochondrial inner membrane [GO:0005743]; membrane [GO:0016020]; integral component of membrane [GO:0016021]; respiratory chain complex IV [GO:0045277]
Nafisa_PRO7	Cytochrome c oxidase subunit 2	MT-CO2	NA	P00403	4.4137	-0.1412	XT NP A	2023ms1276	mitochondrial electron transport, cytochrome c to oxygen [GO:0006123]; lactation [GO:0007595]; response to cold [GO:0009409]; positive regulation of hydrogen peroxide biosynthetic process [GO:0010729]; positive regulation of necrotic cell death [GO:0010940]; proton transmembrane transport [GO:1902600]; positive regulation of ATP biosynthetic process [GO:2001171]; ATP synthesis coupled electron transport [GO:0042773]	cytochrome-c oxidase activity [GO:0004129]; copper ion binding [GO:0005507]; protein binding [GO:0005515]	mitochondrion [GO:0005739]; mitochondrial inner membrane [GO:0005743]; membrane [GO:0016020]; integral component of membrane [GO:0016021]; respiratory chain complex IV [GO:0045277]
Nafisa_PRO6	Cytochrome c oxidase subunit 2	MT-CO2	NA	P00403	4.0297	-0.5153	XT NP A	2023ms1276	mitochondrial electron transport, cytochrome c to oxygen [GO:0006123]; lactation [GO:0007595]; response to cold [GO:0009409]; positive regulation of hydrogen peroxide biosynthetic process [GO:0010729]; positive regulation of necrotic cell death [GO:0010940]; proton transmembrane transport [GO:1902600]; positive regulation of ATP biosynthetic process [GO:2001171]; ATP synthesis coupled electron transport [GO:0042773]	cytochrome-c oxidase activity [GO:0004129]; copper ion binding [GO:0005507]; protein binding [GO:0005515]	mitochondrion [GO:0005739]; mitochondrial inner membrane [GO:0005743]; membrane [GO:0016020]; integral component of membrane [GO:0016021]; respiratory chain complex IV [GO:0045277]
Nafisa_PRO5	Cytochrome c oxidase subunit 2	MT-CO2	NA	P00403	4.3031	-0.2341	XT NP A	2023ms1276	mitochondrial electron transport, cytochrome c to oxygen [GO:0006123]; lactation [GO:0007595]; response to cold [GO:0009409]; positive regulation of hydrogen peroxide biosynthetic process [GO:0010729]; positive regulation of necrotic cell death [GO:0010940]; proton transmembrane transport [GO:1902600]; positive regulation of ATP biosynthetic process [GO:2001171]; ATP synthesis coupled electron transport [GO:0042773]	cytochrome-c oxidase activity [GO:0004129]; copper ion binding [GO:0005507]; protein binding [GO:0005515]	mitochondrion [GO:0005739]; mitochondrial inner membrane [GO:0005743]; membrane [GO:0016020]; integral component of membrane [GO:0016021]; respiratory chain complex IV [GO:0045277]
Nafisa_PRO4	Cytochrome c oxidase subunit 2	MT-CO2	NA	P00403	4.28	-0.2922	XT NP A	2023ms1276	mitochondrial electron transport, cytochrome c to oxygen [GO:0006123]; lactation [GO:0007595]; response to cold [GO:0009409]; positive regulation of hydrogen peroxide biosynthetic process [GO:0010729]; positive regulation of necrotic cell death [GO:0010940]; proton transmembrane transport [GO:1902600]; positive regulation of ATP biosynthetic process [GO:2001171]; ATP synthesis coupled electron transport [GO:0042773]	cytochrome-c oxidase activity [GO:0004129]; copper ion binding [GO:0005507]; protein binding [GO:0005515]	mitochondrion [GO:0005739]; mitochondrial inner membrane [GO:0005743]; membrane [GO:0016020]; integral component of membrane [GO:0016021]; respiratory chain complex IV [GO:0045277]
Nafisa_PRO3	Cytochrome c oxidase subunit 2	MT-CO2	NA	P00403	4.2654	-0.3051	XT NP A	2023ms1276	mitochondrial electron transport, cytochrome c to oxygen [GO:0006123]; lactation [GO:0007595]; response to cold [GO:0009409]; positive regulation of hydrogen peroxide biosynthetic process [GO:0010729]; positive regulation of necrotic cell death [GO:0010940]; proton transmembrane transport [GO:1902600]; positive regulation of ATP biosynthetic process [GO:2001171]; ATP synthesis coupled electron transport [GO:0042773]	cytochrome-c oxidase activity [GO:0004129]; copper ion binding [GO:0005507]; protein binding [GO:0005515]	mitochondrion [GO:0005739]; mitochondrial inner membrane [GO:0005743]; membrane [GO:0016020]; integral component of membrane [GO:0016021]; respiratory chain complex IV [GO:0045277]
Nafisa_PRO2	Cytochrome c oxidase subunit 2	MT-CO2	NA	P00403	4.1872	-0.3646	XT NP A	2023ms1276	mitochondrial electron transport, cytochrome c to oxygen [GO:0006123]; lactation [GO:0007595]; response to cold [GO:0009409]; positive regulation of hydrogen peroxide biosynthetic process [GO:0010729]; positive regulation of necrotic cell death [GO:0010940]; proton transmembrane transport [GO:1902600]; positive regulation of ATP biosynthetic process [GO:2001171]; ATP synthesis coupled electron transport [GO:0042773]	cytochrome-c oxidase activity [GO:0004129]; copper ion binding [GO:0005507]; protein binding [GO:0005515]	mitochondrion [GO:0005739]; mitochondrial inner membrane [GO:0005743]; membrane [GO:0016020]; integral component of membrane [GO:0016021]; respiratory chain complex IV [GO:0045277]
Nafisa_PRO1	Cytochrome c oxidase subunit 2	MT-CO2	NA	P00403	4.1361	-0.4111	XT NP A	2023ms1276	mitochondrial electron transport, cytochrome c to oxygen [GO:0006123]; lactation [GO:0007595]; response to cold [GO:0009409]; positive regulation of hydrogen peroxide biosynthetic process [GO:0010729]; positive regulation of necrotic cell death [GO:0010940]; proton transmembrane transport [GO:1902600]; positive regulation of ATP biosynthetic process [GO:2001171]; ATP synthesis coupled electron transport [GO:0042773]	cytochrome-c oxidase activity [GO:0004129]; copper ion binding [GO:0005507]; protein binding [GO:0005515]	mitochondrion [GO:0005739]; mitochondrial inner membrane [GO:0005743]; membrane [GO:0016020]; integral component of membrane [GO:0016021]; respiratory chain complex IV [GO:0045277]
Nafisa_SEN7	Sulfotransferase 1C4;Isoform of O75897, Isoform 2 of Sulfotransferase 1C4	SULT1C4;SULT1C4	NA	O75897;O75897-2	5.3742	0.7614	XT NP B	2023ms1276	ethanol catabolic process [GO:0006068]; xenobiotic metabolic process [GO:0006805]; flavonoid metabolic process [GO:0009812]; doxorubicin metabolic process [GO:0044598]; 3'-phosphoadenosine 5'-phosphosulfate metabolic process [GO:0050427]; sulfation [GO:0051923];	aryl sulfotransferase activity [GO:0004062]; sulfotransferase activity [GO:0008146];	cytosol [GO:0005829]; cytoplasm [GO:0005737];
Nafisa_SEN6	Sulfotransferase 1C4;Isoform of O75897, Isoform 2 of Sulfotransferase 1C4	SULT1C4;SULT1C4	NA	O75897;O75897-2	5.4072	0.7801	XT NP B	2023ms1276	ethanol catabolic process [GO:0006068]; xenobiotic metabolic process [GO:0006805]; flavonoid metabolic process [GO:0009812]; doxorubicin metabolic process [GO:0044598]; 3'-phosphoadenosine 5'-phosphosulfate metabolic process [GO:0050427]; sulfation [GO:0051923];	aryl sulfotransferase activity [GO:0004062]; sulfotransferase activity [GO:0008146];	cytosol [GO:0005829]; cytoplasm [GO:0005737];
Nafisa_SEN5	Sulfotransferase 1C4;Isoform of O75897, Isoform 2 of Sulfotransferase 1C4	SULT1C4;SULT1C4	NA	O75897;O75897-2	5.4033	0.7502	XT NP B	2023ms1276	ethanol catabolic process [GO:0006068]; xenobiotic metabolic process [GO:0006805]; flavonoid metabolic process [GO:0009812]; doxorubicin metabolic process [GO:0044598]; 3'-phosphoadenosine 5'-phosphosulfate metabolic process [GO:0050427]; sulfation [GO:0051923];	aryl sulfotransferase activity [GO:0004062]; sulfotransferase activity [GO:0008146];	cytosol [GO:0005829]; cytoplasm [GO:0005737];
Nafisa_SEN4	Sulfotransferase 1C4;Isoform of O75897, Isoform 2 of Sulfotransferase 1C4	SULT1C4;SULT1C4	NA	O75897;O75897-2	5.427	0.8067	XT NP B	2023ms1276	ethanol catabolic process [GO:0006068]; xenobiotic metabolic process [GO:0006805]; flavonoid metabolic process [GO:0009812]; doxorubicin metabolic process [GO:0044598]; 3'-phosphoadenosine 5'-phosphosulfate metabolic process [GO:0050427]; sulfation [GO:0051923];	aryl sulfotransferase activity [GO:0004062]; sulfotransferase activity [GO:0008146];	cytosol [GO:0005829]; cytoplasm [GO:0005737];
Nafisa_SEN3	Sulfotransferase 1C4;Isoform of O75897, Isoform 2 of Sulfotransferase 1C4	SULT1C4;SULT1C4	NA	O75897;O75897-2	5.4084	0.7887	XT NP B	2023ms1276	ethanol catabolic process [GO:0006068]; xenobiotic metabolic process [GO:0006805]; flavonoid metabolic process [GO:0009812]; doxorubicin metabolic process [GO:0044598]; 3'-phosphoadenosine 5'-phosphosulfate metabolic process [GO:0050427]; sulfation [GO:0051923];	aryl sulfotransferase activity [GO:0004062]; sulfotransferase activity [GO:0008146];	cytosol [GO:0005829]; cytoplasm [GO:0005737];
Nafisa_SEN2	Sulfotransferase 1C4;Isoform of O75897, Isoform 2 of Sulfotransferase 1C4	SULT1C4;SULT1C4	NA	O75897;O75897-2	5.3863	0.7534	XT NP B	2023ms1276	ethanol catabolic process [GO:0006068]; xenobiotic metabolic process [GO:0006805]; flavonoid metabolic process [GO:0009812]; doxorubicin metabolic process [GO:0044598]; 3'-phosphoadenosine 5'-phosphosulfate metabolic process [GO:0050427]; sulfation [GO:0051923];	aryl sulfotransferase activity [GO:0004062]; sulfotransferase activity [GO:0008146];	cytosol [GO:0005829]; cytoplasm [GO:0005737];
Nafisa_SEN1	Sulfotransferase 1C4;Isoform of O75897, Isoform 2 of Sulfotransferase 1C4	SULT1C4;SULT1C4	NA	O75897;O75897-2	5.3858	0.7681	XT NP B	2023ms1276	ethanol catabolic process [GO:0006068]; xenobiotic metabolic process [GO:0006805]; flavonoid metabolic process [GO:0009812]; doxorubicin metabolic process [GO:0044598]; 3'-phosphoadenosine 5'-phosphosulfate metabolic process [GO:0050427]; sulfation [GO:0051923];	aryl sulfotransferase activity [GO:0004062]; sulfotransferase activity [GO:0008146];	cytosol [GO:0005829]; cytoplasm [GO:0005737];
Nafisa_PRO7	Sulfotransferase 1C4;Isoform of O75897, Isoform 2 of Sulfotransferase 1C4	SULT1C4;SULT1C4	NA	O75897;O75897-2	5.4819	0.927	XT NP B	2023ms1276	ethanol catabolic process [GO:0006068]; xenobiotic metabolic process [GO:0006805]; flavonoid metabolic process [GO:0009812]; doxorubicin metabolic process [GO:0044598]; 3'-phosphoadenosine 5'-phosphosulfate metabolic process [GO:0050427]; sulfation [GO:0051923];	aryl sulfotransferase activity [GO:0004062]; sulfotransferase activity [GO:0008146];	cytosol [GO:0005829]; cytoplasm [GO:0005737];
Nafisa_PRO6	Sulfotransferase 1C4;Isoform of O75897, Isoform 2 of Sulfotransferase 1C4	SULT1C4;SULT1C4	NA	O75897;O75897-2	5.4723	0.9272	XT NP B	2023ms1276	ethanol catabolic process [GO:0006068]; xenobiotic metabolic process [GO:0006805]; flavonoid metabolic process [GO:0009812]; doxorubicin metabolic process [GO:0044598]; 3'-phosphoadenosine 5'-phosphosulfate metabolic process [GO:0050427]; sulfation [GO:0051923];	aryl sulfotransferase activity [GO:0004062]; sulfotransferase activity [GO:0008146];	cytosol [GO:0005829]; cytoplasm [GO:0005737];
Nafisa_PRO5	Sulfotransferase 1C4;Isoform of O75897, Isoform 2 of Sulfotransferase 1C4	SULT1C4;SULT1C4	NA	O75897;O75897-2	5.4915	0.9543	XT NP B	2023ms1276	ethanol catabolic process [GO:0006068]; xenobiotic metabolic process [GO:0006805]; flavonoid metabolic process [GO:0009812]; doxorubicin metabolic process [GO:0044598]; 3'-phosphoadenosine 5'-phosphosulfate metabolic process [GO:0050427]; sulfation [GO:0051923];	aryl sulfotransferase activity [GO:0004062]; sulfotransferase activity [GO:0008146];	cytosol [GO:0005829]; cytoplasm [GO:0005737];
Nafisa_PRO4	Sulfotransferase 1C4;Isoform of O75897, Isoform 2 of Sulfotransferase 1C4	SULT1C4;SULT1C4	NA	O75897;O75897-2	5.5011	0.9289	XT NP B	2023ms1276	ethanol catabolic process [GO:0006068]; xenobiotic metabolic process [GO:0006805]; flavonoid metabolic process [GO:0009812]; doxorubicin metabolic process [GO:0044598]; 3'-phosphoadenosine 5'-phosphosulfate metabolic process [GO:0050427]; sulfation [GO:0051923];	aryl sulfotransferase activity [GO:0004062]; sulfotransferase activity [GO:0008146];	cytosol [GO:0005829]; cytoplasm [GO:0005737];
Nafisa_PRO3	Sulfotransferase 1C4;Isoform of O75897, Isoform 2 of Sulfotransferase 1C4	SULT1C4;SULT1C4	NA	O75897;O75897-2	5.4617	0.8912	XT NP B	2023ms1276	ethanol catabolic process [GO:0006068]; xenobiotic metabolic process [GO:0006805]; flavonoid metabolic process [GO:0009812]; doxorubicin metabolic process [GO:0044598]; 3'-phosphoadenosine 5'-phosphosulfate metabolic process [GO:0050427]; sulfation [GO:0051923];	aryl sulfotransferase activity [GO:0004062]; sulfotransferase activity [GO:0008146];	cytosol [GO:0005829]; cytoplasm [GO:0005737];
Nafisa_PRO2	Sulfotransferase 1C4;Isoform of O75897, Isoform 2 of Sulfotransferase 1C4	SULT1C4;SULT1C4	NA	O75897;O75897-2	5.4613	0.9095	XT NP B	2023ms1276	ethanol catabolic process [GO:0006068]; xenobiotic metabolic process [GO:0006805]; flavonoid metabolic process [GO:0009812]; doxorubicin metabolic process [GO:0044598]; 3'-phosphoadenosine 5'-phosphosulfate metabolic process [GO:0050427]; sulfation [GO:0051923];	aryl sulfotransferase activity [GO:0004062]; sulfotransferase activity [GO:0008146];	cytosol [GO:0005829]; cytoplasm [GO:0005737];
Nafisa_PRO1	Sulfotransferase 1C4;Isoform of O75897, Isoform 2 of Sulfotransferase 1C4	SULT1C4;SULT1C4	NA	O75897;O75897-2	5.4606	0.9133	XT NP B	2023ms1276	ethanol catabolic process [GO:0006068]; xenobiotic metabolic process [GO:0006805]; flavonoid metabolic process [GO:0009812]; doxorubicin metabolic process [GO:0044598]; 3'-phosphoadenosine 5'-phosphosulfate metabolic process [GO:0050427]; sulfation [GO:0051923];	aryl sulfotransferase activity [GO:0004062]; sulfotransferase activity [GO:0008146];	cytosol [GO:0005829]; cytoplasm [GO:0005737];
Nafisa_SEN7	Spindle and kinetochore-associated protein 3	SKA3	Q8IX90	Q8IX90	4.2488	-0.3639	XT NP A	2023ms1276	mitotic cell cycle [GO:0000278]; chromosome segregation [GO:0007059]; regulation of microtubule polymerization or depolymerization [GO:0031110]; cell division [GO:0051301]	protein binding [GO:0005515]	kinetochore [GO:0000776]; centrosome [GO:0005813]; cytosol [GO:0005829]; spindle microtubule [GO:0005876]; mitotic spindle [GO:0072686]; outer kinetochore [GO:0000940]
Nafisa_SEN6	Spindle and kinetochore-associated protein 3	SKA3	Q8IX90	Q8IX90	4.4796	-0.1475	XT NP A	2023ms1276	mitotic cell cycle [GO:0000278]; chromosome segregation [GO:0007059]; regulation of microtubule polymerization or depolymerization [GO:0031110]; cell division [GO:0051301]	protein binding [GO:0005515]	kinetochore [GO:0000776]; centrosome [GO:0005813]; cytosol [GO:0005829]; spindle microtubule [GO:0005876]; mitotic spindle [GO:0072686]; outer kinetochore [GO:0000940]
Nafisa_SEN5	Spindle and kinetochore-associated protein 3	SKA3	Q8IX90	Q8IX90	4.6311	-0.022	XT NP A	2023ms1276	mitotic cell cycle [GO:0000278]; chromosome segregation [GO:0007059]; regulation of microtubule polymerization or depolymerization [GO:0031110]; cell division [GO:0051301]	protein binding [GO:0005515]	kinetochore [GO:0000776]; centrosome [GO:0005813]; cytosol [GO:0005829]; spindle microtubule [GO:0005876]; mitotic spindle [GO:0072686]; outer kinetochore [GO:0000940]
Nafisa_SEN4	Spindle and kinetochore-associated protein 3	SKA3	Q8IX90	Q8IX90	4.7354	0.1151	XT NP A	2023ms1276	mitotic cell cycle [GO:0000278]; chromosome segregation [GO:0007059]; regulation of microtubule polymerization or depolymerization [GO:0031110]; cell division [GO:0051301]	protein binding [GO:0005515]	kinetochore [GO:0000776]; centrosome [GO:0005813]; cytosol [GO:0005829]; spindle microtubule [GO:0005876]; mitotic spindle [GO:0072686]; outer kinetochore [GO:0000940]
Nafisa_SEN3	Spindle and kinetochore-associated protein 3	SKA3	Q8IX90	Q8IX90	4.5169	-0.1028	XT NP A	2023ms1276	mitotic cell cycle [GO:0000278]; chromosome segregation [GO:0007059]; regulation of microtubule polymerization or depolymerization [GO:0031110]; cell division [GO:0051301]	protein binding [GO:0005515]	kinetochore [GO:0000776]; centrosome [GO:0005813]; cytosol [GO:0005829]; spindle microtubule [GO:0005876]; mitotic spindle [GO:0072686]; outer kinetochore [GO:0000940]
Nafisa_SEN2	Spindle and kinetochore-associated protein 3	SKA3	Q8IX90	Q8IX90	4.4974	-0.1355	XT NP A	2023ms1276	mitotic cell cycle [GO:0000278]; chromosome segregation [GO:0007059]; regulation of microtubule polymerization or depolymerization [GO:0031110]; cell division [GO:0051301]	protein binding [GO:0005515]	kinetochore [GO:0000776]; centrosome [GO:0005813]; cytosol [GO:0005829]; spindle microtubule [GO:0005876]; mitotic spindle [GO:0072686]; outer kinetochore [GO:0000940]
Nafisa_SEN1	Spindle and kinetochore-associated protein 3	SKA3	Q8IX90	Q8IX90	4.4602	-0.1575	XT NP A	2023ms1276	mitotic cell cycle [GO:0000278]; chromosome segregation [GO:0007059]; regulation of microtubule polymerization or depolymerization [GO:0031110]; cell division [GO:0051301]	protein binding [GO:0005515]	kinetochore [GO:0000776]; centrosome [GO:0005813]; cytosol [GO:0005829]; spindle microtubule [GO:0005876]; mitotic spindle [GO:0072686]; outer kinetochore [GO:0000940]
Nafisa_PRO5	Spindle and kinetochore-associated protein 3	SKA3	Q8IX90	Q8IX90	4.3352	-0.202	XT NP A	2023ms1276	mitotic cell cycle [GO:0000278]; chromosome segregation [GO:0007059]; regulation of microtubule polymerization or depolymerization [GO:0031110]; cell division [GO:0051301]	protein binding [GO:0005515]	kinetochore [GO:0000776]; centrosome [GO:0005813]; cytosol [GO:0005829]; spindle microtubule [GO:0005876]; mitotic spindle [GO:0072686]; outer kinetochore [GO:0000940]
Nafisa_PRO3	Spindle and kinetochore-associated protein 3	SKA3	Q8IX90	Q8IX90	4.8338	0.2633	XT NP A	2023ms1276	mitotic cell cycle [GO:0000278]; chromosome segregation [GO:0007059]; regulation of microtubule polymerization or depolymerization [GO:0031110]; cell division [GO:0051301]	protein binding [GO:0005515]	kinetochore [GO:0000776]; centrosome [GO:0005813]; cytosol [GO:0005829]; spindle microtubule [GO:0005876]; mitotic spindle [GO:0072686]; outer kinetochore [GO:0000940]
Nafisa_PRO2	Spindle and kinetochore-associated protein 3	SKA3	Q8IX90	Q8IX90	4.3784	-0.1734	XT NP A	2023ms1276	mitotic cell cycle [GO:0000278]; chromosome segregation [GO:0007059]; regulation of microtubule polymerization or depolymerization [GO:0031110]; cell division [GO:0051301]	protein binding [GO:0005515]	kinetochore [GO:0000776]; centrosome [GO:0005813]; cytosol [GO:0005829]; spindle microtubule [GO:0005876]; mitotic spindle [GO:0072686]; outer kinetochore [GO:0000940]
Nafisa_SEN7	Ankyrin repeat and SOCS box protein 6	ASB6	F6TX30	Q9NWX5	4.1042	-0.5086	XT NP B	2023ms1276	protein ubiquitination [GO:0016567]; intracellular signal transduction [GO:0035556]	protein binding [GO:0005515]	cytosol [GO:0005829]
Nafisa_SEN6	Ankyrin repeat and SOCS box protein 6	ASB6	F6TX30	Q9NWX5	4.3574	-0.2697	XT NP B	2023ms1276	protein ubiquitination [GO:0016567]; intracellular signal transduction [GO:0035556]	protein binding [GO:0005515]	cytosol [GO:0005829]
Nafisa_SEN5	Ankyrin repeat and SOCS box protein 6	ASB6	F6TX30	Q9NWX5	4.1601	-0.493	XT NP B	2023ms1276	protein ubiquitination [GO:0016567]; intracellular signal transduction [GO:0035556]	protein binding [GO:0005515]	cytosol [GO:0005829]
Nafisa_SEN4	Ankyrin repeat and SOCS box protein 6	ASB6	F6TX30	Q9NWX5	4.1619	-0.4584	XT NP B	2023ms1276	protein ubiquitination [GO:0016567]; intracellular signal transduction [GO:0035556]	protein binding [GO:0005515]	cytosol [GO:0005829]
Nafisa_SEN3	Ankyrin repeat and SOCS box protein 6	ASB6	F6TX30	Q9NWX5	3.9719	-0.6478	XT NP B	2023ms1276	protein ubiquitination [GO:0016567]; intracellular signal transduction [GO:0035556]	protein binding [GO:0005515]	cytosol [GO:0005829]
Nafisa_SEN2	Ankyrin repeat and SOCS box protein 6	ASB6	F6TX30	Q9NWX5	4.3467	-0.2862	XT NP B	2023ms1276	protein ubiquitination [GO:0016567]; intracellular signal transduction [GO:0035556]	protein binding [GO:0005515]	cytosol [GO:0005829]
Nafisa_SEN1	Ankyrin repeat and SOCS box protein 6	ASB6	F6TX30	Q9NWX5	4.2534	-0.3643	XT NP B	2023ms1276	protein ubiquitination [GO:0016567]; intracellular signal transduction [GO:0035556]	protein binding [GO:0005515]	cytosol [GO:0005829]
Nafisa_PRO5	Ankyrin repeat and SOCS box protein 6	ASB6	F6TX30	Q9NWX5	3.7811	-0.7561	XT NP B	2023ms1276	protein ubiquitination [GO:0016567]; intracellular signal transduction [GO:0035556]	protein binding [GO:0005515]	cytosol [GO:0005829]
Nafisa_PRO4	Ankyrin repeat and SOCS box protein 6	ASB6	F6TX30	Q9NWX5	3.8814	-0.6908	XT NP B	2023ms1276	protein ubiquitination [GO:0016567]; intracellular signal transduction [GO:0035556]	protein binding [GO:0005515]	cytosol [GO:0005829]
Nafisa_PRO1	Ankyrin repeat and SOCS box protein 6	ASB6	F6TX30	Q9NWX5	3.4012	-1.146	XT NP B	2023ms1276	protein ubiquitination [GO:0016567]; intracellular signal transduction [GO:0035556]	protein binding [GO:0005515]	cytosol [GO:0005829]
Nafisa_SEN7	Olfactory receptor 1M1	OR1M1	Q8NGA1	Q8NGA1	4.4081	-0.2047	XT NP B	2023ms1276	G protein-coupled receptor signaling pathway [GO:0007186]; detection of chemical stimulus involved in sensory perception of smell [GO:0050911]	G protein-coupled receptor activity [GO:0004930]; olfactory receptor activity [GO:0004984]	plasma membrane [GO:0005886]; integral component of membrane [GO:0016021]
Nafisa_SEN6	Olfactory receptor 1M1	OR1M1	Q8NGA1	Q8NGA1	4.5762	-0.0509	XT NP B	2023ms1276	G protein-coupled receptor signaling pathway [GO:0007186]; detection of chemical stimulus involved in sensory perception of smell [GO:0050911]	G protein-coupled receptor activity [GO:0004930]; olfactory receptor activity [GO:0004984]	plasma membrane [GO:0005886]; integral component of membrane [GO:0016021]
Nafisa_SEN5	Olfactory receptor 1M1	OR1M1	Q8NGA1	Q8NGA1	4.5322	-0.1209	XT NP B	2023ms1276	G protein-coupled receptor signaling pathway [GO:0007186]; detection of chemical stimulus involved in sensory perception of smell [GO:0050911]	G protein-coupled receptor activity [GO:0004930]; olfactory receptor activity [GO:0004984]	plasma membrane [GO:0005886]; integral component of membrane [GO:0016021]
Nafisa_SEN4	Olfactory receptor 1M1	OR1M1	Q8NGA1	Q8NGA1	4.5137	-0.1067	XT NP B	2023ms1276	G protein-coupled receptor signaling pathway [GO:0007186]; detection of chemical stimulus involved in sensory perception of smell [GO:0050911]	G protein-coupled receptor activity [GO:0004930]; olfactory receptor activity [GO:0004984]	plasma membrane [GO:0005886]; integral component of membrane [GO:0016021]
Nafisa_SEN3	Olfactory receptor 1M1	OR1M1	Q8NGA1	Q8NGA1	4.5548	-0.0648	XT NP B	2023ms1276	G protein-coupled receptor signaling pathway [GO:0007186]; detection of chemical stimulus involved in sensory perception of smell [GO:0050911]	G protein-coupled receptor activity [GO:0004930]; olfactory receptor activity [GO:0004984]	plasma membrane [GO:0005886]; integral component of membrane [GO:0016021]
Nafisa_SEN2	Olfactory receptor 1M1	OR1M1	Q8NGA1	Q8NGA1	4.5881	-0.0448	XT NP B	2023ms1276	G protein-coupled receptor signaling pathway [GO:0007186]; detection of chemical stimulus involved in sensory perception of smell [GO:0050911]	G protein-coupled receptor activity [GO:0004930]; olfactory receptor activity [GO:0004984]	plasma membrane [GO:0005886]; integral component of membrane [GO:0016021]
Nafisa_SEN1	Olfactory receptor 1M1	OR1M1	Q8NGA1	Q8NGA1	4.5089	-0.1088	XT NP B	2023ms1276	G protein-coupled receptor signaling pathway [GO:0007186]; detection of chemical stimulus involved in sensory perception of smell [GO:0050911]	G protein-coupled receptor activity [GO:0004930]; olfactory receptor activity [GO:0004984]	plasma membrane [GO:0005886]; integral component of membrane [GO:0016021]
Nafisa_PRO7	Olfactory receptor 1M1	OR1M1	Q8NGA1	Q8NGA1	4.0915	-0.4634	XT NP B	2023ms1276	G protein-coupled receptor signaling pathway [GO:0007186]; detection of chemical stimulus involved in sensory perception of smell [GO:0050911]	G protein-coupled receptor activity [GO:0004930]; olfactory receptor activity [GO:0004984]	plasma membrane [GO:0005886]; integral component of membrane [GO:0016021]
Nafisa_PRO6	Olfactory receptor 1M1	OR1M1	Q8NGA1	Q8NGA1	4.0448	-0.5002	XT NP B	2023ms1276	G protein-coupled receptor signaling pathway [GO:0007186]; detection of chemical stimulus involved in sensory perception of smell [GO:0050911]	G protein-coupled receptor activity [GO:0004930]; olfactory receptor activity [GO:0004984]	plasma membrane [GO:0005886]; integral component of membrane [GO:0016021]
Nafisa_PRO5	Olfactory receptor 1M1	OR1M1	Q8NGA1	Q8NGA1	4.1158	-0.4214	XT NP B	2023ms1276	G protein-coupled receptor signaling pathway [GO:0007186]; detection of chemical stimulus involved in sensory perception of smell [GO:0050911]	G protein-coupled receptor activity [GO:0004930]; olfactory receptor activity [GO:0004984]	plasma membrane [GO:0005886]; integral component of membrane [GO:0016021]
Nafisa_PRO4	Olfactory receptor 1M1	OR1M1	Q8NGA1	Q8NGA1	4.1404	-0.4318	XT NP B	2023ms1276	G protein-coupled receptor signaling pathway [GO:0007186]; detection of chemical stimulus involved in sensory perception of smell [GO:0050911]	G protein-coupled receptor activity [GO:0004930]; olfactory receptor activity [GO:0004984]	plasma membrane [GO:0005886]; integral component of membrane [GO:0016021]
Nafisa_PRO3	Olfactory receptor 1M1	OR1M1	Q8NGA1	Q8NGA1	4.0399	-0.5306	XT NP B	2023ms1276	G protein-coupled receptor signaling pathway [GO:0007186]; detection of chemical stimulus involved in sensory perception of smell [GO:0050911]	G protein-coupled receptor activity [GO:0004930]; olfactory receptor activity [GO:0004984]	plasma membrane [GO:0005886]; integral component of membrane [GO:0016021]
Nafisa_PRO2	Olfactory receptor 1M1	OR1M1	Q8NGA1	Q8NGA1	4.0482	-0.5036	XT NP B	2023ms1276	G protein-coupled receptor signaling pathway [GO:0007186]; detection of chemical stimulus involved in sensory perception of smell [GO:0050911]	G protein-coupled receptor activity [GO:0004930]; olfactory receptor activity [GO:0004984]	plasma membrane [GO:0005886]; integral component of membrane [GO:0016021]
Nafisa_SEN7	MAX gene-associated protein;Isoform of Q8IWI9, Isoform 2 of MAX gene-associated protein	MGA;MGA	NA	Q8IWI9;Q8IWI9-3	3.9709	-0.6419	XT NP A	2023ms1276	regulation of transcription by RNA polymerase II [GO:0006357]; cell fate specification [GO:0001708];	DNA-binding transcription factor activity, RNA polymerase II-specific [GO:0000981]; protein binding [GO:0005515]; protein dimerization activity [GO:0046983]; RNA polymerase II cis-regulatory region sequence-specific DNA binding [GO:0000978];	nucleoplasm [GO:0005654]; chromatin [GO:0000785]; MLL1 complex [GO:0071339];
Nafisa_SEN6	MAX gene-associated protein;Isoform of Q8IWI9, Isoform 2 of MAX gene-associated protein	MGA;MGA	NA	Q8IWI9;Q8IWI9-3	4.032	-0.5951	XT NP A	2023ms1276	regulation of transcription by RNA polymerase II [GO:0006357]; cell fate specification [GO:0001708];	DNA-binding transcription factor activity, RNA polymerase II-specific [GO:0000981]; protein binding [GO:0005515]; protein dimerization activity [GO:0046983]; RNA polymerase II cis-regulatory region sequence-specific DNA binding [GO:0000978];	nucleoplasm [GO:0005654]; chromatin [GO:0000785]; MLL1 complex [GO:0071339];
Nafisa_SEN5	MAX gene-associated protein;Isoform of Q8IWI9, Isoform 2 of MAX gene-associated protein	MGA;MGA	NA	Q8IWI9;Q8IWI9-3	3.9957	-0.6574	XT NP A	2023ms1276	regulation of transcription by RNA polymerase II [GO:0006357]; cell fate specification [GO:0001708];	DNA-binding transcription factor activity, RNA polymerase II-specific [GO:0000981]; protein binding [GO:0005515]; protein dimerization activity [GO:0046983]; RNA polymerase II cis-regulatory region sequence-specific DNA binding [GO:0000978];	nucleoplasm [GO:0005654]; chromatin [GO:0000785]; MLL1 complex [GO:0071339];
Nafisa_SEN4	MAX gene-associated protein;Isoform of Q8IWI9, Isoform 2 of MAX gene-associated protein	MGA;MGA	NA	Q8IWI9;Q8IWI9-3	3.9139	-0.7065	XT NP A	2023ms1276	regulation of transcription by RNA polymerase II [GO:0006357]; cell fate specification [GO:0001708];	DNA-binding transcription factor activity, RNA polymerase II-specific [GO:0000981]; protein binding [GO:0005515]; protein dimerization activity [GO:0046983]; RNA polymerase II cis-regulatory region sequence-specific DNA binding [GO:0000978];	nucleoplasm [GO:0005654]; chromatin [GO:0000785]; MLL1 complex [GO:0071339];
Nafisa_SEN3	MAX gene-associated protein;Isoform of Q8IWI9, Isoform 2 of MAX gene-associated protein	MGA;MGA	NA	Q8IWI9;Q8IWI9-3	3.9511	-0.6685	XT NP A	2023ms1276	regulation of transcription by RNA polymerase II [GO:0006357]; cell fate specification [GO:0001708];	DNA-binding transcription factor activity, RNA polymerase II-specific [GO:0000981]; protein binding [GO:0005515]; protein dimerization activity [GO:0046983]; RNA polymerase II cis-regulatory region sequence-specific DNA binding [GO:0000978];	nucleoplasm [GO:0005654]; chromatin [GO:0000785]; MLL1 complex [GO:0071339];
Nafisa_SEN2	MAX gene-associated protein;Isoform of Q8IWI9, Isoform 2 of MAX gene-associated protein	MGA;MGA	NA	Q8IWI9;Q8IWI9-3	4.0353	-0.5977	XT NP A	2023ms1276	regulation of transcription by RNA polymerase II [GO:0006357]; cell fate specification [GO:0001708];	DNA-binding transcription factor activity, RNA polymerase II-specific [GO:0000981]; protein binding [GO:0005515]; protein dimerization activity [GO:0046983]; RNA polymerase II cis-regulatory region sequence-specific DNA binding [GO:0000978];	nucleoplasm [GO:0005654]; chromatin [GO:0000785]; MLL1 complex [GO:0071339];
Nafisa_SEN1	MAX gene-associated protein;Isoform of Q8IWI9, Isoform 2 of MAX gene-associated protein	MGA;MGA	NA	Q8IWI9;Q8IWI9-3	3.9745	-0.6432	XT NP A	2023ms1276	regulation of transcription by RNA polymerase II [GO:0006357]; cell fate specification [GO:0001708];	DNA-binding transcription factor activity, RNA polymerase II-specific [GO:0000981]; protein binding [GO:0005515]; protein dimerization activity [GO:0046983]; RNA polymerase II cis-regulatory region sequence-specific DNA binding [GO:0000978];	nucleoplasm [GO:0005654]; chromatin [GO:0000785]; MLL1 complex [GO:0071339];
Nafisa_PRO5	MAX gene-associated protein;Isoform of Q8IWI9, Isoform 2 of MAX gene-associated protein	MGA;MGA	NA	Q8IWI9;Q8IWI9-3	3.527	-1.0102	XT NP A	2023ms1276	regulation of transcription by RNA polymerase II [GO:0006357]; cell fate specification [GO:0001708];	DNA-binding transcription factor activity, RNA polymerase II-specific [GO:0000981]; protein binding [GO:0005515]; protein dimerization activity [GO:0046983]; RNA polymerase II cis-regulatory region sequence-specific DNA binding [GO:0000978];	nucleoplasm [GO:0005654]; chromatin [GO:0000785]; MLL1 complex [GO:0071339];
Nafisa_PRO4	MAX gene-associated protein;Isoform of Q8IWI9, Isoform 2 of MAX gene-associated protein	MGA;MGA	NA	Q8IWI9;Q8IWI9-3	3.9396	-0.6326	XT NP A	2023ms1276	regulation of transcription by RNA polymerase II [GO:0006357]; cell fate specification [GO:0001708];	DNA-binding transcription factor activity, RNA polymerase II-specific [GO:0000981]; protein binding [GO:0005515]; protein dimerization activity [GO:0046983]; RNA polymerase II cis-regulatory region sequence-specific DNA binding [GO:0000978];	nucleoplasm [GO:0005654]; chromatin [GO:0000785]; MLL1 complex [GO:0071339];
Nafisa_SEN7	Uncharacterized protein;Translin-associated factor X	TSNAX;TSNAX	NA	G3MY03;Q0VC87	3.6844	-0.9284	XT NP B	2023ms1276	;	;	;
Nafisa_SEN5	Uncharacterized protein;Translin-associated factor X	TSNAX;TSNAX	NA	G3MY03;Q0VC87	3.8424	-0.8107	XT NP B	2023ms1276	;	;	;
Nafisa_SEN4	Uncharacterized protein;Translin-associated factor X	TSNAX;TSNAX	NA	G3MY03;Q0VC87	3.6212	-0.9992	XT NP B	2023ms1276	;	;	;
Nafisa_SEN3	Uncharacterized protein;Translin-associated factor X	TSNAX;TSNAX	NA	G3MY03;Q0VC87	3.7122	-0.9074	XT NP B	2023ms1276	;	;	;
Nafisa_SEN2	Uncharacterized protein;Translin-associated factor X	TSNAX;TSNAX	NA	G3MY03;Q0VC87	3.6865	-0.9464	XT NP B	2023ms1276	;	;	;
Nafisa_SEN1	Uncharacterized protein;Translin-associated factor X	TSNAX;TSNAX	NA	G3MY03;Q0VC87	3.6698	-0.9479	XT NP B	2023ms1276	;	;	;
Nafisa_PRO7	Uncharacterized protein;Translin-associated factor X	TSNAX;TSNAX	NA	G3MY03;Q0VC87	3.9983	-0.5566	XT NP B	2023ms1276	;	;	;
Nafisa_PRO6	Uncharacterized protein;Translin-associated factor X	TSNAX;TSNAX	NA	G3MY03;Q0VC87	3.626	-0.919	XT NP B	2023ms1276	;	;	;
Nafisa_PRO5	Uncharacterized protein;Translin-associated factor X	TSNAX;TSNAX	NA	G3MY03;Q0VC87	3.7099	-0.8273	XT NP B	2023ms1276	;	;	;
Nafisa_PRO4	Uncharacterized protein;Translin-associated factor X	TSNAX;TSNAX	NA	G3MY03;Q0VC87	3.6056	-0.9666	XT NP B	2023ms1276	;	;	;
Nafisa_PRO3	Uncharacterized protein;Translin-associated factor X	TSNAX;TSNAX	NA	G3MY03;Q0VC87	3.751	-0.8196	XT NP B	2023ms1276	;	;	;
Nafisa_PRO2	Uncharacterized protein;Translin-associated factor X	TSNAX;TSNAX	NA	G3MY03;Q0VC87	3.7875	-0.7643	XT NP B	2023ms1276	;	;	;
Nafisa_PRO1	Uncharacterized protein;Translin-associated factor X	TSNAX;TSNAX	NA	G3MY03;Q0VC87	3.5887	-0.9586	XT NP B	2023ms1276	;	;	;
Nafisa_SEN7	Homeobox protein PKNOX1;Isoform of P55347, Isoform 2 of Homeobox protein PKNOX1;Homeobox protein PKNOX1	PKNOX1;PKNOX1;PKNOX1	NA	P55347;P55347-2;Q2HJ84	3.7531	-0.8596	XT NP A	2023ms1276	transcription by RNA polymerase II [GO:0006366]; T cell differentiation [GO:0030217]; erythrocyte differentiation [GO:0030218]; camera-type eye development [GO:0043010]; positive regulation of transcription by RNA polymerase II [GO:0045944]; regulation of transcription by RNA polymerase II [GO:0006357]; angiogenesis [GO:0001525]; ;	DNA-binding transcription factor activity, RNA polymerase II-specific [GO:0000981]; chromatin binding [GO:0003682]; DNA-binding transcription factor activity [GO:0003700]; protein binding [GO:0005515]; sequence-specific double-stranded DNA binding [GO:1990837]; RNA polymerase II cis-regulatory region sequence-specific DNA binding [GO:0000978]; ;	nucleus [GO:0005634]; cytoplasm [GO:0005737]; chromatin [GO:0000785]; transcription regulator complex [GO:0005667]; ;
Nafisa_SEN6	Homeobox protein PKNOX1;Isoform of P55347, Isoform 2 of Homeobox protein PKNOX1;Homeobox protein PKNOX1	PKNOX1;PKNOX1;PKNOX1	NA	P55347;P55347-2;Q2HJ84	3.9027	-0.7244	XT NP A	2023ms1276	transcription by RNA polymerase II [GO:0006366]; T cell differentiation [GO:0030217]; erythrocyte differentiation [GO:0030218]; camera-type eye development [GO:0043010]; positive regulation of transcription by RNA polymerase II [GO:0045944]; regulation of transcription by RNA polymerase II [GO:0006357]; angiogenesis [GO:0001525]; ;	DNA-binding transcription factor activity, RNA polymerase II-specific [GO:0000981]; chromatin binding [GO:0003682]; DNA-binding transcription factor activity [GO:0003700]; protein binding [GO:0005515]; sequence-specific double-stranded DNA binding [GO:1990837]; RNA polymerase II cis-regulatory region sequence-specific DNA binding [GO:0000978]; ;	nucleus [GO:0005634]; cytoplasm [GO:0005737]; chromatin [GO:0000785]; transcription regulator complex [GO:0005667]; ;
Nafisa_SEN5	Homeobox protein PKNOX1;Isoform of P55347, Isoform 2 of Homeobox protein PKNOX1;Homeobox protein PKNOX1	PKNOX1;PKNOX1;PKNOX1	NA	P55347;P55347-2;Q2HJ84	3.9369	-0.7163	XT NP A	2023ms1276	transcription by RNA polymerase II [GO:0006366]; T cell differentiation [GO:0030217]; erythrocyte differentiation [GO:0030218]; camera-type eye development [GO:0043010]; positive regulation of transcription by RNA polymerase II [GO:0045944]; regulation of transcription by RNA polymerase II [GO:0006357]; angiogenesis [GO:0001525]; ;	DNA-binding transcription factor activity, RNA polymerase II-specific [GO:0000981]; chromatin binding [GO:0003682]; DNA-binding transcription factor activity [GO:0003700]; protein binding [GO:0005515]; sequence-specific double-stranded DNA binding [GO:1990837]; RNA polymerase II cis-regulatory region sequence-specific DNA binding [GO:0000978]; ;	nucleus [GO:0005634]; cytoplasm [GO:0005737]; chromatin [GO:0000785]; transcription regulator complex [GO:0005667]; ;
Nafisa_SEN4	Homeobox protein PKNOX1;Isoform of P55347, Isoform 2 of Homeobox protein PKNOX1;Homeobox protein PKNOX1	PKNOX1;PKNOX1;PKNOX1	NA	P55347;P55347-2;Q2HJ84	3.7067	-0.9136	XT NP A	2023ms1276	transcription by RNA polymerase II [GO:0006366]; T cell differentiation [GO:0030217]; erythrocyte differentiation [GO:0030218]; camera-type eye development [GO:0043010]; positive regulation of transcription by RNA polymerase II [GO:0045944]; regulation of transcription by RNA polymerase II [GO:0006357]; angiogenesis [GO:0001525]; ;	DNA-binding transcription factor activity, RNA polymerase II-specific [GO:0000981]; chromatin binding [GO:0003682]; DNA-binding transcription factor activity [GO:0003700]; protein binding [GO:0005515]; sequence-specific double-stranded DNA binding [GO:1990837]; RNA polymerase II cis-regulatory region sequence-specific DNA binding [GO:0000978]; ;	nucleus [GO:0005634]; cytoplasm [GO:0005737]; chromatin [GO:0000785]; transcription regulator complex [GO:0005667]; ;
Nafisa_SEN3	Homeobox protein PKNOX1;Isoform of P55347, Isoform 2 of Homeobox protein PKNOX1;Homeobox protein PKNOX1	PKNOX1;PKNOX1;PKNOX1	NA	P55347;P55347-2;Q2HJ84	3.7145	-0.9052	XT NP A	2023ms1276	transcription by RNA polymerase II [GO:0006366]; T cell differentiation [GO:0030217]; erythrocyte differentiation [GO:0030218]; camera-type eye development [GO:0043010]; positive regulation of transcription by RNA polymerase II [GO:0045944]; regulation of transcription by RNA polymerase II [GO:0006357]; angiogenesis [GO:0001525]; ;	DNA-binding transcription factor activity, RNA polymerase II-specific [GO:0000981]; chromatin binding [GO:0003682]; DNA-binding transcription factor activity [GO:0003700]; protein binding [GO:0005515]; sequence-specific double-stranded DNA binding [GO:1990837]; RNA polymerase II cis-regulatory region sequence-specific DNA binding [GO:0000978]; ;	nucleus [GO:0005634]; cytoplasm [GO:0005737]; chromatin [GO:0000785]; transcription regulator complex [GO:0005667]; ;
Nafisa_SEN2	Homeobox protein PKNOX1;Isoform of P55347, Isoform 2 of Homeobox protein PKNOX1;Homeobox protein PKNOX1	PKNOX1;PKNOX1;PKNOX1	NA	P55347;P55347-2;Q2HJ84	3.8891	-0.7438	XT NP A	2023ms1276	transcription by RNA polymerase II [GO:0006366]; T cell differentiation [GO:0030217]; erythrocyte differentiation [GO:0030218]; camera-type eye development [GO:0043010]; positive regulation of transcription by RNA polymerase II [GO:0045944]; regulation of transcription by RNA polymerase II [GO:0006357]; angiogenesis [GO:0001525]; ;	DNA-binding transcription factor activity, RNA polymerase II-specific [GO:0000981]; chromatin binding [GO:0003682]; DNA-binding transcription factor activity [GO:0003700]; protein binding [GO:0005515]; sequence-specific double-stranded DNA binding [GO:1990837]; RNA polymerase II cis-regulatory region sequence-specific DNA binding [GO:0000978]; ;	nucleus [GO:0005634]; cytoplasm [GO:0005737]; chromatin [GO:0000785]; transcription regulator complex [GO:0005667]; ;
Nafisa_SEN1	Homeobox protein PKNOX1;Isoform of P55347, Isoform 2 of Homeobox protein PKNOX1;Homeobox protein PKNOX1	PKNOX1;PKNOX1;PKNOX1	NA	P55347;P55347-2;Q2HJ84	3.8312	-0.7865	XT NP A	2023ms1276	transcription by RNA polymerase II [GO:0006366]; T cell differentiation [GO:0030217]; erythrocyte differentiation [GO:0030218]; camera-type eye development [GO:0043010]; positive regulation of transcription by RNA polymerase II [GO:0045944]; regulation of transcription by RNA polymerase II [GO:0006357]; angiogenesis [GO:0001525]; ;	DNA-binding transcription factor activity, RNA polymerase II-specific [GO:0000981]; chromatin binding [GO:0003682]; DNA-binding transcription factor activity [GO:0003700]; protein binding [GO:0005515]; sequence-specific double-stranded DNA binding [GO:1990837]; RNA polymerase II cis-regulatory region sequence-specific DNA binding [GO:0000978]; ;	nucleus [GO:0005634]; cytoplasm [GO:0005737]; chromatin [GO:0000785]; transcription regulator complex [GO:0005667]; ;
Nafisa_PRO7	Homeobox protein PKNOX1;Isoform of P55347, Isoform 2 of Homeobox protein PKNOX1;Homeobox protein PKNOX1	PKNOX1;PKNOX1;PKNOX1	NA	P55347;P55347-2;Q2HJ84	3.4541	-1.1008	XT NP A	2023ms1276	transcription by RNA polymerase II [GO:0006366]; T cell differentiation [GO:0030217]; erythrocyte differentiation [GO:0030218]; camera-type eye development [GO:0043010]; positive regulation of transcription by RNA polymerase II [GO:0045944]; regulation of transcription by RNA polymerase II [GO:0006357]; angiogenesis [GO:0001525]; ;	DNA-binding transcription factor activity, RNA polymerase II-specific [GO:0000981]; chromatin binding [GO:0003682]; DNA-binding transcription factor activity [GO:0003700]; protein binding [GO:0005515]; sequence-specific double-stranded DNA binding [GO:1990837]; RNA polymerase II cis-regulatory region sequence-specific DNA binding [GO:0000978]; ;	nucleus [GO:0005634]; cytoplasm [GO:0005737]; chromatin [GO:0000785]; transcription regulator complex [GO:0005667]; ;
Nafisa_PRO5	Homeobox protein PKNOX1;Isoform of P55347, Isoform 2 of Homeobox protein PKNOX1;Homeobox protein PKNOX1	PKNOX1;PKNOX1;PKNOX1	NA	P55347;P55347-2;Q2HJ84	3.5213	-1.0159	XT NP A	2023ms1276	transcription by RNA polymerase II [GO:0006366]; T cell differentiation [GO:0030217]; erythrocyte differentiation [GO:0030218]; camera-type eye development [GO:0043010]; positive regulation of transcription by RNA polymerase II [GO:0045944]; regulation of transcription by RNA polymerase II [GO:0006357]; angiogenesis [GO:0001525]; ;	DNA-binding transcription factor activity, RNA polymerase II-specific [GO:0000981]; chromatin binding [GO:0003682]; DNA-binding transcription factor activity [GO:0003700]; protein binding [GO:0005515]; sequence-specific double-stranded DNA binding [GO:1990837]; RNA polymerase II cis-regulatory region sequence-specific DNA binding [GO:0000978]; ;	nucleus [GO:0005634]; cytoplasm [GO:0005737]; chromatin [GO:0000785]; transcription regulator complex [GO:0005667]; ;
Nafisa_PRO3	Homeobox protein PKNOX1;Isoform of P55347, Isoform 2 of Homeobox protein PKNOX1;Homeobox protein PKNOX1	PKNOX1;PKNOX1;PKNOX1	NA	P55347;P55347-2;Q2HJ84	3.948	-0.6225	XT NP A	2023ms1276	transcription by RNA polymerase II [GO:0006366]; T cell differentiation [GO:0030217]; erythrocyte differentiation [GO:0030218]; camera-type eye development [GO:0043010]; positive regulation of transcription by RNA polymerase II [GO:0045944]; regulation of transcription by RNA polymerase II [GO:0006357]; angiogenesis [GO:0001525]; ;	DNA-binding transcription factor activity, RNA polymerase II-specific [GO:0000981]; chromatin binding [GO:0003682]; DNA-binding transcription factor activity [GO:0003700]; protein binding [GO:0005515]; sequence-specific double-stranded DNA binding [GO:1990837]; RNA polymerase II cis-regulatory region sequence-specific DNA binding [GO:0000978]; ;	nucleus [GO:0005634]; cytoplasm [GO:0005737]; chromatin [GO:0000785]; transcription regulator complex [GO:0005667]; ;
Nafisa_SEN7	Threonine synthase-like 2	THNSL2	Q86YJ6	E1B913	3.6136	-0.9991	XT NP B	2023ms1276	NA	NA	NA
Nafisa_SEN6	Threonine synthase-like 2	THNSL2	Q86YJ6	E1B913	3.4995	-1.1275	XT NP B	2023ms1276	NA	NA	NA
Nafisa_SEN5	Threonine synthase-like 2	THNSL2	Q86YJ6	E1B913	3.5412	-1.1119	XT NP B	2023ms1276	NA	NA	NA
Nafisa_SEN4	Threonine synthase-like 2	THNSL2	Q86YJ6	E1B913	3.6249	-0.9954	XT NP B	2023ms1276	NA	NA	NA
Nafisa_SEN3	Threonine synthase-like 2	THNSL2	Q86YJ6	E1B913	3.6515	-0.9682	XT NP B	2023ms1276	NA	NA	NA
Nafisa_SEN2	Threonine synthase-like 2	THNSL2	Q86YJ6	E1B913	3.4412	-1.1917	XT NP B	2023ms1276	NA	NA	NA
Nafisa_SEN1	Threonine synthase-like 2	THNSL2	Q86YJ6	E1B913	3.5085	-1.1092	XT NP B	2023ms1276	NA	NA	NA
Nafisa_PRO7	Threonine synthase-like 2	THNSL2	Q86YJ6	E1B913	3.8025	-0.7524	XT NP B	2023ms1276	NA	NA	NA
Nafisa_PRO6	Threonine synthase-like 2	THNSL2	Q86YJ6	E1B913	3.4428	-1.1023	XT NP B	2023ms1276	NA	NA	NA
Nafisa_PRO5	Threonine synthase-like 2	THNSL2	Q86YJ6	E1B913	3.5813	-0.9559	XT NP B	2023ms1276	NA	NA	NA
Nafisa_PRO4	Threonine synthase-like 2	THNSL2	Q86YJ6	E1B913	3.533	-1.0392	XT NP B	2023ms1276	NA	NA	NA
Nafisa_PRO3	Threonine synthase-like 2	THNSL2	Q86YJ6	E1B913	3.1931	-1.3774	XT NP B	2023ms1276	NA	NA	NA
Nafisa_PRO2	Threonine synthase-like 2	THNSL2	Q86YJ6	E1B913	3.4618	-1.09	XT NP B	2023ms1276	NA	NA	NA
Nafisa_PRO1	Threonine synthase-like 2	THNSL2	Q86YJ6	E1B913	3.5429	-1.0043	XT NP B	2023ms1276	NA	NA	NA
Nafisa_SEN7	Protein xylosyltransferase;Protein xylosyltransferase	XYLT2;XYLT2	NA	A0A3Q1LSF3;F1MCL0	4.7325	0.1197	XT NP B	2023ms1276	;	;	;
Nafisa_SEN6	Protein xylosyltransferase;Protein xylosyltransferase	XYLT2;XYLT2	NA	A0A3Q1LSF3;F1MCL0	4.8175	0.1904	XT NP B	2023ms1276	;	;	;
Nafisa_SEN5	Protein xylosyltransferase;Protein xylosyltransferase	XYLT2;XYLT2	NA	A0A3Q1LSF3;F1MCL0	4.7901	0.137	XT NP B	2023ms1276	;	;	;
Nafisa_SEN4	Protein xylosyltransferase;Protein xylosyltransferase	XYLT2;XYLT2	NA	A0A3Q1LSF3;F1MCL0	4.818	0.1976	XT NP B	2023ms1276	;	;	;
Nafisa_SEN3	Protein xylosyltransferase;Protein xylosyltransferase	XYLT2;XYLT2	NA	A0A3Q1LSF3;F1MCL0	4.77	0.1503	XT NP B	2023ms1276	;	;	;
Nafisa_SEN2	Protein xylosyltransferase;Protein xylosyltransferase	XYLT2;XYLT2	NA	A0A3Q1LSF3;F1MCL0	4.8415	0.2085	XT NP B	2023ms1276	;	;	;
Nafisa_SEN1	Protein xylosyltransferase;Protein xylosyltransferase	XYLT2;XYLT2	NA	A0A3Q1LSF3;F1MCL0	4.7231	0.1054	XT NP B	2023ms1276	;	;	;
Nafisa_PRO7	Protein xylosyltransferase;Protein xylosyltransferase	XYLT2;XYLT2	NA	A0A3Q1LSF3;F1MCL0	4.8538	0.2989	XT NP B	2023ms1276	;	;	;
Nafisa_PRO6	Protein xylosyltransferase;Protein xylosyltransferase	XYLT2;XYLT2	NA	A0A3Q1LSF3;F1MCL0	4.8819	0.3369	XT NP B	2023ms1276	;	;	;
Nafisa_PRO5	Protein xylosyltransferase;Protein xylosyltransferase	XYLT2;XYLT2	NA	A0A3Q1LSF3;F1MCL0	4.8272	0.29	XT NP B	2023ms1276	;	;	;
Nafisa_PRO4	Protein xylosyltransferase;Protein xylosyltransferase	XYLT2;XYLT2	NA	A0A3Q1LSF3;F1MCL0	4.738	0.1657	XT NP B	2023ms1276	;	;	;
Nafisa_PRO3	Protein xylosyltransferase;Protein xylosyltransferase	XYLT2;XYLT2	NA	A0A3Q1LSF3;F1MCL0	4.7717	0.2011	XT NP B	2023ms1276	;	;	;
Nafisa_PRO2	Protein xylosyltransferase;Protein xylosyltransferase	XYLT2;XYLT2	NA	A0A3Q1LSF3;F1MCL0	4.7348	0.183	XT NP B	2023ms1276	;	;	;
Nafisa_PRO1	Protein xylosyltransferase;Protein xylosyltransferase	XYLT2;XYLT2	NA	A0A3Q1LSF3;F1MCL0	4.8464	0.2991	XT NP B	2023ms1276	;	;	;
Nafisa_SEN7	Multivesicular body subunit 12B	MVB12B	Q9H7P6	Q9H7P6	4.0996	-0.5132	XT NP B	2023ms1276	protein transport [GO:0015031]; virus maturation [GO:0019075]; regulation of epidermal growth factor receptor signaling pathway [GO:0042058]; ubiquitin-dependent protein catabolic process via the multivesicular body sorting pathway [GO:0043162]; viral budding [GO:0046755]	ubiquitin binding [GO:0043130]; protein binding [GO:0005515]; lipid binding [GO:0008289]	nucleus [GO:0005634]; early endosome [GO:0005769]; late endosome [GO:0005770]; cytosol [GO:0005829]; plasma membrane [GO:0005886]; endosome membrane [GO:0010008]; late endosome membrane [GO:0031902]; vesicle [GO:0031982]; extracellular exosome [GO:0070062]; ESCRT I complex [GO:0000813]
Nafisa_SEN6	Multivesicular body subunit 12B	MVB12B	Q9H7P6	Q9H7P6	4.1616	-0.4655	XT NP B	2023ms1276	protein transport [GO:0015031]; virus maturation [GO:0019075]; regulation of epidermal growth factor receptor signaling pathway [GO:0042058]; ubiquitin-dependent protein catabolic process via the multivesicular body sorting pathway [GO:0043162]; viral budding [GO:0046755]	ubiquitin binding [GO:0043130]; protein binding [GO:0005515]; lipid binding [GO:0008289]	nucleus [GO:0005634]; early endosome [GO:0005769]; late endosome [GO:0005770]; cytosol [GO:0005829]; plasma membrane [GO:0005886]; endosome membrane [GO:0010008]; late endosome membrane [GO:0031902]; vesicle [GO:0031982]; extracellular exosome [GO:0070062]; ESCRT I complex [GO:0000813]
Nafisa_SEN5	Multivesicular body subunit 12B	MVB12B	Q9H7P6	Q9H7P6	4.137	-0.5161	XT NP B	2023ms1276	protein transport [GO:0015031]; virus maturation [GO:0019075]; regulation of epidermal growth factor receptor signaling pathway [GO:0042058]; ubiquitin-dependent protein catabolic process via the multivesicular body sorting pathway [GO:0043162]; viral budding [GO:0046755]	ubiquitin binding [GO:0043130]; protein binding [GO:0005515]; lipid binding [GO:0008289]	nucleus [GO:0005634]; early endosome [GO:0005769]; late endosome [GO:0005770]; cytosol [GO:0005829]; plasma membrane [GO:0005886]; endosome membrane [GO:0010008]; late endosome membrane [GO:0031902]; vesicle [GO:0031982]; extracellular exosome [GO:0070062]; ESCRT I complex [GO:0000813]
Nafisa_SEN4	Multivesicular body subunit 12B	MVB12B	Q9H7P6	Q9H7P6	4.1703	-0.45	XT NP B	2023ms1276	protein transport [GO:0015031]; virus maturation [GO:0019075]; regulation of epidermal growth factor receptor signaling pathway [GO:0042058]; ubiquitin-dependent protein catabolic process via the multivesicular body sorting pathway [GO:0043162]; viral budding [GO:0046755]	ubiquitin binding [GO:0043130]; protein binding [GO:0005515]; lipid binding [GO:0008289]	nucleus [GO:0005634]; early endosome [GO:0005769]; late endosome [GO:0005770]; cytosol [GO:0005829]; plasma membrane [GO:0005886]; endosome membrane [GO:0010008]; late endosome membrane [GO:0031902]; vesicle [GO:0031982]; extracellular exosome [GO:0070062]; ESCRT I complex [GO:0000813]
Nafisa_SEN3	Multivesicular body subunit 12B	MVB12B	Q9H7P6	Q9H7P6	4.0508	-0.5689	XT NP B	2023ms1276	protein transport [GO:0015031]; virus maturation [GO:0019075]; regulation of epidermal growth factor receptor signaling pathway [GO:0042058]; ubiquitin-dependent protein catabolic process via the multivesicular body sorting pathway [GO:0043162]; viral budding [GO:0046755]	ubiquitin binding [GO:0043130]; protein binding [GO:0005515]; lipid binding [GO:0008289]	nucleus [GO:0005634]; early endosome [GO:0005769]; late endosome [GO:0005770]; cytosol [GO:0005829]; plasma membrane [GO:0005886]; endosome membrane [GO:0010008]; late endosome membrane [GO:0031902]; vesicle [GO:0031982]; extracellular exosome [GO:0070062]; ESCRT I complex [GO:0000813]
Nafisa_SEN2	Multivesicular body subunit 12B	MVB12B	Q9H7P6	Q9H7P6	4.053	-0.5799	XT NP B	2023ms1276	protein transport [GO:0015031]; virus maturation [GO:0019075]; regulation of epidermal growth factor receptor signaling pathway [GO:0042058]; ubiquitin-dependent protein catabolic process via the multivesicular body sorting pathway [GO:0043162]; viral budding [GO:0046755]	ubiquitin binding [GO:0043130]; protein binding [GO:0005515]; lipid binding [GO:0008289]	nucleus [GO:0005634]; early endosome [GO:0005769]; late endosome [GO:0005770]; cytosol [GO:0005829]; plasma membrane [GO:0005886]; endosome membrane [GO:0010008]; late endosome membrane [GO:0031902]; vesicle [GO:0031982]; extracellular exosome [GO:0070062]; ESCRT I complex [GO:0000813]
Nafisa_SEN1	Multivesicular body subunit 12B	MVB12B	Q9H7P6	Q9H7P6	4.0633	-0.5544	XT NP B	2023ms1276	protein transport [GO:0015031]; virus maturation [GO:0019075]; regulation of epidermal growth factor receptor signaling pathway [GO:0042058]; ubiquitin-dependent protein catabolic process via the multivesicular body sorting pathway [GO:0043162]; viral budding [GO:0046755]	ubiquitin binding [GO:0043130]; protein binding [GO:0005515]; lipid binding [GO:0008289]	nucleus [GO:0005634]; early endosome [GO:0005769]; late endosome [GO:0005770]; cytosol [GO:0005829]; plasma membrane [GO:0005886]; endosome membrane [GO:0010008]; late endosome membrane [GO:0031902]; vesicle [GO:0031982]; extracellular exosome [GO:0070062]; ESCRT I complex [GO:0000813]
Nafisa_PRO7	Multivesicular body subunit 12B	MVB12B	Q9H7P6	Q9H7P6	3.8442	-0.7107	XT NP B	2023ms1276	protein transport [GO:0015031]; virus maturation [GO:0019075]; regulation of epidermal growth factor receptor signaling pathway [GO:0042058]; ubiquitin-dependent protein catabolic process via the multivesicular body sorting pathway [GO:0043162]; viral budding [GO:0046755]	ubiquitin binding [GO:0043130]; protein binding [GO:0005515]; lipid binding [GO:0008289]	nucleus [GO:0005634]; early endosome [GO:0005769]; late endosome [GO:0005770]; cytosol [GO:0005829]; plasma membrane [GO:0005886]; endosome membrane [GO:0010008]; late endosome membrane [GO:0031902]; vesicle [GO:0031982]; extracellular exosome [GO:0070062]; ESCRT I complex [GO:0000813]
Nafisa_PRO6	Multivesicular body subunit 12B	MVB12B	Q9H7P6	Q9H7P6	3.8716	-0.6734	XT NP B	2023ms1276	protein transport [GO:0015031]; virus maturation [GO:0019075]; regulation of epidermal growth factor receptor signaling pathway [GO:0042058]; ubiquitin-dependent protein catabolic process via the multivesicular body sorting pathway [GO:0043162]; viral budding [GO:0046755]	ubiquitin binding [GO:0043130]; protein binding [GO:0005515]; lipid binding [GO:0008289]	nucleus [GO:0005634]; early endosome [GO:0005769]; late endosome [GO:0005770]; cytosol [GO:0005829]; plasma membrane [GO:0005886]; endosome membrane [GO:0010008]; late endosome membrane [GO:0031902]; vesicle [GO:0031982]; extracellular exosome [GO:0070062]; ESCRT I complex [GO:0000813]
Nafisa_PRO5	Multivesicular body subunit 12B	MVB12B	Q9H7P6	Q9H7P6	3.8716	-0.6656	XT NP B	2023ms1276	protein transport [GO:0015031]; virus maturation [GO:0019075]; regulation of epidermal growth factor receptor signaling pathway [GO:0042058]; ubiquitin-dependent protein catabolic process via the multivesicular body sorting pathway [GO:0043162]; viral budding [GO:0046755]	ubiquitin binding [GO:0043130]; protein binding [GO:0005515]; lipid binding [GO:0008289]	nucleus [GO:0005634]; early endosome [GO:0005769]; late endosome [GO:0005770]; cytosol [GO:0005829]; plasma membrane [GO:0005886]; endosome membrane [GO:0010008]; late endosome membrane [GO:0031902]; vesicle [GO:0031982]; extracellular exosome [GO:0070062]; ESCRT I complex [GO:0000813]
Nafisa_PRO4	Multivesicular body subunit 12B	MVB12B	Q9H7P6	Q9H7P6	3.8552	-0.7171	XT NP B	2023ms1276	protein transport [GO:0015031]; virus maturation [GO:0019075]; regulation of epidermal growth factor receptor signaling pathway [GO:0042058]; ubiquitin-dependent protein catabolic process via the multivesicular body sorting pathway [GO:0043162]; viral budding [GO:0046755]	ubiquitin binding [GO:0043130]; protein binding [GO:0005515]; lipid binding [GO:0008289]	nucleus [GO:0005634]; early endosome [GO:0005769]; late endosome [GO:0005770]; cytosol [GO:0005829]; plasma membrane [GO:0005886]; endosome membrane [GO:0010008]; late endosome membrane [GO:0031902]; vesicle [GO:0031982]; extracellular exosome [GO:0070062]; ESCRT I complex [GO:0000813]
Nafisa_PRO3	Multivesicular body subunit 12B	MVB12B	Q9H7P6	Q9H7P6	3.7827	-0.7878	XT NP B	2023ms1276	protein transport [GO:0015031]; virus maturation [GO:0019075]; regulation of epidermal growth factor receptor signaling pathway [GO:0042058]; ubiquitin-dependent protein catabolic process via the multivesicular body sorting pathway [GO:0043162]; viral budding [GO:0046755]	ubiquitin binding [GO:0043130]; protein binding [GO:0005515]; lipid binding [GO:0008289]	nucleus [GO:0005634]; early endosome [GO:0005769]; late endosome [GO:0005770]; cytosol [GO:0005829]; plasma membrane [GO:0005886]; endosome membrane [GO:0010008]; late endosome membrane [GO:0031902]; vesicle [GO:0031982]; extracellular exosome [GO:0070062]; ESCRT I complex [GO:0000813]
Nafisa_PRO2	Multivesicular body subunit 12B	MVB12B	Q9H7P6	Q9H7P6	3.8983	-0.6535	XT NP B	2023ms1276	protein transport [GO:0015031]; virus maturation [GO:0019075]; regulation of epidermal growth factor receptor signaling pathway [GO:0042058]; ubiquitin-dependent protein catabolic process via the multivesicular body sorting pathway [GO:0043162]; viral budding [GO:0046755]	ubiquitin binding [GO:0043130]; protein binding [GO:0005515]; lipid binding [GO:0008289]	nucleus [GO:0005634]; early endosome [GO:0005769]; late endosome [GO:0005770]; cytosol [GO:0005829]; plasma membrane [GO:0005886]; endosome membrane [GO:0010008]; late endosome membrane [GO:0031902]; vesicle [GO:0031982]; extracellular exosome [GO:0070062]; ESCRT I complex [GO:0000813]
Nafisa_PRO1	Multivesicular body subunit 12B	MVB12B	Q9H7P6	Q9H7P6	3.75	-0.7973	XT NP B	2023ms1276	protein transport [GO:0015031]; virus maturation [GO:0019075]; regulation of epidermal growth factor receptor signaling pathway [GO:0042058]; ubiquitin-dependent protein catabolic process via the multivesicular body sorting pathway [GO:0043162]; viral budding [GO:0046755]	ubiquitin binding [GO:0043130]; protein binding [GO:0005515]; lipid binding [GO:0008289]	nucleus [GO:0005634]; early endosome [GO:0005769]; late endosome [GO:0005770]; cytosol [GO:0005829]; plasma membrane [GO:0005886]; endosome membrane [GO:0010008]; late endosome membrane [GO:0031902]; vesicle [GO:0031982]; extracellular exosome [GO:0070062]; ESCRT I complex [GO:0000813]
Nafisa_SEN7	Serine/threonine-protein kinase Chk1;Isoform of O14757, Isoform 2 of Serine/threonine-protein kinase Chk1;Isoform of O14757, Isoform 3 of Serine/threonine-protein kinase Chk1	CHEK1;CHEK1;CHEK1	NA	O14757;O14757-2;O14757-3	4.0313	-0.5814	XT NP A	2023ms1276	DNA damage checkpoint signaling [GO:0000077]; G2/M transition of mitotic cell cycle [GO:0000086]; inner cell mass cell proliferation [GO:0001833]; DNA replication [GO:0006260]; DNA repair [GO:0006281]; protein phosphorylation [GO:0006468]; apoptotic process [GO:0006915]; cellular response to DNA damage stimulus [GO:0006974]; DNA damage induced protein phosphorylation [GO:0006975]; nucleus organization [GO:0006997]; mitotic G2 DNA damage checkpoint signaling [GO:0007095]; regulation of double-strand break repair via homologous recombination [GO:0010569]; regulation of transcription from RNA polymerase II promoter in response to UV-induced DNA damage [GO:0010767]; peptidyl-threonine phosphorylation [GO:0018107]; histone H3-T11 phosphorylation [GO:0035407]; regulation of cell population proliferation [GO:0042127]; mitotic G2/M transition checkpoint [GO:0044818]; positive regulation of cell cycle [GO:0045787]; negative regulation of mitotic nuclear division [GO:0045839]; regulation of mitotic centrosome separation [GO:0046602]; chromatin-mediated maintenance of transcription [GO:0048096]; negative regulation of G0 to G1 transition [GO:0070317]; cellular response to mechanical stimulus [GO:0071260]; replicative senescence [GO:0090399]; regulation of signal transduction by p53 class mediator [GO:1901796]; apoptotic process involved in development [GO:1902742]; regulation of histone H3-K9 acetylation [GO:2000615]; intracellular signal transduction [GO:0035556]; ;	protein kinase activity [GO:0004672]; protein serine/threonine kinase activity [GO:0004674]; protein binding [GO:0005515]; ATP binding [GO:0005524]; protein domain specific binding [GO:0019904]; histone kinase activity (H3-T11 specific) [GO:0035402]; protein serine kinase activity [GO:0106310]; protein threonine kinase activity [GO:0106311]; ;	chromosome, telomeric region [GO:0000781]; chromatin [GO:0000785]; condensed nuclear chromosome [GO:0000794]; extracellular space [GO:0005615]; nucleus [GO:0005634]; nucleoplasm [GO:0005654]; replication fork [GO:0005657]; cytoplasm [GO:0005737]; centrosome [GO:0005813]; cytosol [GO:0005829]; intracellular membrane-bounded organelle [GO:0043231]; protein-containing complex [GO:0032991]; ;
Nafisa_SEN6	Serine/threonine-protein kinase Chk1;Isoform of O14757, Isoform 2 of Serine/threonine-protein kinase Chk1;Isoform of O14757, Isoform 3 of Serine/threonine-protein kinase Chk1	CHEK1;CHEK1;CHEK1	NA	O14757;O14757-2;O14757-3	3.9674	-0.6597	XT NP A	2023ms1276	DNA damage checkpoint signaling [GO:0000077]; G2/M transition of mitotic cell cycle [GO:0000086]; inner cell mass cell proliferation [GO:0001833]; DNA replication [GO:0006260]; DNA repair [GO:0006281]; protein phosphorylation [GO:0006468]; apoptotic process [GO:0006915]; cellular response to DNA damage stimulus [GO:0006974]; DNA damage induced protein phosphorylation [GO:0006975]; nucleus organization [GO:0006997]; mitotic G2 DNA damage checkpoint signaling [GO:0007095]; regulation of double-strand break repair via homologous recombination [GO:0010569]; regulation of transcription from RNA polymerase II promoter in response to UV-induced DNA damage [GO:0010767]; peptidyl-threonine phosphorylation [GO:0018107]; histone H3-T11 phosphorylation [GO:0035407]; regulation of cell population proliferation [GO:0042127]; mitotic G2/M transition checkpoint [GO:0044818]; positive regulation of cell cycle [GO:0045787]; negative regulation of mitotic nuclear division [GO:0045839]; regulation of mitotic centrosome separation [GO:0046602]; chromatin-mediated maintenance of transcription [GO:0048096]; negative regulation of G0 to G1 transition [GO:0070317]; cellular response to mechanical stimulus [GO:0071260]; replicative senescence [GO:0090399]; regulation of signal transduction by p53 class mediator [GO:1901796]; apoptotic process involved in development [GO:1902742]; regulation of histone H3-K9 acetylation [GO:2000615]; intracellular signal transduction [GO:0035556]; ;	protein kinase activity [GO:0004672]; protein serine/threonine kinase activity [GO:0004674]; protein binding [GO:0005515]; ATP binding [GO:0005524]; protein domain specific binding [GO:0019904]; histone kinase activity (H3-T11 specific) [GO:0035402]; protein serine kinase activity [GO:0106310]; protein threonine kinase activity [GO:0106311]; ;	chromosome, telomeric region [GO:0000781]; chromatin [GO:0000785]; condensed nuclear chromosome [GO:0000794]; extracellular space [GO:0005615]; nucleus [GO:0005634]; nucleoplasm [GO:0005654]; replication fork [GO:0005657]; cytoplasm [GO:0005737]; centrosome [GO:0005813]; cytosol [GO:0005829]; intracellular membrane-bounded organelle [GO:0043231]; protein-containing complex [GO:0032991]; ;
Nafisa_SEN5	Serine/threonine-protein kinase Chk1;Isoform of O14757, Isoform 2 of Serine/threonine-protein kinase Chk1;Isoform of O14757, Isoform 3 of Serine/threonine-protein kinase Chk1	CHEK1;CHEK1;CHEK1	NA	O14757;O14757-2;O14757-3	4.0445	-0.6087	XT NP A	2023ms1276	DNA damage checkpoint signaling [GO:0000077]; G2/M transition of mitotic cell cycle [GO:0000086]; inner cell mass cell proliferation [GO:0001833]; DNA replication [GO:0006260]; DNA repair [GO:0006281]; protein phosphorylation [GO:0006468]; apoptotic process [GO:0006915]; cellular response to DNA damage stimulus [GO:0006974]; DNA damage induced protein phosphorylation [GO:0006975]; nucleus organization [GO:0006997]; mitotic G2 DNA damage checkpoint signaling [GO:0007095]; regulation of double-strand break repair via homologous recombination [GO:0010569]; regulation of transcription from RNA polymerase II promoter in response to UV-induced DNA damage [GO:0010767]; peptidyl-threonine phosphorylation [GO:0018107]; histone H3-T11 phosphorylation [GO:0035407]; regulation of cell population proliferation [GO:0042127]; mitotic G2/M transition checkpoint [GO:0044818]; positive regulation of cell cycle [GO:0045787]; negative regulation of mitotic nuclear division [GO:0045839]; regulation of mitotic centrosome separation [GO:0046602]; chromatin-mediated maintenance of transcription [GO:0048096]; negative regulation of G0 to G1 transition [GO:0070317]; cellular response to mechanical stimulus [GO:0071260]; replicative senescence [GO:0090399]; regulation of signal transduction by p53 class mediator [GO:1901796]; apoptotic process involved in development [GO:1902742]; regulation of histone H3-K9 acetylation [GO:2000615]; intracellular signal transduction [GO:0035556]; ;	protein kinase activity [GO:0004672]; protein serine/threonine kinase activity [GO:0004674]; protein binding [GO:0005515]; ATP binding [GO:0005524]; protein domain specific binding [GO:0019904]; histone kinase activity (H3-T11 specific) [GO:0035402]; protein serine kinase activity [GO:0106310]; protein threonine kinase activity [GO:0106311]; ;	chromosome, telomeric region [GO:0000781]; chromatin [GO:0000785]; condensed nuclear chromosome [GO:0000794]; extracellular space [GO:0005615]; nucleus [GO:0005634]; nucleoplasm [GO:0005654]; replication fork [GO:0005657]; cytoplasm [GO:0005737]; centrosome [GO:0005813]; cytosol [GO:0005829]; intracellular membrane-bounded organelle [GO:0043231]; protein-containing complex [GO:0032991]; ;
Nafisa_SEN4	Serine/threonine-protein kinase Chk1;Isoform of O14757, Isoform 2 of Serine/threonine-protein kinase Chk1;Isoform of O14757, Isoform 3 of Serine/threonine-protein kinase Chk1	CHEK1;CHEK1;CHEK1	NA	O14757;O14757-2;O14757-3	4.0003	-0.6201	XT NP A	2023ms1276	DNA damage checkpoint signaling [GO:0000077]; G2/M transition of mitotic cell cycle [GO:0000086]; inner cell mass cell proliferation [GO:0001833]; DNA replication [GO:0006260]; DNA repair [GO:0006281]; protein phosphorylation [GO:0006468]; apoptotic process [GO:0006915]; cellular response to DNA damage stimulus [GO:0006974]; DNA damage induced protein phosphorylation [GO:0006975]; nucleus organization [GO:0006997]; mitotic G2 DNA damage checkpoint signaling [GO:0007095]; regulation of double-strand break repair via homologous recombination [GO:0010569]; regulation of transcription from RNA polymerase II promoter in response to UV-induced DNA damage [GO:0010767]; peptidyl-threonine phosphorylation [GO:0018107]; histone H3-T11 phosphorylation [GO:0035407]; regulation of cell population proliferation [GO:0042127]; mitotic G2/M transition checkpoint [GO:0044818]; positive regulation of cell cycle [GO:0045787]; negative regulation of mitotic nuclear division [GO:0045839]; regulation of mitotic centrosome separation [GO:0046602]; chromatin-mediated maintenance of transcription [GO:0048096]; negative regulation of G0 to G1 transition [GO:0070317]; cellular response to mechanical stimulus [GO:0071260]; replicative senescence [GO:0090399]; regulation of signal transduction by p53 class mediator [GO:1901796]; apoptotic process involved in development [GO:1902742]; regulation of histone H3-K9 acetylation [GO:2000615]; intracellular signal transduction [GO:0035556]; ;	protein kinase activity [GO:0004672]; protein serine/threonine kinase activity [GO:0004674]; protein binding [GO:0005515]; ATP binding [GO:0005524]; protein domain specific binding [GO:0019904]; histone kinase activity (H3-T11 specific) [GO:0035402]; protein serine kinase activity [GO:0106310]; protein threonine kinase activity [GO:0106311]; ;	chromosome, telomeric region [GO:0000781]; chromatin [GO:0000785]; condensed nuclear chromosome [GO:0000794]; extracellular space [GO:0005615]; nucleus [GO:0005634]; nucleoplasm [GO:0005654]; replication fork [GO:0005657]; cytoplasm [GO:0005737]; centrosome [GO:0005813]; cytosol [GO:0005829]; intracellular membrane-bounded organelle [GO:0043231]; protein-containing complex [GO:0032991]; ;
Nafisa_SEN3	Serine/threonine-protein kinase Chk1;Isoform of O14757, Isoform 2 of Serine/threonine-protein kinase Chk1;Isoform of O14757, Isoform 3 of Serine/threonine-protein kinase Chk1	CHEK1;CHEK1;CHEK1	NA	O14757;O14757-2;O14757-3	3.8786	-0.7411	XT NP A	2023ms1276	DNA damage checkpoint signaling [GO:0000077]; G2/M transition of mitotic cell cycle [GO:0000086]; inner cell mass cell proliferation [GO:0001833]; DNA replication [GO:0006260]; DNA repair [GO:0006281]; protein phosphorylation [GO:0006468]; apoptotic process [GO:0006915]; cellular response to DNA damage stimulus [GO:0006974]; DNA damage induced protein phosphorylation [GO:0006975]; nucleus organization [GO:0006997]; mitotic G2 DNA damage checkpoint signaling [GO:0007095]; regulation of double-strand break repair via homologous recombination [GO:0010569]; regulation of transcription from RNA polymerase II promoter in response to UV-induced DNA damage [GO:0010767]; peptidyl-threonine phosphorylation [GO:0018107]; histone H3-T11 phosphorylation [GO:0035407]; regulation of cell population proliferation [GO:0042127]; mitotic G2/M transition checkpoint [GO:0044818]; positive regulation of cell cycle [GO:0045787]; negative regulation of mitotic nuclear division [GO:0045839]; regulation of mitotic centrosome separation [GO:0046602]; chromatin-mediated maintenance of transcription [GO:0048096]; negative regulation of G0 to G1 transition [GO:0070317]; cellular response to mechanical stimulus [GO:0071260]; replicative senescence [GO:0090399]; regulation of signal transduction by p53 class mediator [GO:1901796]; apoptotic process involved in development [GO:1902742]; regulation of histone H3-K9 acetylation [GO:2000615]; intracellular signal transduction [GO:0035556]; ;	protein kinase activity [GO:0004672]; protein serine/threonine kinase activity [GO:0004674]; protein binding [GO:0005515]; ATP binding [GO:0005524]; protein domain specific binding [GO:0019904]; histone kinase activity (H3-T11 specific) [GO:0035402]; protein serine kinase activity [GO:0106310]; protein threonine kinase activity [GO:0106311]; ;	chromosome, telomeric region [GO:0000781]; chromatin [GO:0000785]; condensed nuclear chromosome [GO:0000794]; extracellular space [GO:0005615]; nucleus [GO:0005634]; nucleoplasm [GO:0005654]; replication fork [GO:0005657]; cytoplasm [GO:0005737]; centrosome [GO:0005813]; cytosol [GO:0005829]; intracellular membrane-bounded organelle [GO:0043231]; protein-containing complex [GO:0032991]; ;
Nafisa_SEN2	Serine/threonine-protein kinase Chk1;Isoform of O14757, Isoform 2 of Serine/threonine-protein kinase Chk1;Isoform of O14757, Isoform 3 of Serine/threonine-protein kinase Chk1	CHEK1;CHEK1;CHEK1	NA	O14757;O14757-2;O14757-3	3.9247	-0.7082	XT NP A	2023ms1276	DNA damage checkpoint signaling [GO:0000077]; G2/M transition of mitotic cell cycle [GO:0000086]; inner cell mass cell proliferation [GO:0001833]; DNA replication [GO:0006260]; DNA repair [GO:0006281]; protein phosphorylation [GO:0006468]; apoptotic process [GO:0006915]; cellular response to DNA damage stimulus [GO:0006974]; DNA damage induced protein phosphorylation [GO:0006975]; nucleus organization [GO:0006997]; mitotic G2 DNA damage checkpoint signaling [GO:0007095]; regulation of double-strand break repair via homologous recombination [GO:0010569]; regulation of transcription from RNA polymerase II promoter in response to UV-induced DNA damage [GO:0010767]; peptidyl-threonine phosphorylation [GO:0018107]; histone H3-T11 phosphorylation [GO:0035407]; regulation of cell population proliferation [GO:0042127]; mitotic G2/M transition checkpoint [GO:0044818]; positive regulation of cell cycle [GO:0045787]; negative regulation of mitotic nuclear division [GO:0045839]; regulation of mitotic centrosome separation [GO:0046602]; chromatin-mediated maintenance of transcription [GO:0048096]; negative regulation of G0 to G1 transition [GO:0070317]; cellular response to mechanical stimulus [GO:0071260]; replicative senescence [GO:0090399]; regulation of signal transduction by p53 class mediator [GO:1901796]; apoptotic process involved in development [GO:1902742]; regulation of histone H3-K9 acetylation [GO:2000615]; intracellular signal transduction [GO:0035556]; ;	protein kinase activity [GO:0004672]; protein serine/threonine kinase activity [GO:0004674]; protein binding [GO:0005515]; ATP binding [GO:0005524]; protein domain specific binding [GO:0019904]; histone kinase activity (H3-T11 specific) [GO:0035402]; protein serine kinase activity [GO:0106310]; protein threonine kinase activity [GO:0106311]; ;	chromosome, telomeric region [GO:0000781]; chromatin [GO:0000785]; condensed nuclear chromosome [GO:0000794]; extracellular space [GO:0005615]; nucleus [GO:0005634]; nucleoplasm [GO:0005654]; replication fork [GO:0005657]; cytoplasm [GO:0005737]; centrosome [GO:0005813]; cytosol [GO:0005829]; intracellular membrane-bounded organelle [GO:0043231]; protein-containing complex [GO:0032991]; ;
Nafisa_SEN1	Serine/threonine-protein kinase Chk1;Isoform of O14757, Isoform 2 of Serine/threonine-protein kinase Chk1;Isoform of O14757, Isoform 3 of Serine/threonine-protein kinase Chk1	CHEK1;CHEK1;CHEK1	NA	O14757;O14757-2;O14757-3	3.8959	-0.7218	XT NP A	2023ms1276	DNA damage checkpoint signaling [GO:0000077]; G2/M transition of mitotic cell cycle [GO:0000086]; inner cell mass cell proliferation [GO:0001833]; DNA replication [GO:0006260]; DNA repair [GO:0006281]; protein phosphorylation [GO:0006468]; apoptotic process [GO:0006915]; cellular response to DNA damage stimulus [GO:0006974]; DNA damage induced protein phosphorylation [GO:0006975]; nucleus organization [GO:0006997]; mitotic G2 DNA damage checkpoint signaling [GO:0007095]; regulation of double-strand break repair via homologous recombination [GO:0010569]; regulation of transcription from RNA polymerase II promoter in response to UV-induced DNA damage [GO:0010767]; peptidyl-threonine phosphorylation [GO:0018107]; histone H3-T11 phosphorylation [GO:0035407]; regulation of cell population proliferation [GO:0042127]; mitotic G2/M transition checkpoint [GO:0044818]; positive regulation of cell cycle [GO:0045787]; negative regulation of mitotic nuclear division [GO:0045839]; regulation of mitotic centrosome separation [GO:0046602]; chromatin-mediated maintenance of transcription [GO:0048096]; negative regulation of G0 to G1 transition [GO:0070317]; cellular response to mechanical stimulus [GO:0071260]; replicative senescence [GO:0090399]; regulation of signal transduction by p53 class mediator [GO:1901796]; apoptotic process involved in development [GO:1902742]; regulation of histone H3-K9 acetylation [GO:2000615]; intracellular signal transduction [GO:0035556]; ;	protein kinase activity [GO:0004672]; protein serine/threonine kinase activity [GO:0004674]; protein binding [GO:0005515]; ATP binding [GO:0005524]; protein domain specific binding [GO:0019904]; histone kinase activity (H3-T11 specific) [GO:0035402]; protein serine kinase activity [GO:0106310]; protein threonine kinase activity [GO:0106311]; ;	chromosome, telomeric region [GO:0000781]; chromatin [GO:0000785]; condensed nuclear chromosome [GO:0000794]; extracellular space [GO:0005615]; nucleus [GO:0005634]; nucleoplasm [GO:0005654]; replication fork [GO:0005657]; cytoplasm [GO:0005737]; centrosome [GO:0005813]; cytosol [GO:0005829]; intracellular membrane-bounded organelle [GO:0043231]; protein-containing complex [GO:0032991]; ;
Nafisa_PRO7	Serine/threonine-protein kinase Chk1;Isoform of O14757, Isoform 2 of Serine/threonine-protein kinase Chk1;Isoform of O14757, Isoform 3 of Serine/threonine-protein kinase Chk1	CHEK1;CHEK1;CHEK1	NA	O14757;O14757-2;O14757-3	4.0668	-0.4881	XT NP A	2023ms1276	DNA damage checkpoint signaling [GO:0000077]; G2/M transition of mitotic cell cycle [GO:0000086]; inner cell mass cell proliferation [GO:0001833]; DNA replication [GO:0006260]; DNA repair [GO:0006281]; protein phosphorylation [GO:0006468]; apoptotic process [GO:0006915]; cellular response to DNA damage stimulus [GO:0006974]; DNA damage induced protein phosphorylation [GO:0006975]; nucleus organization [GO:0006997]; mitotic G2 DNA damage checkpoint signaling [GO:0007095]; regulation of double-strand break repair via homologous recombination [GO:0010569]; regulation of transcription from RNA polymerase II promoter in response to UV-induced DNA damage [GO:0010767]; peptidyl-threonine phosphorylation [GO:0018107]; histone H3-T11 phosphorylation [GO:0035407]; regulation of cell population proliferation [GO:0042127]; mitotic G2/M transition checkpoint [GO:0044818]; positive regulation of cell cycle [GO:0045787]; negative regulation of mitotic nuclear division [GO:0045839]; regulation of mitotic centrosome separation [GO:0046602]; chromatin-mediated maintenance of transcription [GO:0048096]; negative regulation of G0 to G1 transition [GO:0070317]; cellular response to mechanical stimulus [GO:0071260]; replicative senescence [GO:0090399]; regulation of signal transduction by p53 class mediator [GO:1901796]; apoptotic process involved in development [GO:1902742]; regulation of histone H3-K9 acetylation [GO:2000615]; intracellular signal transduction [GO:0035556]; ;	protein kinase activity [GO:0004672]; protein serine/threonine kinase activity [GO:0004674]; protein binding [GO:0005515]; ATP binding [GO:0005524]; protein domain specific binding [GO:0019904]; histone kinase activity (H3-T11 specific) [GO:0035402]; protein serine kinase activity [GO:0106310]; protein threonine kinase activity [GO:0106311]; ;	chromosome, telomeric region [GO:0000781]; chromatin [GO:0000785]; condensed nuclear chromosome [GO:0000794]; extracellular space [GO:0005615]; nucleus [GO:0005634]; nucleoplasm [GO:0005654]; replication fork [GO:0005657]; cytoplasm [GO:0005737]; centrosome [GO:0005813]; cytosol [GO:0005829]; intracellular membrane-bounded organelle [GO:0043231]; protein-containing complex [GO:0032991]; ;
Nafisa_PRO6	Serine/threonine-protein kinase Chk1;Isoform of O14757, Isoform 2 of Serine/threonine-protein kinase Chk1;Isoform of O14757, Isoform 3 of Serine/threonine-protein kinase Chk1	CHEK1;CHEK1;CHEK1	NA	O14757;O14757-2;O14757-3	3.8186	-0.7264	XT NP A	2023ms1276	DNA damage checkpoint signaling [GO:0000077]; G2/M transition of mitotic cell cycle [GO:0000086]; inner cell mass cell proliferation [GO:0001833]; DNA replication [GO:0006260]; DNA repair [GO:0006281]; protein phosphorylation [GO:0006468]; apoptotic process [GO:0006915]; cellular response to DNA damage stimulus [GO:0006974]; DNA damage induced protein phosphorylation [GO:0006975]; nucleus organization [GO:0006997]; mitotic G2 DNA damage checkpoint signaling [GO:0007095]; regulation of double-strand break repair via homologous recombination [GO:0010569]; regulation of transcription from RNA polymerase II promoter in response to UV-induced DNA damage [GO:0010767]; peptidyl-threonine phosphorylation [GO:0018107]; histone H3-T11 phosphorylation [GO:0035407]; regulation of cell population proliferation [GO:0042127]; mitotic G2/M transition checkpoint [GO:0044818]; positive regulation of cell cycle [GO:0045787]; negative regulation of mitotic nuclear division [GO:0045839]; regulation of mitotic centrosome separation [GO:0046602]; chromatin-mediated maintenance of transcription [GO:0048096]; negative regulation of G0 to G1 transition [GO:0070317]; cellular response to mechanical stimulus [GO:0071260]; replicative senescence [GO:0090399]; regulation of signal transduction by p53 class mediator [GO:1901796]; apoptotic process involved in development [GO:1902742]; regulation of histone H3-K9 acetylation [GO:2000615]; intracellular signal transduction [GO:0035556]; ;	protein kinase activity [GO:0004672]; protein serine/threonine kinase activity [GO:0004674]; protein binding [GO:0005515]; ATP binding [GO:0005524]; protein domain specific binding [GO:0019904]; histone kinase activity (H3-T11 specific) [GO:0035402]; protein serine kinase activity [GO:0106310]; protein threonine kinase activity [GO:0106311]; ;	chromosome, telomeric region [GO:0000781]; chromatin [GO:0000785]; condensed nuclear chromosome [GO:0000794]; extracellular space [GO:0005615]; nucleus [GO:0005634]; nucleoplasm [GO:0005654]; replication fork [GO:0005657]; cytoplasm [GO:0005737]; centrosome [GO:0005813]; cytosol [GO:0005829]; intracellular membrane-bounded organelle [GO:0043231]; protein-containing complex [GO:0032991]; ;
Nafisa_PRO5	Serine/threonine-protein kinase Chk1;Isoform of O14757, Isoform 2 of Serine/threonine-protein kinase Chk1;Isoform of O14757, Isoform 3 of Serine/threonine-protein kinase Chk1	CHEK1;CHEK1;CHEK1	NA	O14757;O14757-2;O14757-3	3.9564	-0.5808	XT NP A	2023ms1276	DNA damage checkpoint signaling [GO:0000077]; G2/M transition of mitotic cell cycle [GO:0000086]; inner cell mass cell proliferation [GO:0001833]; DNA replication [GO:0006260]; DNA repair [GO:0006281]; protein phosphorylation [GO:0006468]; apoptotic process [GO:0006915]; cellular response to DNA damage stimulus [GO:0006974]; DNA damage induced protein phosphorylation [GO:0006975]; nucleus organization [GO:0006997]; mitotic G2 DNA damage checkpoint signaling [GO:0007095]; regulation of double-strand break repair via homologous recombination [GO:0010569]; regulation of transcription from RNA polymerase II promoter in response to UV-induced DNA damage [GO:0010767]; peptidyl-threonine phosphorylation [GO:0018107]; histone H3-T11 phosphorylation [GO:0035407]; regulation of cell population proliferation [GO:0042127]; mitotic G2/M transition checkpoint [GO:0044818]; positive regulation of cell cycle [GO:0045787]; negative regulation of mitotic nuclear division [GO:0045839]; regulation of mitotic centrosome separation [GO:0046602]; chromatin-mediated maintenance of transcription [GO:0048096]; negative regulation of G0 to G1 transition [GO:0070317]; cellular response to mechanical stimulus [GO:0071260]; replicative senescence [GO:0090399]; regulation of signal transduction by p53 class mediator [GO:1901796]; apoptotic process involved in development [GO:1902742]; regulation of histone H3-K9 acetylation [GO:2000615]; intracellular signal transduction [GO:0035556]; ;	protein kinase activity [GO:0004672]; protein serine/threonine kinase activity [GO:0004674]; protein binding [GO:0005515]; ATP binding [GO:0005524]; protein domain specific binding [GO:0019904]; histone kinase activity (H3-T11 specific) [GO:0035402]; protein serine kinase activity [GO:0106310]; protein threonine kinase activity [GO:0106311]; ;	chromosome, telomeric region [GO:0000781]; chromatin [GO:0000785]; condensed nuclear chromosome [GO:0000794]; extracellular space [GO:0005615]; nucleus [GO:0005634]; nucleoplasm [GO:0005654]; replication fork [GO:0005657]; cytoplasm [GO:0005737]; centrosome [GO:0005813]; cytosol [GO:0005829]; intracellular membrane-bounded organelle [GO:0043231]; protein-containing complex [GO:0032991]; ;
Nafisa_PRO4	Serine/threonine-protein kinase Chk1;Isoform of O14757, Isoform 2 of Serine/threonine-protein kinase Chk1;Isoform of O14757, Isoform 3 of Serine/threonine-protein kinase Chk1	CHEK1;CHEK1;CHEK1	NA	O14757;O14757-2;O14757-3	3.7507	-0.8215	XT NP A	2023ms1276	DNA damage checkpoint signaling [GO:0000077]; G2/M transition of mitotic cell cycle [GO:0000086]; inner cell mass cell proliferation [GO:0001833]; DNA replication [GO:0006260]; DNA repair [GO:0006281]; protein phosphorylation [GO:0006468]; apoptotic process [GO:0006915]; cellular response to DNA damage stimulus [GO:0006974]; DNA damage induced protein phosphorylation [GO:0006975]; nucleus organization [GO:0006997]; mitotic G2 DNA damage checkpoint signaling [GO:0007095]; regulation of double-strand break repair via homologous recombination [GO:0010569]; regulation of transcription from RNA polymerase II promoter in response to UV-induced DNA damage [GO:0010767]; peptidyl-threonine phosphorylation [GO:0018107]; histone H3-T11 phosphorylation [GO:0035407]; regulation of cell population proliferation [GO:0042127]; mitotic G2/M transition checkpoint [GO:0044818]; positive regulation of cell cycle [GO:0045787]; negative regulation of mitotic nuclear division [GO:0045839]; regulation of mitotic centrosome separation [GO:0046602]; chromatin-mediated maintenance of transcription [GO:0048096]; negative regulation of G0 to G1 transition [GO:0070317]; cellular response to mechanical stimulus [GO:0071260]; replicative senescence [GO:0090399]; regulation of signal transduction by p53 class mediator [GO:1901796]; apoptotic process involved in development [GO:1902742]; regulation of histone H3-K9 acetylation [GO:2000615]; intracellular signal transduction [GO:0035556]; ;	protein kinase activity [GO:0004672]; protein serine/threonine kinase activity [GO:0004674]; protein binding [GO:0005515]; ATP binding [GO:0005524]; protein domain specific binding [GO:0019904]; histone kinase activity (H3-T11 specific) [GO:0035402]; protein serine kinase activity [GO:0106310]; protein threonine kinase activity [GO:0106311]; ;	chromosome, telomeric region [GO:0000781]; chromatin [GO:0000785]; condensed nuclear chromosome [GO:0000794]; extracellular space [GO:0005615]; nucleus [GO:0005634]; nucleoplasm [GO:0005654]; replication fork [GO:0005657]; cytoplasm [GO:0005737]; centrosome [GO:0005813]; cytosol [GO:0005829]; intracellular membrane-bounded organelle [GO:0043231]; protein-containing complex [GO:0032991]; ;
Nafisa_PRO3	Serine/threonine-protein kinase Chk1;Isoform of O14757, Isoform 2 of Serine/threonine-protein kinase Chk1;Isoform of O14757, Isoform 3 of Serine/threonine-protein kinase Chk1	CHEK1;CHEK1;CHEK1	NA	O14757;O14757-2;O14757-3	3.8283	-0.7422	XT NP A	2023ms1276	DNA damage checkpoint signaling [GO:0000077]; G2/M transition of mitotic cell cycle [GO:0000086]; inner cell mass cell proliferation [GO:0001833]; DNA replication [GO:0006260]; DNA repair [GO:0006281]; protein phosphorylation [GO:0006468]; apoptotic process [GO:0006915]; cellular response to DNA damage stimulus [GO:0006974]; DNA damage induced protein phosphorylation [GO:0006975]; nucleus organization [GO:0006997]; mitotic G2 DNA damage checkpoint signaling [GO:0007095]; regulation of double-strand break repair via homologous recombination [GO:0010569]; regulation of transcription from RNA polymerase II promoter in response to UV-induced DNA damage [GO:0010767]; peptidyl-threonine phosphorylation [GO:0018107]; histone H3-T11 phosphorylation [GO:0035407]; regulation of cell population proliferation [GO:0042127]; mitotic G2/M transition checkpoint [GO:0044818]; positive regulation of cell cycle [GO:0045787]; negative regulation of mitotic nuclear division [GO:0045839]; regulation of mitotic centrosome separation [GO:0046602]; chromatin-mediated maintenance of transcription [GO:0048096]; negative regulation of G0 to G1 transition [GO:0070317]; cellular response to mechanical stimulus [GO:0071260]; replicative senescence [GO:0090399]; regulation of signal transduction by p53 class mediator [GO:1901796]; apoptotic process involved in development [GO:1902742]; regulation of histone H3-K9 acetylation [GO:2000615]; intracellular signal transduction [GO:0035556]; ;	protein kinase activity [GO:0004672]; protein serine/threonine kinase activity [GO:0004674]; protein binding [GO:0005515]; ATP binding [GO:0005524]; protein domain specific binding [GO:0019904]; histone kinase activity (H3-T11 specific) [GO:0035402]; protein serine kinase activity [GO:0106310]; protein threonine kinase activity [GO:0106311]; ;	chromosome, telomeric region [GO:0000781]; chromatin [GO:0000785]; condensed nuclear chromosome [GO:0000794]; extracellular space [GO:0005615]; nucleus [GO:0005634]; nucleoplasm [GO:0005654]; replication fork [GO:0005657]; cytoplasm [GO:0005737]; centrosome [GO:0005813]; cytosol [GO:0005829]; intracellular membrane-bounded organelle [GO:0043231]; protein-containing complex [GO:0032991]; ;
Nafisa_PRO2	Serine/threonine-protein kinase Chk1;Isoform of O14757, Isoform 2 of Serine/threonine-protein kinase Chk1;Isoform of O14757, Isoform 3 of Serine/threonine-protein kinase Chk1	CHEK1;CHEK1;CHEK1	NA	O14757;O14757-2;O14757-3	3.8807	-0.6711	XT NP A	2023ms1276	DNA damage checkpoint signaling [GO:0000077]; G2/M transition of mitotic cell cycle [GO:0000086]; inner cell mass cell proliferation [GO:0001833]; DNA replication [GO:0006260]; DNA repair [GO:0006281]; protein phosphorylation [GO:0006468]; apoptotic process [GO:0006915]; cellular response to DNA damage stimulus [GO:0006974]; DNA damage induced protein phosphorylation [GO:0006975]; nucleus organization [GO:0006997]; mitotic G2 DNA damage checkpoint signaling [GO:0007095]; regulation of double-strand break repair via homologous recombination [GO:0010569]; regulation of transcription from RNA polymerase II promoter in response to UV-induced DNA damage [GO:0010767]; peptidyl-threonine phosphorylation [GO:0018107]; histone H3-T11 phosphorylation [GO:0035407]; regulation of cell population proliferation [GO:0042127]; mitotic G2/M transition checkpoint [GO:0044818]; positive regulation of cell cycle [GO:0045787]; negative regulation of mitotic nuclear division [GO:0045839]; regulation of mitotic centrosome separation [GO:0046602]; chromatin-mediated maintenance of transcription [GO:0048096]; negative regulation of G0 to G1 transition [GO:0070317]; cellular response to mechanical stimulus [GO:0071260]; replicative senescence [GO:0090399]; regulation of signal transduction by p53 class mediator [GO:1901796]; apoptotic process involved in development [GO:1902742]; regulation of histone H3-K9 acetylation [GO:2000615]; intracellular signal transduction [GO:0035556]; ;	protein kinase activity [GO:0004672]; protein serine/threonine kinase activity [GO:0004674]; protein binding [GO:0005515]; ATP binding [GO:0005524]; protein domain specific binding [GO:0019904]; histone kinase activity (H3-T11 specific) [GO:0035402]; protein serine kinase activity [GO:0106310]; protein threonine kinase activity [GO:0106311]; ;	chromosome, telomeric region [GO:0000781]; chromatin [GO:0000785]; condensed nuclear chromosome [GO:0000794]; extracellular space [GO:0005615]; nucleus [GO:0005634]; nucleoplasm [GO:0005654]; replication fork [GO:0005657]; cytoplasm [GO:0005737]; centrosome [GO:0005813]; cytosol [GO:0005829]; intracellular membrane-bounded organelle [GO:0043231]; protein-containing complex [GO:0032991]; ;
Nafisa_PRO1	Serine/threonine-protein kinase Chk1;Isoform of O14757, Isoform 2 of Serine/threonine-protein kinase Chk1;Isoform of O14757, Isoform 3 of Serine/threonine-protein kinase Chk1	CHEK1;CHEK1;CHEK1	NA	O14757;O14757-2;O14757-3	3.8554	-0.6919	XT NP A	2023ms1276	DNA damage checkpoint signaling [GO:0000077]; G2/M transition of mitotic cell cycle [GO:0000086]; inner cell mass cell proliferation [GO:0001833]; DNA replication [GO:0006260]; DNA repair [GO:0006281]; protein phosphorylation [GO:0006468]; apoptotic process [GO:0006915]; cellular response to DNA damage stimulus [GO:0006974]; DNA damage induced protein phosphorylation [GO:0006975]; nucleus organization [GO:0006997]; mitotic G2 DNA damage checkpoint signaling [GO:0007095]; regulation of double-strand break repair via homologous recombination [GO:0010569]; regulation of transcription from RNA polymerase II promoter in response to UV-induced DNA damage [GO:0010767]; peptidyl-threonine phosphorylation [GO:0018107]; histone H3-T11 phosphorylation [GO:0035407]; regulation of cell population proliferation [GO:0042127]; mitotic G2/M transition checkpoint [GO:0044818]; positive regulation of cell cycle [GO:0045787]; negative regulation of mitotic nuclear division [GO:0045839]; regulation of mitotic centrosome separation [GO:0046602]; chromatin-mediated maintenance of transcription [GO:0048096]; negative regulation of G0 to G1 transition [GO:0070317]; cellular response to mechanical stimulus [GO:0071260]; replicative senescence [GO:0090399]; regulation of signal transduction by p53 class mediator [GO:1901796]; apoptotic process involved in development [GO:1902742]; regulation of histone H3-K9 acetylation [GO:2000615]; intracellular signal transduction [GO:0035556]; ;	protein kinase activity [GO:0004672]; protein serine/threonine kinase activity [GO:0004674]; protein binding [GO:0005515]; ATP binding [GO:0005524]; protein domain specific binding [GO:0019904]; histone kinase activity (H3-T11 specific) [GO:0035402]; protein serine kinase activity [GO:0106310]; protein threonine kinase activity [GO:0106311]; ;	chromosome, telomeric region [GO:0000781]; chromatin [GO:0000785]; condensed nuclear chromosome [GO:0000794]; extracellular space [GO:0005615]; nucleus [GO:0005634]; nucleoplasm [GO:0005654]; replication fork [GO:0005657]; cytoplasm [GO:0005737]; centrosome [GO:0005813]; cytosol [GO:0005829]; intracellular membrane-bounded organelle [GO:0043231]; protein-containing complex [GO:0032991]; ;
Nafisa_SEN7	Coiled-coil domain-containing protein 80;Isoform of Q76M96, Isoform 2 of Coiled-coil domain-containing protein 80	CCDC80;CCDC80	NA	Q76M96;Q76M96-2	4.0262	-0.5866	XT NP A	2023ms1276	response to bacterium [GO:0009617]; positive regulation of cell-substrate adhesion [GO:0010811]; extracellular matrix organization [GO:0030198];	fibronectin binding [GO:0001968]; heparin binding [GO:0008201];	extracellular region [GO:0005576]; basement membrane [GO:0005604]; interstitial matrix [GO:0005614];
Nafisa_SEN6	Coiled-coil domain-containing protein 80;Isoform of Q76M96, Isoform 2 of Coiled-coil domain-containing protein 80	CCDC80;CCDC80	NA	Q76M96;Q76M96-2	3.9325	-0.6946	XT NP A	2023ms1276	response to bacterium [GO:0009617]; positive regulation of cell-substrate adhesion [GO:0010811]; extracellular matrix organization [GO:0030198];	fibronectin binding [GO:0001968]; heparin binding [GO:0008201];	extracellular region [GO:0005576]; basement membrane [GO:0005604]; interstitial matrix [GO:0005614];
Nafisa_SEN5	Coiled-coil domain-containing protein 80;Isoform of Q76M96, Isoform 2 of Coiled-coil domain-containing protein 80	CCDC80;CCDC80	NA	Q76M96;Q76M96-2	3.9376	-0.7155	XT NP A	2023ms1276	response to bacterium [GO:0009617]; positive regulation of cell-substrate adhesion [GO:0010811]; extracellular matrix organization [GO:0030198];	fibronectin binding [GO:0001968]; heparin binding [GO:0008201];	extracellular region [GO:0005576]; basement membrane [GO:0005604]; interstitial matrix [GO:0005614];
Nafisa_SEN4	Coiled-coil domain-containing protein 80;Isoform of Q76M96, Isoform 2 of Coiled-coil domain-containing protein 80	CCDC80;CCDC80	NA	Q76M96;Q76M96-2	4.0368	-0.5835	XT NP A	2023ms1276	response to bacterium [GO:0009617]; positive regulation of cell-substrate adhesion [GO:0010811]; extracellular matrix organization [GO:0030198];	fibronectin binding [GO:0001968]; heparin binding [GO:0008201];	extracellular region [GO:0005576]; basement membrane [GO:0005604]; interstitial matrix [GO:0005614];
Nafisa_SEN3	Coiled-coil domain-containing protein 80;Isoform of Q76M96, Isoform 2 of Coiled-coil domain-containing protein 80	CCDC80;CCDC80	NA	Q76M96;Q76M96-2	4.1718	-0.4478	XT NP A	2023ms1276	response to bacterium [GO:0009617]; positive regulation of cell-substrate adhesion [GO:0010811]; extracellular matrix organization [GO:0030198];	fibronectin binding [GO:0001968]; heparin binding [GO:0008201];	extracellular region [GO:0005576]; basement membrane [GO:0005604]; interstitial matrix [GO:0005614];
Nafisa_SEN2	Coiled-coil domain-containing protein 80;Isoform of Q76M96, Isoform 2 of Coiled-coil domain-containing protein 80	CCDC80;CCDC80	NA	Q76M96;Q76M96-2	3.947	-0.6859	XT NP A	2023ms1276	response to bacterium [GO:0009617]; positive regulation of cell-substrate adhesion [GO:0010811]; extracellular matrix organization [GO:0030198];	fibronectin binding [GO:0001968]; heparin binding [GO:0008201];	extracellular region [GO:0005576]; basement membrane [GO:0005604]; interstitial matrix [GO:0005614];
Nafisa_SEN1	Coiled-coil domain-containing protein 80;Isoform of Q76M96, Isoform 2 of Coiled-coil domain-containing protein 80	CCDC80;CCDC80	NA	Q76M96;Q76M96-2	4	-0.6177	XT NP A	2023ms1276	response to bacterium [GO:0009617]; positive regulation of cell-substrate adhesion [GO:0010811]; extracellular matrix organization [GO:0030198];	fibronectin binding [GO:0001968]; heparin binding [GO:0008201];	extracellular region [GO:0005576]; basement membrane [GO:0005604]; interstitial matrix [GO:0005614];
Nafisa_PRO7	Coiled-coil domain-containing protein 80;Isoform of Q76M96, Isoform 2 of Coiled-coil domain-containing protein 80	CCDC80;CCDC80	NA	Q76M96;Q76M96-2	4.1299	-0.425	XT NP A	2023ms1276	response to bacterium [GO:0009617]; positive regulation of cell-substrate adhesion [GO:0010811]; extracellular matrix organization [GO:0030198];	fibronectin binding [GO:0001968]; heparin binding [GO:0008201];	extracellular region [GO:0005576]; basement membrane [GO:0005604]; interstitial matrix [GO:0005614];
Nafisa_PRO6	Coiled-coil domain-containing protein 80;Isoform of Q76M96, Isoform 2 of Coiled-coil domain-containing protein 80	CCDC80;CCDC80	NA	Q76M96;Q76M96-2	4.4123	-0.1328	XT NP A	2023ms1276	response to bacterium [GO:0009617]; positive regulation of cell-substrate adhesion [GO:0010811]; extracellular matrix organization [GO:0030198];	fibronectin binding [GO:0001968]; heparin binding [GO:0008201];	extracellular region [GO:0005576]; basement membrane [GO:0005604]; interstitial matrix [GO:0005614];
Nafisa_PRO5	Coiled-coil domain-containing protein 80;Isoform of Q76M96, Isoform 2 of Coiled-coil domain-containing protein 80	CCDC80;CCDC80	NA	Q76M96;Q76M96-2	4.4547	-0.0825	XT NP A	2023ms1276	response to bacterium [GO:0009617]; positive regulation of cell-substrate adhesion [GO:0010811]; extracellular matrix organization [GO:0030198];	fibronectin binding [GO:0001968]; heparin binding [GO:0008201];	extracellular region [GO:0005576]; basement membrane [GO:0005604]; interstitial matrix [GO:0005614];
Nafisa_PRO4	Coiled-coil domain-containing protein 80;Isoform of Q76M96, Isoform 2 of Coiled-coil domain-containing protein 80	CCDC80;CCDC80	NA	Q76M96;Q76M96-2	4.4285	-0.1437	XT NP A	2023ms1276	response to bacterium [GO:0009617]; positive regulation of cell-substrate adhesion [GO:0010811]; extracellular matrix organization [GO:0030198];	fibronectin binding [GO:0001968]; heparin binding [GO:0008201];	extracellular region [GO:0005576]; basement membrane [GO:0005604]; interstitial matrix [GO:0005614];
Nafisa_PRO3	Coiled-coil domain-containing protein 80;Isoform of Q76M96, Isoform 2 of Coiled-coil domain-containing protein 80	CCDC80;CCDC80	NA	Q76M96;Q76M96-2	4.4368	-0.1337	XT NP A	2023ms1276	response to bacterium [GO:0009617]; positive regulation of cell-substrate adhesion [GO:0010811]; extracellular matrix organization [GO:0030198];	fibronectin binding [GO:0001968]; heparin binding [GO:0008201];	extracellular region [GO:0005576]; basement membrane [GO:0005604]; interstitial matrix [GO:0005614];
Nafisa_PRO2	Coiled-coil domain-containing protein 80;Isoform of Q76M96, Isoform 2 of Coiled-coil domain-containing protein 80	CCDC80;CCDC80	NA	Q76M96;Q76M96-2	4.194	-0.3578	XT NP A	2023ms1276	response to bacterium [GO:0009617]; positive regulation of cell-substrate adhesion [GO:0010811]; extracellular matrix organization [GO:0030198];	fibronectin binding [GO:0001968]; heparin binding [GO:0008201];	extracellular region [GO:0005576]; basement membrane [GO:0005604]; interstitial matrix [GO:0005614];
Nafisa_PRO1	Coiled-coil domain-containing protein 80;Isoform of Q76M96, Isoform 2 of Coiled-coil domain-containing protein 80	CCDC80;CCDC80	NA	Q76M96;Q76M96-2	4.2714	-0.2759	XT NP A	2023ms1276	response to bacterium [GO:0009617]; positive regulation of cell-substrate adhesion [GO:0010811]; extracellular matrix organization [GO:0030198];	fibronectin binding [GO:0001968]; heparin binding [GO:0008201];	extracellular region [GO:0005576]; basement membrane [GO:0005604]; interstitial matrix [GO:0005614];
Nafisa_SEN7	Ribosomal protein S6 kinase beta-1;Isoform of P23443, Isoform Alpha II of Ribosomal protein S6 kinase beta-1;Isoform of P23443, Isoform 2 of Ribosomal protein S6 kinase beta-1;Isoform of P23443, Isoform 3 of Ribosomal protein S6 kinase beta-1;Isoform of P23443, Isoform 4 of Ribosomal protein S6 kinase beta-1;Ribosomal protein S6 kinase beta-1	RPS6KB1;RPS6KB1;RPS6KB1;RPS6KB1;RPS6KB1;RPS6KB1	NA	P23443;P23443-2;P23443-3;P23443-4;P23443-5;Q6TJY3	4.2125	-0.4003	XT NP A	2023ms1276	G1/S transition of mitotic cell cycle [GO:0000082]; apoptotic process [GO:0006915]; signal transduction [GO:0007165]; peptidyl-serine phosphorylation [GO:0018105]; response to nutrient levels [GO:0031667]; TOR signaling [GO:0031929]; negative regulation of apoptotic process [GO:0043066]; long-chain fatty acid import into cell [GO:0044539]; positive regulation of translation [GO:0045727]; positive regulation of mitotic cell cycle [GO:0045931]; positive regulation of translational initiation [GO:0045948]; negative regulation of insulin receptor signaling pathway [GO:0046627]; phosphatidylinositol-mediated signaling [GO:0048015]; cellular response to growth factor stimulus [GO:0071363]; cellular response to insulin stimulus [GO:0032869]; ; ; ; ;	protein kinase activity [GO:0004672]; protein serine/threonine kinase activity [GO:0004674]; protein serine/threonine/tyrosine kinase activity [GO:0004712]; protein binding [GO:0005515]; ATP binding [GO:0005524]; protein serine kinase activity [GO:0106310]; protein threonine kinase activity [GO:0106311]; ribosomal protein S6 kinase activity [GO:0004711]; ; ; ; ;	nucleoplasm [GO:0005654]; mitochondrion [GO:0005739]; mitochondrial outer membrane [GO:0005741]; cytosol [GO:0005829]; neuron projection [GO:0043005]; synapse [GO:0045202]; nucleus [GO:0005634]; cytoplasm [GO:0005737]; ; ; ; ;
Nafisa_SEN6	Ribosomal protein S6 kinase beta-1;Isoform of P23443, Isoform Alpha II of Ribosomal protein S6 kinase beta-1;Isoform of P23443, Isoform 2 of Ribosomal protein S6 kinase beta-1;Isoform of P23443, Isoform 3 of Ribosomal protein S6 kinase beta-1;Isoform of P23443, Isoform 4 of Ribosomal protein S6 kinase beta-1;Ribosomal protein S6 kinase beta-1	RPS6KB1;RPS6KB1;RPS6KB1;RPS6KB1;RPS6KB1;RPS6KB1	NA	P23443;P23443-2;P23443-3;P23443-4;P23443-5;Q6TJY3	4.3986	-0.2285	XT NP A	2023ms1276	G1/S transition of mitotic cell cycle [GO:0000082]; apoptotic process [GO:0006915]; signal transduction [GO:0007165]; peptidyl-serine phosphorylation [GO:0018105]; response to nutrient levels [GO:0031667]; TOR signaling [GO:0031929]; negative regulation of apoptotic process [GO:0043066]; long-chain fatty acid import into cell [GO:0044539]; positive regulation of translation [GO:0045727]; positive regulation of mitotic cell cycle [GO:0045931]; positive regulation of translational initiation [GO:0045948]; negative regulation of insulin receptor signaling pathway [GO:0046627]; phosphatidylinositol-mediated signaling [GO:0048015]; cellular response to growth factor stimulus [GO:0071363]; cellular response to insulin stimulus [GO:0032869]; ; ; ; ;	protein kinase activity [GO:0004672]; protein serine/threonine kinase activity [GO:0004674]; protein serine/threonine/tyrosine kinase activity [GO:0004712]; protein binding [GO:0005515]; ATP binding [GO:0005524]; protein serine kinase activity [GO:0106310]; protein threonine kinase activity [GO:0106311]; ribosomal protein S6 kinase activity [GO:0004711]; ; ; ; ;	nucleoplasm [GO:0005654]; mitochondrion [GO:0005739]; mitochondrial outer membrane [GO:0005741]; cytosol [GO:0005829]; neuron projection [GO:0043005]; synapse [GO:0045202]; nucleus [GO:0005634]; cytoplasm [GO:0005737]; ; ; ; ;
Nafisa_SEN5	Ribosomal protein S6 kinase beta-1;Isoform of P23443, Isoform Alpha II of Ribosomal protein S6 kinase beta-1;Isoform of P23443, Isoform 2 of Ribosomal protein S6 kinase beta-1;Isoform of P23443, Isoform 3 of Ribosomal protein S6 kinase beta-1;Isoform of P23443, Isoform 4 of Ribosomal protein S6 kinase beta-1;Ribosomal protein S6 kinase beta-1	RPS6KB1;RPS6KB1;RPS6KB1;RPS6KB1;RPS6KB1;RPS6KB1	NA	P23443;P23443-2;P23443-3;P23443-4;P23443-5;Q6TJY3	4.4958	-0.1573	XT NP A	2023ms1276	G1/S transition of mitotic cell cycle [GO:0000082]; apoptotic process [GO:0006915]; signal transduction [GO:0007165]; peptidyl-serine phosphorylation [GO:0018105]; response to nutrient levels [GO:0031667]; TOR signaling [GO:0031929]; negative regulation of apoptotic process [GO:0043066]; long-chain fatty acid import into cell [GO:0044539]; positive regulation of translation [GO:0045727]; positive regulation of mitotic cell cycle [GO:0045931]; positive regulation of translational initiation [GO:0045948]; negative regulation of insulin receptor signaling pathway [GO:0046627]; phosphatidylinositol-mediated signaling [GO:0048015]; cellular response to growth factor stimulus [GO:0071363]; cellular response to insulin stimulus [GO:0032869]; ; ; ; ;	protein kinase activity [GO:0004672]; protein serine/threonine kinase activity [GO:0004674]; protein serine/threonine/tyrosine kinase activity [GO:0004712]; protein binding [GO:0005515]; ATP binding [GO:0005524]; protein serine kinase activity [GO:0106310]; protein threonine kinase activity [GO:0106311]; ribosomal protein S6 kinase activity [GO:0004711]; ; ; ; ;	nucleoplasm [GO:0005654]; mitochondrion [GO:0005739]; mitochondrial outer membrane [GO:0005741]; cytosol [GO:0005829]; neuron projection [GO:0043005]; synapse [GO:0045202]; nucleus [GO:0005634]; cytoplasm [GO:0005737]; ; ; ; ;
Nafisa_SEN4	Ribosomal protein S6 kinase beta-1;Isoform of P23443, Isoform Alpha II of Ribosomal protein S6 kinase beta-1;Isoform of P23443, Isoform 2 of Ribosomal protein S6 kinase beta-1;Isoform of P23443, Isoform 3 of Ribosomal protein S6 kinase beta-1;Isoform of P23443, Isoform 4 of Ribosomal protein S6 kinase beta-1;Ribosomal protein S6 kinase beta-1	RPS6KB1;RPS6KB1;RPS6KB1;RPS6KB1;RPS6KB1;RPS6KB1	NA	P23443;P23443-2;P23443-3;P23443-4;P23443-5;Q6TJY3	4.3887	-0.2317	XT NP A	2023ms1276	G1/S transition of mitotic cell cycle [GO:0000082]; apoptotic process [GO:0006915]; signal transduction [GO:0007165]; peptidyl-serine phosphorylation [GO:0018105]; response to nutrient levels [GO:0031667]; TOR signaling [GO:0031929]; negative regulation of apoptotic process [GO:0043066]; long-chain fatty acid import into cell [GO:0044539]; positive regulation of translation [GO:0045727]; positive regulation of mitotic cell cycle [GO:0045931]; positive regulation of translational initiation [GO:0045948]; negative regulation of insulin receptor signaling pathway [GO:0046627]; phosphatidylinositol-mediated signaling [GO:0048015]; cellular response to growth factor stimulus [GO:0071363]; cellular response to insulin stimulus [GO:0032869]; ; ; ; ;	protein kinase activity [GO:0004672]; protein serine/threonine kinase activity [GO:0004674]; protein serine/threonine/tyrosine kinase activity [GO:0004712]; protein binding [GO:0005515]; ATP binding [GO:0005524]; protein serine kinase activity [GO:0106310]; protein threonine kinase activity [GO:0106311]; ribosomal protein S6 kinase activity [GO:0004711]; ; ; ; ;	nucleoplasm [GO:0005654]; mitochondrion [GO:0005739]; mitochondrial outer membrane [GO:0005741]; cytosol [GO:0005829]; neuron projection [GO:0043005]; synapse [GO:0045202]; nucleus [GO:0005634]; cytoplasm [GO:0005737]; ; ; ; ;
Nafisa_SEN3	Ribosomal protein S6 kinase beta-1;Isoform of P23443, Isoform Alpha II of Ribosomal protein S6 kinase beta-1;Isoform of P23443, Isoform 2 of Ribosomal protein S6 kinase beta-1;Isoform of P23443, Isoform 3 of Ribosomal protein S6 kinase beta-1;Isoform of P23443, Isoform 4 of Ribosomal protein S6 kinase beta-1;Ribosomal protein S6 kinase beta-1	RPS6KB1;RPS6KB1;RPS6KB1;RPS6KB1;RPS6KB1;RPS6KB1	NA	P23443;P23443-2;P23443-3;P23443-4;P23443-5;Q6TJY3	4.4064	-0.2133	XT NP A	2023ms1276	G1/S transition of mitotic cell cycle [GO:0000082]; apoptotic process [GO:0006915]; signal transduction [GO:0007165]; peptidyl-serine phosphorylation [GO:0018105]; response to nutrient levels [GO:0031667]; TOR signaling [GO:0031929]; negative regulation of apoptotic process [GO:0043066]; long-chain fatty acid import into cell [GO:0044539]; positive regulation of translation [GO:0045727]; positive regulation of mitotic cell cycle [GO:0045931]; positive regulation of translational initiation [GO:0045948]; negative regulation of insulin receptor signaling pathway [GO:0046627]; phosphatidylinositol-mediated signaling [GO:0048015]; cellular response to growth factor stimulus [GO:0071363]; cellular response to insulin stimulus [GO:0032869]; ; ; ; ;	protein kinase activity [GO:0004672]; protein serine/threonine kinase activity [GO:0004674]; protein serine/threonine/tyrosine kinase activity [GO:0004712]; protein binding [GO:0005515]; ATP binding [GO:0005524]; protein serine kinase activity [GO:0106310]; protein threonine kinase activity [GO:0106311]; ribosomal protein S6 kinase activity [GO:0004711]; ; ; ; ;	nucleoplasm [GO:0005654]; mitochondrion [GO:0005739]; mitochondrial outer membrane [GO:0005741]; cytosol [GO:0005829]; neuron projection [GO:0043005]; synapse [GO:0045202]; nucleus [GO:0005634]; cytoplasm [GO:0005737]; ; ; ; ;
Nafisa_SEN2	Ribosomal protein S6 kinase beta-1;Isoform of P23443, Isoform Alpha II of Ribosomal protein S6 kinase beta-1;Isoform of P23443, Isoform 2 of Ribosomal protein S6 kinase beta-1;Isoform of P23443, Isoform 3 of Ribosomal protein S6 kinase beta-1;Isoform of P23443, Isoform 4 of Ribosomal protein S6 kinase beta-1;Ribosomal protein S6 kinase beta-1	RPS6KB1;RPS6KB1;RPS6KB1;RPS6KB1;RPS6KB1;RPS6KB1	NA	P23443;P23443-2;P23443-3;P23443-4;P23443-5;Q6TJY3	4.4349	-0.198	XT NP A	2023ms1276	G1/S transition of mitotic cell cycle [GO:0000082]; apoptotic process [GO:0006915]; signal transduction [GO:0007165]; peptidyl-serine phosphorylation [GO:0018105]; response to nutrient levels [GO:0031667]; TOR signaling [GO:0031929]; negative regulation of apoptotic process [GO:0043066]; long-chain fatty acid import into cell [GO:0044539]; positive regulation of translation [GO:0045727]; positive regulation of mitotic cell cycle [GO:0045931]; positive regulation of translational initiation [GO:0045948]; negative regulation of insulin receptor signaling pathway [GO:0046627]; phosphatidylinositol-mediated signaling [GO:0048015]; cellular response to growth factor stimulus [GO:0071363]; cellular response to insulin stimulus [GO:0032869]; ; ; ; ;	protein kinase activity [GO:0004672]; protein serine/threonine kinase activity [GO:0004674]; protein serine/threonine/tyrosine kinase activity [GO:0004712]; protein binding [GO:0005515]; ATP binding [GO:0005524]; protein serine kinase activity [GO:0106310]; protein threonine kinase activity [GO:0106311]; ribosomal protein S6 kinase activity [GO:0004711]; ; ; ; ;	nucleoplasm [GO:0005654]; mitochondrion [GO:0005739]; mitochondrial outer membrane [GO:0005741]; cytosol [GO:0005829]; neuron projection [GO:0043005]; synapse [GO:0045202]; nucleus [GO:0005634]; cytoplasm [GO:0005737]; ; ; ; ;
Nafisa_SEN1	Ribosomal protein S6 kinase beta-1;Isoform of P23443, Isoform Alpha II of Ribosomal protein S6 kinase beta-1;Isoform of P23443, Isoform 2 of Ribosomal protein S6 kinase beta-1;Isoform of P23443, Isoform 3 of Ribosomal protein S6 kinase beta-1;Isoform of P23443, Isoform 4 of Ribosomal protein S6 kinase beta-1;Ribosomal protein S6 kinase beta-1	RPS6KB1;RPS6KB1;RPS6KB1;RPS6KB1;RPS6KB1;RPS6KB1	NA	P23443;P23443-2;P23443-3;P23443-4;P23443-5;Q6TJY3	4.236	-0.3818	XT NP A	2023ms1276	G1/S transition of mitotic cell cycle [GO:0000082]; apoptotic process [GO:0006915]; signal transduction [GO:0007165]; peptidyl-serine phosphorylation [GO:0018105]; response to nutrient levels [GO:0031667]; TOR signaling [GO:0031929]; negative regulation of apoptotic process [GO:0043066]; long-chain fatty acid import into cell [GO:0044539]; positive regulation of translation [GO:0045727]; positive regulation of mitotic cell cycle [GO:0045931]; positive regulation of translational initiation [GO:0045948]; negative regulation of insulin receptor signaling pathway [GO:0046627]; phosphatidylinositol-mediated signaling [GO:0048015]; cellular response to growth factor stimulus [GO:0071363]; cellular response to insulin stimulus [GO:0032869]; ; ; ; ;	protein kinase activity [GO:0004672]; protein serine/threonine kinase activity [GO:0004674]; protein serine/threonine/tyrosine kinase activity [GO:0004712]; protein binding [GO:0005515]; ATP binding [GO:0005524]; protein serine kinase activity [GO:0106310]; protein threonine kinase activity [GO:0106311]; ribosomal protein S6 kinase activity [GO:0004711]; ; ; ; ;	nucleoplasm [GO:0005654]; mitochondrion [GO:0005739]; mitochondrial outer membrane [GO:0005741]; cytosol [GO:0005829]; neuron projection [GO:0043005]; synapse [GO:0045202]; nucleus [GO:0005634]; cytoplasm [GO:0005737]; ; ; ; ;
Nafisa_PRO7	Ribosomal protein S6 kinase beta-1;Isoform of P23443, Isoform Alpha II of Ribosomal protein S6 kinase beta-1;Isoform of P23443, Isoform 2 of Ribosomal protein S6 kinase beta-1;Isoform of P23443, Isoform 3 of Ribosomal protein S6 kinase beta-1;Isoform of P23443, Isoform 4 of Ribosomal protein S6 kinase beta-1;Ribosomal protein S6 kinase beta-1	RPS6KB1;RPS6KB1;RPS6KB1;RPS6KB1;RPS6KB1;RPS6KB1	NA	P23443;P23443-2;P23443-3;P23443-4;P23443-5;Q6TJY3	4.3396	-0.2153	XT NP A	2023ms1276	G1/S transition of mitotic cell cycle [GO:0000082]; apoptotic process [GO:0006915]; signal transduction [GO:0007165]; peptidyl-serine phosphorylation [GO:0018105]; response to nutrient levels [GO:0031667]; TOR signaling [GO:0031929]; negative regulation of apoptotic process [GO:0043066]; long-chain fatty acid import into cell [GO:0044539]; positive regulation of translation [GO:0045727]; positive regulation of mitotic cell cycle [GO:0045931]; positive regulation of translational initiation [GO:0045948]; negative regulation of insulin receptor signaling pathway [GO:0046627]; phosphatidylinositol-mediated signaling [GO:0048015]; cellular response to growth factor stimulus [GO:0071363]; cellular response to insulin stimulus [GO:0032869]; ; ; ; ;	protein kinase activity [GO:0004672]; protein serine/threonine kinase activity [GO:0004674]; protein serine/threonine/tyrosine kinase activity [GO:0004712]; protein binding [GO:0005515]; ATP binding [GO:0005524]; protein serine kinase activity [GO:0106310]; protein threonine kinase activity [GO:0106311]; ribosomal protein S6 kinase activity [GO:0004711]; ; ; ; ;	nucleoplasm [GO:0005654]; mitochondrion [GO:0005739]; mitochondrial outer membrane [GO:0005741]; cytosol [GO:0005829]; neuron projection [GO:0043005]; synapse [GO:0045202]; nucleus [GO:0005634]; cytoplasm [GO:0005737]; ; ; ; ;
Nafisa_PRO6	Ribosomal protein S6 kinase beta-1;Isoform of P23443, Isoform Alpha II of Ribosomal protein S6 kinase beta-1;Isoform of P23443, Isoform 2 of Ribosomal protein S6 kinase beta-1;Isoform of P23443, Isoform 3 of Ribosomal protein S6 kinase beta-1;Isoform of P23443, Isoform 4 of Ribosomal protein S6 kinase beta-1;Ribosomal protein S6 kinase beta-1	RPS6KB1;RPS6KB1;RPS6KB1;RPS6KB1;RPS6KB1;RPS6KB1	NA	P23443;P23443-2;P23443-3;P23443-4;P23443-5;Q6TJY3	4.1877	-0.3573	XT NP A	2023ms1276	G1/S transition of mitotic cell cycle [GO:0000082]; apoptotic process [GO:0006915]; signal transduction [GO:0007165]; peptidyl-serine phosphorylation [GO:0018105]; response to nutrient levels [GO:0031667]; TOR signaling [GO:0031929]; negative regulation of apoptotic process [GO:0043066]; long-chain fatty acid import into cell [GO:0044539]; positive regulation of translation [GO:0045727]; positive regulation of mitotic cell cycle [GO:0045931]; positive regulation of translational initiation [GO:0045948]; negative regulation of insulin receptor signaling pathway [GO:0046627]; phosphatidylinositol-mediated signaling [GO:0048015]; cellular response to growth factor stimulus [GO:0071363]; cellular response to insulin stimulus [GO:0032869]; ; ; ; ;	protein kinase activity [GO:0004672]; protein serine/threonine kinase activity [GO:0004674]; protein serine/threonine/tyrosine kinase activity [GO:0004712]; protein binding [GO:0005515]; ATP binding [GO:0005524]; protein serine kinase activity [GO:0106310]; protein threonine kinase activity [GO:0106311]; ribosomal protein S6 kinase activity [GO:0004711]; ; ; ; ;	nucleoplasm [GO:0005654]; mitochondrion [GO:0005739]; mitochondrial outer membrane [GO:0005741]; cytosol [GO:0005829]; neuron projection [GO:0043005]; synapse [GO:0045202]; nucleus [GO:0005634]; cytoplasm [GO:0005737]; ; ; ; ;
Nafisa_PRO5	Ribosomal protein S6 kinase beta-1;Isoform of P23443, Isoform Alpha II of Ribosomal protein S6 kinase beta-1;Isoform of P23443, Isoform 2 of Ribosomal protein S6 kinase beta-1;Isoform of P23443, Isoform 3 of Ribosomal protein S6 kinase beta-1;Isoform of P23443, Isoform 4 of Ribosomal protein S6 kinase beta-1;Ribosomal protein S6 kinase beta-1	RPS6KB1;RPS6KB1;RPS6KB1;RPS6KB1;RPS6KB1;RPS6KB1	NA	P23443;P23443-2;P23443-3;P23443-4;P23443-5;Q6TJY3	4.1744	-0.3628	XT NP A	2023ms1276	G1/S transition of mitotic cell cycle [GO:0000082]; apoptotic process [GO:0006915]; signal transduction [GO:0007165]; peptidyl-serine phosphorylation [GO:0018105]; response to nutrient levels [GO:0031667]; TOR signaling [GO:0031929]; negative regulation of apoptotic process [GO:0043066]; long-chain fatty acid import into cell [GO:0044539]; positive regulation of translation [GO:0045727]; positive regulation of mitotic cell cycle [GO:0045931]; positive regulation of translational initiation [GO:0045948]; negative regulation of insulin receptor signaling pathway [GO:0046627]; phosphatidylinositol-mediated signaling [GO:0048015]; cellular response to growth factor stimulus [GO:0071363]; cellular response to insulin stimulus [GO:0032869]; ; ; ; ;	protein kinase activity [GO:0004672]; protein serine/threonine kinase activity [GO:0004674]; protein serine/threonine/tyrosine kinase activity [GO:0004712]; protein binding [GO:0005515]; ATP binding [GO:0005524]; protein serine kinase activity [GO:0106310]; protein threonine kinase activity [GO:0106311]; ribosomal protein S6 kinase activity [GO:0004711]; ; ; ; ;	nucleoplasm [GO:0005654]; mitochondrion [GO:0005739]; mitochondrial outer membrane [GO:0005741]; cytosol [GO:0005829]; neuron projection [GO:0043005]; synapse [GO:0045202]; nucleus [GO:0005634]; cytoplasm [GO:0005737]; ; ; ; ;
Nafisa_PRO4	Ribosomal protein S6 kinase beta-1;Isoform of P23443, Isoform Alpha II of Ribosomal protein S6 kinase beta-1;Isoform of P23443, Isoform 2 of Ribosomal protein S6 kinase beta-1;Isoform of P23443, Isoform 3 of Ribosomal protein S6 kinase beta-1;Isoform of P23443, Isoform 4 of Ribosomal protein S6 kinase beta-1;Ribosomal protein S6 kinase beta-1	RPS6KB1;RPS6KB1;RPS6KB1;RPS6KB1;RPS6KB1;RPS6KB1	NA	P23443;P23443-2;P23443-3;P23443-4;P23443-5;Q6TJY3	4.2538	-0.3184	XT NP A	2023ms1276	G1/S transition of mitotic cell cycle [GO:0000082]; apoptotic process [GO:0006915]; signal transduction [GO:0007165]; peptidyl-serine phosphorylation [GO:0018105]; response to nutrient levels [GO:0031667]; TOR signaling [GO:0031929]; negative regulation of apoptotic process [GO:0043066]; long-chain fatty acid import into cell [GO:0044539]; positive regulation of translation [GO:0045727]; positive regulation of mitotic cell cycle [GO:0045931]; positive regulation of translational initiation [GO:0045948]; negative regulation of insulin receptor signaling pathway [GO:0046627]; phosphatidylinositol-mediated signaling [GO:0048015]; cellular response to growth factor stimulus [GO:0071363]; cellular response to insulin stimulus [GO:0032869]; ; ; ; ;	protein kinase activity [GO:0004672]; protein serine/threonine kinase activity [GO:0004674]; protein serine/threonine/tyrosine kinase activity [GO:0004712]; protein binding [GO:0005515]; ATP binding [GO:0005524]; protein serine kinase activity [GO:0106310]; protein threonine kinase activity [GO:0106311]; ribosomal protein S6 kinase activity [GO:0004711]; ; ; ; ;	nucleoplasm [GO:0005654]; mitochondrion [GO:0005739]; mitochondrial outer membrane [GO:0005741]; cytosol [GO:0005829]; neuron projection [GO:0043005]; synapse [GO:0045202]; nucleus [GO:0005634]; cytoplasm [GO:0005737]; ; ; ; ;
Nafisa_PRO3	Ribosomal protein S6 kinase beta-1;Isoform of P23443, Isoform Alpha II of Ribosomal protein S6 kinase beta-1;Isoform of P23443, Isoform 2 of Ribosomal protein S6 kinase beta-1;Isoform of P23443, Isoform 3 of Ribosomal protein S6 kinase beta-1;Isoform of P23443, Isoform 4 of Ribosomal protein S6 kinase beta-1;Ribosomal protein S6 kinase beta-1	RPS6KB1;RPS6KB1;RPS6KB1;RPS6KB1;RPS6KB1;RPS6KB1	NA	P23443;P23443-2;P23443-3;P23443-4;P23443-5;Q6TJY3	4.2914	-0.2792	XT NP A	2023ms1276	G1/S transition of mitotic cell cycle [GO:0000082]; apoptotic process [GO:0006915]; signal transduction [GO:0007165]; peptidyl-serine phosphorylation [GO:0018105]; response to nutrient levels [GO:0031667]; TOR signaling [GO:0031929]; negative regulation of apoptotic process [GO:0043066]; long-chain fatty acid import into cell [GO:0044539]; positive regulation of translation [GO:0045727]; positive regulation of mitotic cell cycle [GO:0045931]; positive regulation of translational initiation [GO:0045948]; negative regulation of insulin receptor signaling pathway [GO:0046627]; phosphatidylinositol-mediated signaling [GO:0048015]; cellular response to growth factor stimulus [GO:0071363]; cellular response to insulin stimulus [GO:0032869]; ; ; ; ;	protein kinase activity [GO:0004672]; protein serine/threonine kinase activity [GO:0004674]; protein serine/threonine/tyrosine kinase activity [GO:0004712]; protein binding [GO:0005515]; ATP binding [GO:0005524]; protein serine kinase activity [GO:0106310]; protein threonine kinase activity [GO:0106311]; ribosomal protein S6 kinase activity [GO:0004711]; ; ; ; ;	nucleoplasm [GO:0005654]; mitochondrion [GO:0005739]; mitochondrial outer membrane [GO:0005741]; cytosol [GO:0005829]; neuron projection [GO:0043005]; synapse [GO:0045202]; nucleus [GO:0005634]; cytoplasm [GO:0005737]; ; ; ; ;
Nafisa_PRO2	Ribosomal protein S6 kinase beta-1;Isoform of P23443, Isoform Alpha II of Ribosomal protein S6 kinase beta-1;Isoform of P23443, Isoform 2 of Ribosomal protein S6 kinase beta-1;Isoform of P23443, Isoform 3 of Ribosomal protein S6 kinase beta-1;Isoform of P23443, Isoform 4 of Ribosomal protein S6 kinase beta-1;Ribosomal protein S6 kinase beta-1	RPS6KB1;RPS6KB1;RPS6KB1;RPS6KB1;RPS6KB1;RPS6KB1	NA	P23443;P23443-2;P23443-3;P23443-4;P23443-5;Q6TJY3	4.2476	-0.3042	XT NP A	2023ms1276	G1/S transition of mitotic cell cycle [GO:0000082]; apoptotic process [GO:0006915]; signal transduction [GO:0007165]; peptidyl-serine phosphorylation [GO:0018105]; response to nutrient levels [GO:0031667]; TOR signaling [GO:0031929]; negative regulation of apoptotic process [GO:0043066]; long-chain fatty acid import into cell [GO:0044539]; positive regulation of translation [GO:0045727]; positive regulation of mitotic cell cycle [GO:0045931]; positive regulation of translational initiation [GO:0045948]; negative regulation of insulin receptor signaling pathway [GO:0046627]; phosphatidylinositol-mediated signaling [GO:0048015]; cellular response to growth factor stimulus [GO:0071363]; cellular response to insulin stimulus [GO:0032869]; ; ; ; ;	protein kinase activity [GO:0004672]; protein serine/threonine kinase activity [GO:0004674]; protein serine/threonine/tyrosine kinase activity [GO:0004712]; protein binding [GO:0005515]; ATP binding [GO:0005524]; protein serine kinase activity [GO:0106310]; protein threonine kinase activity [GO:0106311]; ribosomal protein S6 kinase activity [GO:0004711]; ; ; ; ;	nucleoplasm [GO:0005654]; mitochondrion [GO:0005739]; mitochondrial outer membrane [GO:0005741]; cytosol [GO:0005829]; neuron projection [GO:0043005]; synapse [GO:0045202]; nucleus [GO:0005634]; cytoplasm [GO:0005737]; ; ; ; ;
Nafisa_PRO1	Ribosomal protein S6 kinase beta-1;Isoform of P23443, Isoform Alpha II of Ribosomal protein S6 kinase beta-1;Isoform of P23443, Isoform 2 of Ribosomal protein S6 kinase beta-1;Isoform of P23443, Isoform 3 of Ribosomal protein S6 kinase beta-1;Isoform of P23443, Isoform 4 of Ribosomal protein S6 kinase beta-1;Ribosomal protein S6 kinase beta-1	RPS6KB1;RPS6KB1;RPS6KB1;RPS6KB1;RPS6KB1;RPS6KB1	NA	P23443;P23443-2;P23443-3;P23443-4;P23443-5;Q6TJY3	4.1274	-0.4199	XT NP A	2023ms1276	G1/S transition of mitotic cell cycle [GO:0000082]; apoptotic process [GO:0006915]; signal transduction [GO:0007165]; peptidyl-serine phosphorylation [GO:0018105]; response to nutrient levels [GO:0031667]; TOR signaling [GO:0031929]; negative regulation of apoptotic process [GO:0043066]; long-chain fatty acid import into cell [GO:0044539]; positive regulation of translation [GO:0045727]; positive regulation of mitotic cell cycle [GO:0045931]; positive regulation of translational initiation [GO:0045948]; negative regulation of insulin receptor signaling pathway [GO:0046627]; phosphatidylinositol-mediated signaling [GO:0048015]; cellular response to growth factor stimulus [GO:0071363]; cellular response to insulin stimulus [GO:0032869]; ; ; ; ;	protein kinase activity [GO:0004672]; protein serine/threonine kinase activity [GO:0004674]; protein serine/threonine/tyrosine kinase activity [GO:0004712]; protein binding [GO:0005515]; ATP binding [GO:0005524]; protein serine kinase activity [GO:0106310]; protein threonine kinase activity [GO:0106311]; ribosomal protein S6 kinase activity [GO:0004711]; ; ; ; ;	nucleoplasm [GO:0005654]; mitochondrion [GO:0005739]; mitochondrial outer membrane [GO:0005741]; cytosol [GO:0005829]; neuron projection [GO:0043005]; synapse [GO:0045202]; nucleus [GO:0005634]; cytoplasm [GO:0005737]; ; ; ; ;
Nafisa_SEN7	E3 ubiquitin-protein ligase HACE1;E3 ubiquitin-protein ligase HACE1	HACE1;HACE1	NA	F1N6G5;Q8IYU2	3.936	-0.6768	XT NP B	2023ms1276	;	;	;
Nafisa_SEN6	E3 ubiquitin-protein ligase HACE1;E3 ubiquitin-protein ligase HACE1	HACE1;HACE1	NA	F1N6G5;Q8IYU2	3.9463	-0.6808	XT NP B	2023ms1276	;	;	;
Nafisa_SEN5	E3 ubiquitin-protein ligase HACE1;E3 ubiquitin-protein ligase HACE1	HACE1;HACE1	NA	F1N6G5;Q8IYU2	3.8276	-0.8256	XT NP B	2023ms1276	;	;	;
Nafisa_SEN4	E3 ubiquitin-protein ligase HACE1;E3 ubiquitin-protein ligase HACE1	HACE1;HACE1	NA	F1N6G5;Q8IYU2	3.9081	-0.7122	XT NP B	2023ms1276	;	;	;
Nafisa_SEN3	E3 ubiquitin-protein ligase HACE1;E3 ubiquitin-protein ligase HACE1	HACE1;HACE1	NA	F1N6G5;Q8IYU2	3.9083	-0.7113	XT NP B	2023ms1276	;	;	;
Nafisa_SEN2	E3 ubiquitin-protein ligase HACE1;E3 ubiquitin-protein ligase HACE1	HACE1;HACE1	NA	F1N6G5;Q8IYU2	3.8479	-0.785	XT NP B	2023ms1276	;	;	;
Nafisa_SEN1	E3 ubiquitin-protein ligase HACE1;E3 ubiquitin-protein ligase HACE1	HACE1;HACE1	NA	F1N6G5;Q8IYU2	3.9088	-0.7089	XT NP B	2023ms1276	;	;	;
Nafisa_PRO7	E3 ubiquitin-protein ligase HACE1;E3 ubiquitin-protein ligase HACE1	HACE1;HACE1	NA	F1N6G5;Q8IYU2	3.8702	-0.6846	XT NP B	2023ms1276	;	;	;
Nafisa_PRO5	E3 ubiquitin-protein ligase HACE1;E3 ubiquitin-protein ligase HACE1	HACE1;HACE1	NA	F1N6G5;Q8IYU2	3.7102	-0.827	XT NP B	2023ms1276	;	;	;
Nafisa_PRO4	E3 ubiquitin-protein ligase HACE1;E3 ubiquitin-protein ligase HACE1	HACE1;HACE1	NA	F1N6G5;Q8IYU2	3.4961	-1.0761	XT NP B	2023ms1276	;	;	;
Nafisa_PRO3	E3 ubiquitin-protein ligase HACE1;E3 ubiquitin-protein ligase HACE1	HACE1;HACE1	NA	F1N6G5;Q8IYU2	3.7355	-0.835	XT NP B	2023ms1276	;	;	;
Nafisa_PRO2	E3 ubiquitin-protein ligase HACE1;E3 ubiquitin-protein ligase HACE1	HACE1;HACE1	NA	F1N6G5;Q8IYU2	3.7695	-0.7822	XT NP B	2023ms1276	;	;	;
Nafisa_PRO1	E3 ubiquitin-protein ligase HACE1;E3 ubiquitin-protein ligase HACE1	HACE1;HACE1	NA	F1N6G5;Q8IYU2	3.6631	-0.8841	XT NP B	2023ms1276	;	;	;
Nafisa_SEN6	Myotubularin related protein 14;Myotubularin related protein 14;MTMR14 protein	MTMR14;MTMR14;MTMR14	NA	A0A3Q1LZ59;A0A3Q1MHG0;A6QLE9	3.5858	-1.0413	XT NP B	2023ms1276	; ;	; ;	; ;
Nafisa_SEN4	Myotubularin related protein 14;Myotubularin related protein 14;MTMR14 protein	MTMR14;MTMR14;MTMR14	NA	A0A3Q1LZ59;A0A3Q1MHG0;A6QLE9	3.9706	-0.6498	XT NP B	2023ms1276	; ;	; ;	; ;
Nafisa_SEN3	Myotubularin related protein 14;Myotubularin related protein 14;MTMR14 protein	MTMR14;MTMR14;MTMR14	NA	A0A3Q1LZ59;A0A3Q1MHG0;A6QLE9	3.7455	-0.8741	XT NP B	2023ms1276	; ;	; ;	; ;
Nafisa_SEN2	Myotubularin related protein 14;Myotubularin related protein 14;MTMR14 protein	MTMR14;MTMR14;MTMR14	NA	A0A3Q1LZ59;A0A3Q1MHG0;A6QLE9	3.7725	-0.8605	XT NP B	2023ms1276	; ;	; ;	; ;
Nafisa_PRO7	Myotubularin related protein 14;Myotubularin related protein 14;MTMR14 protein	MTMR14;MTMR14;MTMR14	NA	A0A3Q1LZ59;A0A3Q1MHG0;A6QLE9	3.7914	-0.7635	XT NP B	2023ms1276	; ;	; ;	; ;
Nafisa_PRO6	Myotubularin related protein 14;Myotubularin related protein 14;MTMR14 protein	MTMR14;MTMR14;MTMR14	NA	A0A3Q1LZ59;A0A3Q1MHG0;A6QLE9	3.837	-0.7081	XT NP B	2023ms1276	; ;	; ;	; ;
Nafisa_PRO4	Myotubularin related protein 14;Myotubularin related protein 14;MTMR14 protein	MTMR14;MTMR14;MTMR14	NA	A0A3Q1LZ59;A0A3Q1MHG0;A6QLE9	3.9735	-0.5987	XT NP B	2023ms1276	; ;	; ;	; ;
Nafisa_PRO3	Myotubularin related protein 14;Myotubularin related protein 14;MTMR14 protein	MTMR14;MTMR14;MTMR14	NA	A0A3Q1LZ59;A0A3Q1MHG0;A6QLE9	4.0432	-0.5274	XT NP B	2023ms1276	; ;	; ;	; ;
Nafisa_PRO2	Myotubularin related protein 14;Myotubularin related protein 14;MTMR14 protein	MTMR14;MTMR14;MTMR14	NA	A0A3Q1LZ59;A0A3Q1MHG0;A6QLE9	3.9027	-0.6491	XT NP B	2023ms1276	; ;	; ;	; ;
Nafisa_PRO1	Myotubularin related protein 14;Myotubularin related protein 14;MTMR14 protein	MTMR14;MTMR14;MTMR14	NA	A0A3Q1LZ59;A0A3Q1MHG0;A6QLE9	3.9421	-0.6052	XT NP B	2023ms1276	; ;	; ;	; ;
Nafisa_SEN7	Cytosolic Fe-S cluster assembly factor NUBP2	NUBP2	B7Z6P0	Q9Y5Y2	4.3892	-0.2236	XT NP B	2023ms1276	cell projection organization [GO:0030030]; iron-sulfur cluster assembly [GO:0016226]	nucleotide binding [GO:0000166]; protein binding [GO:0005515]; ATP binding [GO:0005524]; metal ion binding [GO:0046872]; 4 iron, 4 sulfur cluster binding [GO:0051539]; iron-sulfur cluster binding [GO:0051536]	nucleus [GO:0005634]; centriole [GO:0005814]; cilium [GO:0005929]; spindle pole centrosome [GO:0031616]; cytosol [GO:0005829]
Nafisa_SEN6	Cytosolic Fe-S cluster assembly factor NUBP2	NUBP2	B7Z6P0	Q9Y5Y2	4.4658	-0.1612	XT NP B	2023ms1276	cell projection organization [GO:0030030]; iron-sulfur cluster assembly [GO:0016226]	nucleotide binding [GO:0000166]; protein binding [GO:0005515]; ATP binding [GO:0005524]; metal ion binding [GO:0046872]; 4 iron, 4 sulfur cluster binding [GO:0051539]; iron-sulfur cluster binding [GO:0051536]	nucleus [GO:0005634]; centriole [GO:0005814]; cilium [GO:0005929]; spindle pole centrosome [GO:0031616]; cytosol [GO:0005829]
Nafisa_SEN5	Cytosolic Fe-S cluster assembly factor NUBP2	NUBP2	B7Z6P0	Q9Y5Y2	4.5108	-0.1423	XT NP B	2023ms1276	cell projection organization [GO:0030030]; iron-sulfur cluster assembly [GO:0016226]	nucleotide binding [GO:0000166]; protein binding [GO:0005515]; ATP binding [GO:0005524]; metal ion binding [GO:0046872]; 4 iron, 4 sulfur cluster binding [GO:0051539]; iron-sulfur cluster binding [GO:0051536]	nucleus [GO:0005634]; centriole [GO:0005814]; cilium [GO:0005929]; spindle pole centrosome [GO:0031616]; cytosol [GO:0005829]
Nafisa_SEN4	Cytosolic Fe-S cluster assembly factor NUBP2	NUBP2	B7Z6P0	Q9Y5Y2	4.3599	-0.2604	XT NP B	2023ms1276	cell projection organization [GO:0030030]; iron-sulfur cluster assembly [GO:0016226]	nucleotide binding [GO:0000166]; protein binding [GO:0005515]; ATP binding [GO:0005524]; metal ion binding [GO:0046872]; 4 iron, 4 sulfur cluster binding [GO:0051539]; iron-sulfur cluster binding [GO:0051536]	nucleus [GO:0005634]; centriole [GO:0005814]; cilium [GO:0005929]; spindle pole centrosome [GO:0031616]; cytosol [GO:0005829]
Nafisa_SEN3	Cytosolic Fe-S cluster assembly factor NUBP2	NUBP2	B7Z6P0	Q9Y5Y2	4.3441	-0.2755	XT NP B	2023ms1276	cell projection organization [GO:0030030]; iron-sulfur cluster assembly [GO:0016226]	nucleotide binding [GO:0000166]; protein binding [GO:0005515]; ATP binding [GO:0005524]; metal ion binding [GO:0046872]; 4 iron, 4 sulfur cluster binding [GO:0051539]; iron-sulfur cluster binding [GO:0051536]	nucleus [GO:0005634]; centriole [GO:0005814]; cilium [GO:0005929]; spindle pole centrosome [GO:0031616]; cytosol [GO:0005829]
Nafisa_SEN2	Cytosolic Fe-S cluster assembly factor NUBP2	NUBP2	B7Z6P0	Q9Y5Y2	4.4251	-0.2078	XT NP B	2023ms1276	cell projection organization [GO:0030030]; iron-sulfur cluster assembly [GO:0016226]	nucleotide binding [GO:0000166]; protein binding [GO:0005515]; ATP binding [GO:0005524]; metal ion binding [GO:0046872]; 4 iron, 4 sulfur cluster binding [GO:0051539]; iron-sulfur cluster binding [GO:0051536]	nucleus [GO:0005634]; centriole [GO:0005814]; cilium [GO:0005929]; spindle pole centrosome [GO:0031616]; cytosol [GO:0005829]
Nafisa_SEN1	Cytosolic Fe-S cluster assembly factor NUBP2	NUBP2	B7Z6P0	Q9Y5Y2	4.3778	-0.2399	XT NP B	2023ms1276	cell projection organization [GO:0030030]; iron-sulfur cluster assembly [GO:0016226]	nucleotide binding [GO:0000166]; protein binding [GO:0005515]; ATP binding [GO:0005524]; metal ion binding [GO:0046872]; 4 iron, 4 sulfur cluster binding [GO:0051539]; iron-sulfur cluster binding [GO:0051536]	nucleus [GO:0005634]; centriole [GO:0005814]; cilium [GO:0005929]; spindle pole centrosome [GO:0031616]; cytosol [GO:0005829]
Nafisa_PRO7	Cytosolic Fe-S cluster assembly factor NUBP2	NUBP2	B7Z6P0	Q9Y5Y2	3.5019	-1.053	XT NP B	2023ms1276	cell projection organization [GO:0030030]; iron-sulfur cluster assembly [GO:0016226]	nucleotide binding [GO:0000166]; protein binding [GO:0005515]; ATP binding [GO:0005524]; metal ion binding [GO:0046872]; 4 iron, 4 sulfur cluster binding [GO:0051539]; iron-sulfur cluster binding [GO:0051536]	nucleus [GO:0005634]; centriole [GO:0005814]; cilium [GO:0005929]; spindle pole centrosome [GO:0031616]; cytosol [GO:0005829]
Nafisa_PRO6	Cytosolic Fe-S cluster assembly factor NUBP2	NUBP2	B7Z6P0	Q9Y5Y2	3.6324	-0.9127	XT NP B	2023ms1276	cell projection organization [GO:0030030]; iron-sulfur cluster assembly [GO:0016226]	nucleotide binding [GO:0000166]; protein binding [GO:0005515]; ATP binding [GO:0005524]; metal ion binding [GO:0046872]; 4 iron, 4 sulfur cluster binding [GO:0051539]; iron-sulfur cluster binding [GO:0051536]	nucleus [GO:0005634]; centriole [GO:0005814]; cilium [GO:0005929]; spindle pole centrosome [GO:0031616]; cytosol [GO:0005829]
Nafisa_PRO5	Cytosolic Fe-S cluster assembly factor NUBP2	NUBP2	B7Z6P0	Q9Y5Y2	3.6239	-0.9133	XT NP B	2023ms1276	cell projection organization [GO:0030030]; iron-sulfur cluster assembly [GO:0016226]	nucleotide binding [GO:0000166]; protein binding [GO:0005515]; ATP binding [GO:0005524]; metal ion binding [GO:0046872]; 4 iron, 4 sulfur cluster binding [GO:0051539]; iron-sulfur cluster binding [GO:0051536]	nucleus [GO:0005634]; centriole [GO:0005814]; cilium [GO:0005929]; spindle pole centrosome [GO:0031616]; cytosol [GO:0005829]
Nafisa_PRO4	Cytosolic Fe-S cluster assembly factor NUBP2	NUBP2	B7Z6P0	Q9Y5Y2	3.5276	-1.0446	XT NP B	2023ms1276	cell projection organization [GO:0030030]; iron-sulfur cluster assembly [GO:0016226]	nucleotide binding [GO:0000166]; protein binding [GO:0005515]; ATP binding [GO:0005524]; metal ion binding [GO:0046872]; 4 iron, 4 sulfur cluster binding [GO:0051539]; iron-sulfur cluster binding [GO:0051536]	nucleus [GO:0005634]; centriole [GO:0005814]; cilium [GO:0005929]; spindle pole centrosome [GO:0031616]; cytosol [GO:0005829]
Nafisa_PRO3	Cytosolic Fe-S cluster assembly factor NUBP2	NUBP2	B7Z6P0	Q9Y5Y2	3.3424	-1.2281	XT NP B	2023ms1276	cell projection organization [GO:0030030]; iron-sulfur cluster assembly [GO:0016226]	nucleotide binding [GO:0000166]; protein binding [GO:0005515]; ATP binding [GO:0005524]; metal ion binding [GO:0046872]; 4 iron, 4 sulfur cluster binding [GO:0051539]; iron-sulfur cluster binding [GO:0051536]	nucleus [GO:0005634]; centriole [GO:0005814]; cilium [GO:0005929]; spindle pole centrosome [GO:0031616]; cytosol [GO:0005829]
Nafisa_PRO2	Cytosolic Fe-S cluster assembly factor NUBP2	NUBP2	B7Z6P0	Q9Y5Y2	3.5588	-0.9929	XT NP B	2023ms1276	cell projection organization [GO:0030030]; iron-sulfur cluster assembly [GO:0016226]	nucleotide binding [GO:0000166]; protein binding [GO:0005515]; ATP binding [GO:0005524]; metal ion binding [GO:0046872]; 4 iron, 4 sulfur cluster binding [GO:0051539]; iron-sulfur cluster binding [GO:0051536]	nucleus [GO:0005634]; centriole [GO:0005814]; cilium [GO:0005929]; spindle pole centrosome [GO:0031616]; cytosol [GO:0005829]
Nafisa_PRO1	Cytosolic Fe-S cluster assembly factor NUBP2	NUBP2	B7Z6P0	Q9Y5Y2	3.6383	-0.909	XT NP B	2023ms1276	cell projection organization [GO:0030030]; iron-sulfur cluster assembly [GO:0016226]	nucleotide binding [GO:0000166]; protein binding [GO:0005515]; ATP binding [GO:0005524]; metal ion binding [GO:0046872]; 4 iron, 4 sulfur cluster binding [GO:0051539]; iron-sulfur cluster binding [GO:0051536]	nucleus [GO:0005634]; centriole [GO:0005814]; cilium [GO:0005929]; spindle pole centrosome [GO:0031616]; cytosol [GO:0005829]
Nafisa_SEN7	Aldo_ket_red domain-containing protein	LOC782884	NA	E1BP71	6.0496	1.4369	XT NP B	2023ms1276	NA	NA	NA
Nafisa_SEN6	Aldo_ket_red domain-containing protein	LOC782884	NA	E1BP71	5.9928	1.3657	XT NP B	2023ms1276	NA	NA	NA
Nafisa_SEN5	Aldo_ket_red domain-containing protein	LOC782884	NA	E1BP71	6.0214	1.3682	XT NP B	2023ms1276	NA	NA	NA
Nafisa_SEN4	Aldo_ket_red domain-containing protein	LOC782884	NA	E1BP71	6.0229	1.4026	XT NP B	2023ms1276	NA	NA	NA
Nafisa_SEN3	Aldo_ket_red domain-containing protein	LOC782884	NA	E1BP71	6.0284	1.4087	XT NP B	2023ms1276	NA	NA	NA
Nafisa_SEN2	Aldo_ket_red domain-containing protein	LOC782884	NA	E1BP71	5.9943	1.3614	XT NP B	2023ms1276	NA	NA	NA
Nafisa_SEN1	Aldo_ket_red domain-containing protein	LOC782884	NA	E1BP71	6.0001	1.3824	XT NP B	2023ms1276	NA	NA	NA
Nafisa_PRO7	Aldo_ket_red domain-containing protein	LOC782884	NA	E1BP71	6.0808	1.526	XT NP B	2023ms1276	NA	NA	NA
Nafisa_PRO6	Aldo_ket_red domain-containing protein	LOC782884	NA	E1BP71	6.0797	1.5346	XT NP B	2023ms1276	NA	NA	NA
Nafisa_PRO5	Aldo_ket_red domain-containing protein	LOC782884	NA	E1BP71	6.0614	1.5242	XT NP B	2023ms1276	NA	NA	NA
Nafisa_PRO4	Aldo_ket_red domain-containing protein	LOC782884	NA	E1BP71	6.1178	1.5456	XT NP B	2023ms1276	NA	NA	NA
Nafisa_PRO3	Aldo_ket_red domain-containing protein	LOC782884	NA	E1BP71	6.0601	1.4896	XT NP B	2023ms1276	NA	NA	NA
Nafisa_PRO2	Aldo_ket_red domain-containing protein	LOC782884	NA	E1BP71	6.0588	1.507	XT NP B	2023ms1276	NA	NA	NA
Nafisa_PRO1	Aldo_ket_red domain-containing protein	LOC782884	NA	E1BP71	6.0752	1.5279	XT NP B	2023ms1276	NA	NA	NA
Nafisa_SEN7	CDAN1-interacting nuclease 1;CDAN1-interacting nuclease 1	CDIN1;CDIN1	NA	Q5E9S8;Q9Y2V0	4.3168	-0.2959	XT NP A	2023ms1276	;	;	;
Nafisa_SEN6	CDAN1-interacting nuclease 1;CDAN1-interacting nuclease 1	CDIN1;CDIN1	NA	Q5E9S8;Q9Y2V0	4.2617	-0.3654	XT NP A	2023ms1276	;	;	;
Nafisa_SEN5	CDAN1-interacting nuclease 1;CDAN1-interacting nuclease 1	CDIN1;CDIN1	NA	Q5E9S8;Q9Y2V0	4.4272	-0.2259	XT NP A	2023ms1276	;	;	;
Nafisa_SEN4	CDAN1-interacting nuclease 1;CDAN1-interacting nuclease 1	CDIN1;CDIN1	NA	Q5E9S8;Q9Y2V0	4.4346	-0.1858	XT NP A	2023ms1276	;	;	;
Nafisa_SEN3	CDAN1-interacting nuclease 1;CDAN1-interacting nuclease 1	CDIN1;CDIN1	NA	Q5E9S8;Q9Y2V0	4.3667	-0.2529	XT NP A	2023ms1276	;	;	;
Nafisa_SEN2	CDAN1-interacting nuclease 1;CDAN1-interacting nuclease 1	CDIN1;CDIN1	NA	Q5E9S8;Q9Y2V0	4.2115	-0.4214	XT NP A	2023ms1276	;	;	;
Nafisa_SEN1	CDAN1-interacting nuclease 1;CDAN1-interacting nuclease 1	CDIN1;CDIN1	NA	Q5E9S8;Q9Y2V0	4.3304	-0.2873	XT NP A	2023ms1276	;	;	;
Nafisa_PRO7	CDAN1-interacting nuclease 1;CDAN1-interacting nuclease 1	CDIN1;CDIN1	NA	Q5E9S8;Q9Y2V0	4.2403	-0.3146	XT NP A	2023ms1276	;	;	;
Nafisa_PRO5	CDAN1-interacting nuclease 1;CDAN1-interacting nuclease 1	CDIN1;CDIN1	NA	Q5E9S8;Q9Y2V0	4.3619	-0.1753	XT NP A	2023ms1276	;	;	;
Nafisa_PRO2	CDAN1-interacting nuclease 1;CDAN1-interacting nuclease 1	CDIN1;CDIN1	NA	Q5E9S8;Q9Y2V0	4.3655	-0.1863	XT NP A	2023ms1276	;	;	;
Nafisa_SEN7	CD70 antigen	CD70	A0A0U5JA32	P32970	4.8513	0.2385	XT NP A	2023ms1276	T cell mediated immunity [GO:0002456]; signal transduction [GO:0007165]; cell-cell signaling [GO:0007267]; B cell mediated immunity [GO:0019724]; tumor necrosis factor-mediated signaling pathway [GO:0033209]; B cell proliferation [GO:0042100]; positive regulation of T cell proliferation [GO:0042102]; extrinsic apoptotic signaling pathway [GO:0097191]	protease binding [GO:0002020]; signaling receptor binding [GO:0005102]; cytokine activity [GO:0005125]; tumor necrosis factor receptor binding [GO:0005164]; protein binding [GO:0005515]	plasma membrane [GO:0005886]; integral component of plasma membrane [GO:0005887]; extracellular exosome [GO:0070062]
Nafisa_SEN6	CD70 antigen	CD70	A0A0U5JA32	P32970	4.955	0.3279	XT NP A	2023ms1276	T cell mediated immunity [GO:0002456]; signal transduction [GO:0007165]; cell-cell signaling [GO:0007267]; B cell mediated immunity [GO:0019724]; tumor necrosis factor-mediated signaling pathway [GO:0033209]; B cell proliferation [GO:0042100]; positive regulation of T cell proliferation [GO:0042102]; extrinsic apoptotic signaling pathway [GO:0097191]	protease binding [GO:0002020]; signaling receptor binding [GO:0005102]; cytokine activity [GO:0005125]; tumor necrosis factor receptor binding [GO:0005164]; protein binding [GO:0005515]	plasma membrane [GO:0005886]; integral component of plasma membrane [GO:0005887]; extracellular exosome [GO:0070062]
Nafisa_SEN5	CD70 antigen	CD70	A0A0U5JA32	P32970	4.8832	0.2301	XT NP A	2023ms1276	T cell mediated immunity [GO:0002456]; signal transduction [GO:0007165]; cell-cell signaling [GO:0007267]; B cell mediated immunity [GO:0019724]; tumor necrosis factor-mediated signaling pathway [GO:0033209]; B cell proliferation [GO:0042100]; positive regulation of T cell proliferation [GO:0042102]; extrinsic apoptotic signaling pathway [GO:0097191]	protease binding [GO:0002020]; signaling receptor binding [GO:0005102]; cytokine activity [GO:0005125]; tumor necrosis factor receptor binding [GO:0005164]; protein binding [GO:0005515]	plasma membrane [GO:0005886]; integral component of plasma membrane [GO:0005887]; extracellular exosome [GO:0070062]
Nafisa_SEN4	CD70 antigen	CD70	A0A0U5JA32	P32970	4.846	0.2257	XT NP A	2023ms1276	T cell mediated immunity [GO:0002456]; signal transduction [GO:0007165]; cell-cell signaling [GO:0007267]; B cell mediated immunity [GO:0019724]; tumor necrosis factor-mediated signaling pathway [GO:0033209]; B cell proliferation [GO:0042100]; positive regulation of T cell proliferation [GO:0042102]; extrinsic apoptotic signaling pathway [GO:0097191]	protease binding [GO:0002020]; signaling receptor binding [GO:0005102]; cytokine activity [GO:0005125]; tumor necrosis factor receptor binding [GO:0005164]; protein binding [GO:0005515]	plasma membrane [GO:0005886]; integral component of plasma membrane [GO:0005887]; extracellular exosome [GO:0070062]
Nafisa_SEN3	CD70 antigen	CD70	A0A0U5JA32	P32970	4.8895	0.2698	XT NP A	2023ms1276	T cell mediated immunity [GO:0002456]; signal transduction [GO:0007165]; cell-cell signaling [GO:0007267]; B cell mediated immunity [GO:0019724]; tumor necrosis factor-mediated signaling pathway [GO:0033209]; B cell proliferation [GO:0042100]; positive regulation of T cell proliferation [GO:0042102]; extrinsic apoptotic signaling pathway [GO:0097191]	protease binding [GO:0002020]; signaling receptor binding [GO:0005102]; cytokine activity [GO:0005125]; tumor necrosis factor receptor binding [GO:0005164]; protein binding [GO:0005515]	plasma membrane [GO:0005886]; integral component of plasma membrane [GO:0005887]; extracellular exosome [GO:0070062]
Nafisa_SEN2	CD70 antigen	CD70	A0A0U5JA32	P32970	4.9039	0.2709	XT NP A	2023ms1276	T cell mediated immunity [GO:0002456]; signal transduction [GO:0007165]; cell-cell signaling [GO:0007267]; B cell mediated immunity [GO:0019724]; tumor necrosis factor-mediated signaling pathway [GO:0033209]; B cell proliferation [GO:0042100]; positive regulation of T cell proliferation [GO:0042102]; extrinsic apoptotic signaling pathway [GO:0097191]	protease binding [GO:0002020]; signaling receptor binding [GO:0005102]; cytokine activity [GO:0005125]; tumor necrosis factor receptor binding [GO:0005164]; protein binding [GO:0005515]	plasma membrane [GO:0005886]; integral component of plasma membrane [GO:0005887]; extracellular exosome [GO:0070062]
Nafisa_SEN1	CD70 antigen	CD70	A0A0U5JA32	P32970	4.9014	0.2837	XT NP A	2023ms1276	T cell mediated immunity [GO:0002456]; signal transduction [GO:0007165]; cell-cell signaling [GO:0007267]; B cell mediated immunity [GO:0019724]; tumor necrosis factor-mediated signaling pathway [GO:0033209]; B cell proliferation [GO:0042100]; positive regulation of T cell proliferation [GO:0042102]; extrinsic apoptotic signaling pathway [GO:0097191]	protease binding [GO:0002020]; signaling receptor binding [GO:0005102]; cytokine activity [GO:0005125]; tumor necrosis factor receptor binding [GO:0005164]; protein binding [GO:0005515]	plasma membrane [GO:0005886]; integral component of plasma membrane [GO:0005887]; extracellular exosome [GO:0070062]
Nafisa_PRO7	CD70 antigen	CD70	A0A0U5JA32	P32970	4.4697	-0.0851	XT NP A	2023ms1276	T cell mediated immunity [GO:0002456]; signal transduction [GO:0007165]; cell-cell signaling [GO:0007267]; B cell mediated immunity [GO:0019724]; tumor necrosis factor-mediated signaling pathway [GO:0033209]; B cell proliferation [GO:0042100]; positive regulation of T cell proliferation [GO:0042102]; extrinsic apoptotic signaling pathway [GO:0097191]	protease binding [GO:0002020]; signaling receptor binding [GO:0005102]; cytokine activity [GO:0005125]; tumor necrosis factor receptor binding [GO:0005164]; protein binding [GO:0005515]	plasma membrane [GO:0005886]; integral component of plasma membrane [GO:0005887]; extracellular exosome [GO:0070062]
Nafisa_PRO6	CD70 antigen	CD70	A0A0U5JA32	P32970	4.5308	-0.0142	XT NP A	2023ms1276	T cell mediated immunity [GO:0002456]; signal transduction [GO:0007165]; cell-cell signaling [GO:0007267]; B cell mediated immunity [GO:0019724]; tumor necrosis factor-mediated signaling pathway [GO:0033209]; B cell proliferation [GO:0042100]; positive regulation of T cell proliferation [GO:0042102]; extrinsic apoptotic signaling pathway [GO:0097191]	protease binding [GO:0002020]; signaling receptor binding [GO:0005102]; cytokine activity [GO:0005125]; tumor necrosis factor receptor binding [GO:0005164]; protein binding [GO:0005515]	plasma membrane [GO:0005886]; integral component of plasma membrane [GO:0005887]; extracellular exosome [GO:0070062]
Nafisa_PRO5	CD70 antigen	CD70	A0A0U5JA32	P32970	4.5116	-0.0256	XT NP A	2023ms1276	T cell mediated immunity [GO:0002456]; signal transduction [GO:0007165]; cell-cell signaling [GO:0007267]; B cell mediated immunity [GO:0019724]; tumor necrosis factor-mediated signaling pathway [GO:0033209]; B cell proliferation [GO:0042100]; positive regulation of T cell proliferation [GO:0042102]; extrinsic apoptotic signaling pathway [GO:0097191]	protease binding [GO:0002020]; signaling receptor binding [GO:0005102]; cytokine activity [GO:0005125]; tumor necrosis factor receptor binding [GO:0005164]; protein binding [GO:0005515]	plasma membrane [GO:0005886]; integral component of plasma membrane [GO:0005887]; extracellular exosome [GO:0070062]
Nafisa_PRO4	CD70 antigen	CD70	A0A0U5JA32	P32970	4.5107	-0.0615	XT NP A	2023ms1276	T cell mediated immunity [GO:0002456]; signal transduction [GO:0007165]; cell-cell signaling [GO:0007267]; B cell mediated immunity [GO:0019724]; tumor necrosis factor-mediated signaling pathway [GO:0033209]; B cell proliferation [GO:0042100]; positive regulation of T cell proliferation [GO:0042102]; extrinsic apoptotic signaling pathway [GO:0097191]	protease binding [GO:0002020]; signaling receptor binding [GO:0005102]; cytokine activity [GO:0005125]; tumor necrosis factor receptor binding [GO:0005164]; protein binding [GO:0005515]	plasma membrane [GO:0005886]; integral component of plasma membrane [GO:0005887]; extracellular exosome [GO:0070062]
Nafisa_PRO3	CD70 antigen	CD70	A0A0U5JA32	P32970	4.678	0.1075	XT NP A	2023ms1276	T cell mediated immunity [GO:0002456]; signal transduction [GO:0007165]; cell-cell signaling [GO:0007267]; B cell mediated immunity [GO:0019724]; tumor necrosis factor-mediated signaling pathway [GO:0033209]; B cell proliferation [GO:0042100]; positive regulation of T cell proliferation [GO:0042102]; extrinsic apoptotic signaling pathway [GO:0097191]	protease binding [GO:0002020]; signaling receptor binding [GO:0005102]; cytokine activity [GO:0005125]; tumor necrosis factor receptor binding [GO:0005164]; protein binding [GO:0005515]	plasma membrane [GO:0005886]; integral component of plasma membrane [GO:0005887]; extracellular exosome [GO:0070062]
Nafisa_PRO2	CD70 antigen	CD70	A0A0U5JA32	P32970	4.5416	-0.0101	XT NP A	2023ms1276	T cell mediated immunity [GO:0002456]; signal transduction [GO:0007165]; cell-cell signaling [GO:0007267]; B cell mediated immunity [GO:0019724]; tumor necrosis factor-mediated signaling pathway [GO:0033209]; B cell proliferation [GO:0042100]; positive regulation of T cell proliferation [GO:0042102]; extrinsic apoptotic signaling pathway [GO:0097191]	protease binding [GO:0002020]; signaling receptor binding [GO:0005102]; cytokine activity [GO:0005125]; tumor necrosis factor receptor binding [GO:0005164]; protein binding [GO:0005515]	plasma membrane [GO:0005886]; integral component of plasma membrane [GO:0005887]; extracellular exosome [GO:0070062]
Nafisa_PRO1	CD70 antigen	CD70	A0A0U5JA32	P32970	4.5054	-0.0419	XT NP A	2023ms1276	T cell mediated immunity [GO:0002456]; signal transduction [GO:0007165]; cell-cell signaling [GO:0007267]; B cell mediated immunity [GO:0019724]; tumor necrosis factor-mediated signaling pathway [GO:0033209]; B cell proliferation [GO:0042100]; positive regulation of T cell proliferation [GO:0042102]; extrinsic apoptotic signaling pathway [GO:0097191]	protease binding [GO:0002020]; signaling receptor binding [GO:0005102]; cytokine activity [GO:0005125]; tumor necrosis factor receptor binding [GO:0005164]; protein binding [GO:0005515]	plasma membrane [GO:0005886]; integral component of plasma membrane [GO:0005887]; extracellular exosome [GO:0070062]
Nafisa_SEN7	Inhibitor of Bruton tyrosine kinase;Isoform of Q9P2D0, Isoform 2 of Inhibitor of Bruton tyrosine kinase	IBTK;IBTK	NA	Q9P2D0;Q9P2D0-2	3.8775	-0.7352	XT NP A	2023ms1276	negative regulation of protein phosphorylation [GO:0001933]; release of sequestered calcium ion into cytosol [GO:0051209]; negative regulation of protein tyrosine kinase activity [GO:0061099];	protein kinase binding [GO:0019901]; protein tyrosine kinase inhibitor activity [GO:0030292];	nucleoplasm [GO:0005654]; cytoplasm [GO:0005737]; membrane [GO:0016020];
Nafisa_SEN6	Inhibitor of Bruton tyrosine kinase;Isoform of Q9P2D0, Isoform 2 of Inhibitor of Bruton tyrosine kinase	IBTK;IBTK	NA	Q9P2D0;Q9P2D0-2	4.0218	-0.6053	XT NP A	2023ms1276	negative regulation of protein phosphorylation [GO:0001933]; release of sequestered calcium ion into cytosol [GO:0051209]; negative regulation of protein tyrosine kinase activity [GO:0061099];	protein kinase binding [GO:0019901]; protein tyrosine kinase inhibitor activity [GO:0030292];	nucleoplasm [GO:0005654]; cytoplasm [GO:0005737]; membrane [GO:0016020];
Nafisa_SEN5	Inhibitor of Bruton tyrosine kinase;Isoform of Q9P2D0, Isoform 2 of Inhibitor of Bruton tyrosine kinase	IBTK;IBTK	NA	Q9P2D0;Q9P2D0-2	4.1349	-0.5182	XT NP A	2023ms1276	negative regulation of protein phosphorylation [GO:0001933]; release of sequestered calcium ion into cytosol [GO:0051209]; negative regulation of protein tyrosine kinase activity [GO:0061099];	protein kinase binding [GO:0019901]; protein tyrosine kinase inhibitor activity [GO:0030292];	nucleoplasm [GO:0005654]; cytoplasm [GO:0005737]; membrane [GO:0016020];
Nafisa_SEN4	Inhibitor of Bruton tyrosine kinase;Isoform of Q9P2D0, Isoform 2 of Inhibitor of Bruton tyrosine kinase	IBTK;IBTK	NA	Q9P2D0;Q9P2D0-2	3.9583	-0.6621	XT NP A	2023ms1276	negative regulation of protein phosphorylation [GO:0001933]; release of sequestered calcium ion into cytosol [GO:0051209]; negative regulation of protein tyrosine kinase activity [GO:0061099];	protein kinase binding [GO:0019901]; protein tyrosine kinase inhibitor activity [GO:0030292];	nucleoplasm [GO:0005654]; cytoplasm [GO:0005737]; membrane [GO:0016020];
Nafisa_SEN3	Inhibitor of Bruton tyrosine kinase;Isoform of Q9P2D0, Isoform 2 of Inhibitor of Bruton tyrosine kinase	IBTK;IBTK	NA	Q9P2D0;Q9P2D0-2	3.9224	-0.6972	XT NP A	2023ms1276	negative regulation of protein phosphorylation [GO:0001933]; release of sequestered calcium ion into cytosol [GO:0051209]; negative regulation of protein tyrosine kinase activity [GO:0061099];	protein kinase binding [GO:0019901]; protein tyrosine kinase inhibitor activity [GO:0030292];	nucleoplasm [GO:0005654]; cytoplasm [GO:0005737]; membrane [GO:0016020];
Nafisa_SEN2	Inhibitor of Bruton tyrosine kinase;Isoform of Q9P2D0, Isoform 2 of Inhibitor of Bruton tyrosine kinase	IBTK;IBTK	NA	Q9P2D0;Q9P2D0-2	4.0095	-0.6234	XT NP A	2023ms1276	negative regulation of protein phosphorylation [GO:0001933]; release of sequestered calcium ion into cytosol [GO:0051209]; negative regulation of protein tyrosine kinase activity [GO:0061099];	protein kinase binding [GO:0019901]; protein tyrosine kinase inhibitor activity [GO:0030292];	nucleoplasm [GO:0005654]; cytoplasm [GO:0005737]; membrane [GO:0016020];
Nafisa_SEN1	Inhibitor of Bruton tyrosine kinase;Isoform of Q9P2D0, Isoform 2 of Inhibitor of Bruton tyrosine kinase	IBTK;IBTK	NA	Q9P2D0;Q9P2D0-2	3.9511	-0.6666	XT NP A	2023ms1276	negative regulation of protein phosphorylation [GO:0001933]; release of sequestered calcium ion into cytosol [GO:0051209]; negative regulation of protein tyrosine kinase activity [GO:0061099];	protein kinase binding [GO:0019901]; protein tyrosine kinase inhibitor activity [GO:0030292];	nucleoplasm [GO:0005654]; cytoplasm [GO:0005737]; membrane [GO:0016020];
Nafisa_PRO7	Inhibitor of Bruton tyrosine kinase;Isoform of Q9P2D0, Isoform 2 of Inhibitor of Bruton tyrosine kinase	IBTK;IBTK	NA	Q9P2D0;Q9P2D0-2	3.8874	-0.6675	XT NP A	2023ms1276	negative regulation of protein phosphorylation [GO:0001933]; release of sequestered calcium ion into cytosol [GO:0051209]; negative regulation of protein tyrosine kinase activity [GO:0061099];	protein kinase binding [GO:0019901]; protein tyrosine kinase inhibitor activity [GO:0030292];	nucleoplasm [GO:0005654]; cytoplasm [GO:0005737]; membrane [GO:0016020];
Nafisa_PRO2	Inhibitor of Bruton tyrosine kinase;Isoform of Q9P2D0, Isoform 2 of Inhibitor of Bruton tyrosine kinase	IBTK;IBTK	NA	Q9P2D0;Q9P2D0-2	4.0567	-0.4951	XT NP A	2023ms1276	negative regulation of protein phosphorylation [GO:0001933]; release of sequestered calcium ion into cytosol [GO:0051209]; negative regulation of protein tyrosine kinase activity [GO:0061099];	protein kinase binding [GO:0019901]; protein tyrosine kinase inhibitor activity [GO:0030292];	nucleoplasm [GO:0005654]; cytoplasm [GO:0005737]; membrane [GO:0016020];
Nafisa_PRO1	Inhibitor of Bruton tyrosine kinase;Isoform of Q9P2D0, Isoform 2 of Inhibitor of Bruton tyrosine kinase	IBTK;IBTK	NA	Q9P2D0;Q9P2D0-2	3.3608	-1.1865	XT NP A	2023ms1276	negative regulation of protein phosphorylation [GO:0001933]; release of sequestered calcium ion into cytosol [GO:0051209]; negative regulation of protein tyrosine kinase activity [GO:0061099];	protein kinase binding [GO:0019901]; protein tyrosine kinase inhibitor activity [GO:0030292];	nucleoplasm [GO:0005654]; cytoplasm [GO:0005737]; membrane [GO:0016020];
Nafisa_SEN7	c-Myc-binding protein;c-Myc-binding protein	MYCBP;MYCBP	NA	Q2TBP7;Q99417	5.0587	0.446	XT NP A	2023ms1276	;	;	;
Nafisa_SEN6	c-Myc-binding protein;c-Myc-binding protein	MYCBP;MYCBP	NA	Q2TBP7;Q99417	5.0264	0.3993	XT NP A	2023ms1276	;	;	;
Nafisa_SEN5	c-Myc-binding protein;c-Myc-binding protein	MYCBP;MYCBP	NA	Q2TBP7;Q99417	5.1024	0.4492	XT NP A	2023ms1276	;	;	;
Nafisa_SEN4	c-Myc-binding protein;c-Myc-binding protein	MYCBP;MYCBP	NA	Q2TBP7;Q99417	5.0973	0.477	XT NP A	2023ms1276	;	;	;
Nafisa_SEN3	c-Myc-binding protein;c-Myc-binding protein	MYCBP;MYCBP	NA	Q2TBP7;Q99417	5.0589	0.4393	XT NP A	2023ms1276	;	;	;
Nafisa_SEN2	c-Myc-binding protein;c-Myc-binding protein	MYCBP;MYCBP	NA	Q2TBP7;Q99417	5.0836	0.4507	XT NP A	2023ms1276	;	;	;
Nafisa_SEN1	c-Myc-binding protein;c-Myc-binding protein	MYCBP;MYCBP	NA	Q2TBP7;Q99417	5.0403	0.4225	XT NP A	2023ms1276	;	;	;
Nafisa_PRO7	c-Myc-binding protein;c-Myc-binding protein	MYCBP;MYCBP	NA	Q2TBP7;Q99417	5.0076	0.4528	XT NP A	2023ms1276	;	;	;
Nafisa_PRO6	c-Myc-binding protein;c-Myc-binding protein	MYCBP;MYCBP	NA	Q2TBP7;Q99417	5.0245	0.4795	XT NP A	2023ms1276	;	;	;
Nafisa_PRO5	c-Myc-binding protein;c-Myc-binding protein	MYCBP;MYCBP	NA	Q2TBP7;Q99417	4.9979	0.4607	XT NP A	2023ms1276	;	;	;
Nafisa_PRO4	c-Myc-binding protein;c-Myc-binding protein	MYCBP;MYCBP	NA	Q2TBP7;Q99417	5.0885	0.5162	XT NP A	2023ms1276	;	;	;
Nafisa_PRO3	c-Myc-binding protein;c-Myc-binding protein	MYCBP;MYCBP	NA	Q2TBP7;Q99417	5.1015	0.531	XT NP A	2023ms1276	;	;	;
Nafisa_PRO2	c-Myc-binding protein;c-Myc-binding protein	MYCBP;MYCBP	NA	Q2TBP7;Q99417	5.0243	0.4725	XT NP A	2023ms1276	;	;	;
Nafisa_PRO1	c-Myc-binding protein;c-Myc-binding protein	MYCBP;MYCBP	NA	Q2TBP7;Q99417	4.9683	0.421	XT NP A	2023ms1276	;	;	;
Nafisa_SEN7	3-hydroxyisobutyrate dehydrogenase, mitochondrial	HIBADH	A0A024RA75	P31937	3.9916	-0.6212	XT NP A	2023ms1276	valine catabolic process [GO:0006574]; branched-chain amino acid catabolic process [GO:0009083]	protein binding [GO:0005515]; 3-hydroxyisobutyrate dehydrogenase activity [GO:0008442]; NADP binding [GO:0050661]; NAD binding [GO:0051287]; oxidoreductase activity, acting on the CH-OH group of donors, NAD or NADP as acceptor [GO:0016616]	mitochondrial matrix [GO:0005759]; mitochondrion [GO:0005739]
Nafisa_SEN6	3-hydroxyisobutyrate dehydrogenase, mitochondrial	HIBADH	A0A024RA75	P31937	3.9025	-0.7246	XT NP A	2023ms1276	valine catabolic process [GO:0006574]; branched-chain amino acid catabolic process [GO:0009083]	protein binding [GO:0005515]; 3-hydroxyisobutyrate dehydrogenase activity [GO:0008442]; NADP binding [GO:0050661]; NAD binding [GO:0051287]; oxidoreductase activity, acting on the CH-OH group of donors, NAD or NADP as acceptor [GO:0016616]	mitochondrial matrix [GO:0005759]; mitochondrion [GO:0005739]
Nafisa_SEN5	3-hydroxyisobutyrate dehydrogenase, mitochondrial	HIBADH	A0A024RA75	P31937	3.9267	-0.7265	XT NP A	2023ms1276	valine catabolic process [GO:0006574]; branched-chain amino acid catabolic process [GO:0009083]	protein binding [GO:0005515]; 3-hydroxyisobutyrate dehydrogenase activity [GO:0008442]; NADP binding [GO:0050661]; NAD binding [GO:0051287]; oxidoreductase activity, acting on the CH-OH group of donors, NAD or NADP as acceptor [GO:0016616]	mitochondrial matrix [GO:0005759]; mitochondrion [GO:0005739]
Nafisa_SEN4	3-hydroxyisobutyrate dehydrogenase, mitochondrial	HIBADH	A0A024RA75	P31937	3.9317	-0.6886	XT NP A	2023ms1276	valine catabolic process [GO:0006574]; branched-chain amino acid catabolic process [GO:0009083]	protein binding [GO:0005515]; 3-hydroxyisobutyrate dehydrogenase activity [GO:0008442]; NADP binding [GO:0050661]; NAD binding [GO:0051287]; oxidoreductase activity, acting on the CH-OH group of donors, NAD or NADP as acceptor [GO:0016616]	mitochondrial matrix [GO:0005759]; mitochondrion [GO:0005739]
Nafisa_SEN3	3-hydroxyisobutyrate dehydrogenase, mitochondrial	HIBADH	A0A024RA75	P31937	4.0167	-0.603	XT NP A	2023ms1276	valine catabolic process [GO:0006574]; branched-chain amino acid catabolic process [GO:0009083]	protein binding [GO:0005515]; 3-hydroxyisobutyrate dehydrogenase activity [GO:0008442]; NADP binding [GO:0050661]; NAD binding [GO:0051287]; oxidoreductase activity, acting on the CH-OH group of donors, NAD or NADP as acceptor [GO:0016616]	mitochondrial matrix [GO:0005759]; mitochondrion [GO:0005739]
Nafisa_SEN2	3-hydroxyisobutyrate dehydrogenase, mitochondrial	HIBADH	A0A024RA75	P31937	4.1209	-0.512	XT NP A	2023ms1276	valine catabolic process [GO:0006574]; branched-chain amino acid catabolic process [GO:0009083]	protein binding [GO:0005515]; 3-hydroxyisobutyrate dehydrogenase activity [GO:0008442]; NADP binding [GO:0050661]; NAD binding [GO:0051287]; oxidoreductase activity, acting on the CH-OH group of donors, NAD or NADP as acceptor [GO:0016616]	mitochondrial matrix [GO:0005759]; mitochondrion [GO:0005739]
Nafisa_SEN1	3-hydroxyisobutyrate dehydrogenase, mitochondrial	HIBADH	A0A024RA75	P31937	3.9388	-0.6789	XT NP A	2023ms1276	valine catabolic process [GO:0006574]; branched-chain amino acid catabolic process [GO:0009083]	protein binding [GO:0005515]; 3-hydroxyisobutyrate dehydrogenase activity [GO:0008442]; NADP binding [GO:0050661]; NAD binding [GO:0051287]; oxidoreductase activity, acting on the CH-OH group of donors, NAD or NADP as acceptor [GO:0016616]	mitochondrial matrix [GO:0005759]; mitochondrion [GO:0005739]
Nafisa_PRO7	3-hydroxyisobutyrate dehydrogenase, mitochondrial	HIBADH	A0A024RA75	P31937	4.3156	-0.2393	XT NP A	2023ms1276	valine catabolic process [GO:0006574]; branched-chain amino acid catabolic process [GO:0009083]	protein binding [GO:0005515]; 3-hydroxyisobutyrate dehydrogenase activity [GO:0008442]; NADP binding [GO:0050661]; NAD binding [GO:0051287]; oxidoreductase activity, acting on the CH-OH group of donors, NAD or NADP as acceptor [GO:0016616]	mitochondrial matrix [GO:0005759]; mitochondrion [GO:0005739]
Nafisa_PRO6	3-hydroxyisobutyrate dehydrogenase, mitochondrial	HIBADH	A0A024RA75	P31937	4.3494	-0.1957	XT NP A	2023ms1276	valine catabolic process [GO:0006574]; branched-chain amino acid catabolic process [GO:0009083]	protein binding [GO:0005515]; 3-hydroxyisobutyrate dehydrogenase activity [GO:0008442]; NADP binding [GO:0050661]; NAD binding [GO:0051287]; oxidoreductase activity, acting on the CH-OH group of donors, NAD or NADP as acceptor [GO:0016616]	mitochondrial matrix [GO:0005759]; mitochondrion [GO:0005739]
Nafisa_PRO2	3-hydroxyisobutyrate dehydrogenase, mitochondrial	HIBADH	A0A024RA75	P31937	3.6819	-0.8699	XT NP A	2023ms1276	valine catabolic process [GO:0006574]; branched-chain amino acid catabolic process [GO:0009083]	protein binding [GO:0005515]; 3-hydroxyisobutyrate dehydrogenase activity [GO:0008442]; NADP binding [GO:0050661]; NAD binding [GO:0051287]; oxidoreductase activity, acting on the CH-OH group of donors, NAD or NADP as acceptor [GO:0016616]	mitochondrial matrix [GO:0005759]; mitochondrion [GO:0005739]
Nafisa_SEN7	Major centromere autoantigen B	CENPB	P07199	P07199	3.7432	-0.8696	XT NP A	2023ms1276	NA	chromatin binding [GO:0003682]; satellite DNA binding [GO:0003696]; centromeric DNA binding [GO:0019237]; sequence-specific DNA binding [GO:0043565]; DNA binding [GO:0003677]	chromosome, centromeric region [GO:0000775]; condensed chromosome, centromeric region [GO:0000779]; nucleoplasm [GO:0005654]; chromosome [GO:0005694]; pericentric heterochromatin [GO:0005721]; nuclear body [GO:0016604]; nucleus [GO:0005634]
Nafisa_SEN6	Major centromere autoantigen B	CENPB	P07199	P07199	3.8836	-0.7435	XT NP A	2023ms1276	NA	chromatin binding [GO:0003682]; satellite DNA binding [GO:0003696]; centromeric DNA binding [GO:0019237]; sequence-specific DNA binding [GO:0043565]; DNA binding [GO:0003677]	chromosome, centromeric region [GO:0000775]; condensed chromosome, centromeric region [GO:0000779]; nucleoplasm [GO:0005654]; chromosome [GO:0005694]; pericentric heterochromatin [GO:0005721]; nuclear body [GO:0016604]; nucleus [GO:0005634]
Nafisa_SEN5	Major centromere autoantigen B	CENPB	P07199	P07199	3.7995	-0.8536	XT NP A	2023ms1276	NA	chromatin binding [GO:0003682]; satellite DNA binding [GO:0003696]; centromeric DNA binding [GO:0019237]; sequence-specific DNA binding [GO:0043565]; DNA binding [GO:0003677]	chromosome, centromeric region [GO:0000775]; condensed chromosome, centromeric region [GO:0000779]; nucleoplasm [GO:0005654]; chromosome [GO:0005694]; pericentric heterochromatin [GO:0005721]; nuclear body [GO:0016604]; nucleus [GO:0005634]
Nafisa_SEN4	Major centromere autoantigen B	CENPB	P07199	P07199	3.635	-0.9854	XT NP A	2023ms1276	NA	chromatin binding [GO:0003682]; satellite DNA binding [GO:0003696]; centromeric DNA binding [GO:0019237]; sequence-specific DNA binding [GO:0043565]; DNA binding [GO:0003677]	chromosome, centromeric region [GO:0000775]; condensed chromosome, centromeric region [GO:0000779]; nucleoplasm [GO:0005654]; chromosome [GO:0005694]; pericentric heterochromatin [GO:0005721]; nuclear body [GO:0016604]; nucleus [GO:0005634]
Nafisa_SEN3	Major centromere autoantigen B	CENPB	P07199	P07199	3.958	-0.6617	XT NP A	2023ms1276	NA	chromatin binding [GO:0003682]; satellite DNA binding [GO:0003696]; centromeric DNA binding [GO:0019237]; sequence-specific DNA binding [GO:0043565]; DNA binding [GO:0003677]	chromosome, centromeric region [GO:0000775]; condensed chromosome, centromeric region [GO:0000779]; nucleoplasm [GO:0005654]; chromosome [GO:0005694]; pericentric heterochromatin [GO:0005721]; nuclear body [GO:0016604]; nucleus [GO:0005634]
Nafisa_SEN2	Major centromere autoantigen B	CENPB	P07199	P07199	3.9211	-0.7119	XT NP A	2023ms1276	NA	chromatin binding [GO:0003682]; satellite DNA binding [GO:0003696]; centromeric DNA binding [GO:0019237]; sequence-specific DNA binding [GO:0043565]; DNA binding [GO:0003677]	chromosome, centromeric region [GO:0000775]; condensed chromosome, centromeric region [GO:0000779]; nucleoplasm [GO:0005654]; chromosome [GO:0005694]; pericentric heterochromatin [GO:0005721]; nuclear body [GO:0016604]; nucleus [GO:0005634]
Nafisa_SEN1	Major centromere autoantigen B	CENPB	P07199	P07199	3.7505	-0.8672	XT NP A	2023ms1276	NA	chromatin binding [GO:0003682]; satellite DNA binding [GO:0003696]; centromeric DNA binding [GO:0019237]; sequence-specific DNA binding [GO:0043565]; DNA binding [GO:0003677]	chromosome, centromeric region [GO:0000775]; condensed chromosome, centromeric region [GO:0000779]; nucleoplasm [GO:0005654]; chromosome [GO:0005694]; pericentric heterochromatin [GO:0005721]; nuclear body [GO:0016604]; nucleus [GO:0005634]
Nafisa_SEN5	Keratin, type I cytoskeletal 9	KRT9	P35527	P35527	6.0193	1.3662	XT NP A	2023ms1276	spermatogenesis [GO:0007283]; epidermis development [GO:0008544]; skin development [GO:0043588]; intermediate filament organization [GO:0045109]	structural constituent of cytoskeleton [GO:0005200]	extracellular space [GO:0005615]; nucleus [GO:0005634]; cytosol [GO:0005829]; intermediate filament [GO:0005882]; membrane [GO:0016020]; extracellular exosome [GO:0070062]
Nafisa_SEN4	Keratin, type I cytoskeletal 9	KRT9	P35527	P35527	4.2329	-0.3874	XT NP A	2023ms1276	spermatogenesis [GO:0007283]; epidermis development [GO:0008544]; skin development [GO:0043588]; intermediate filament organization [GO:0045109]	structural constituent of cytoskeleton [GO:0005200]	extracellular space [GO:0005615]; nucleus [GO:0005634]; cytosol [GO:0005829]; intermediate filament [GO:0005882]; membrane [GO:0016020]; extracellular exosome [GO:0070062]
Nafisa_SEN3	Keratin, type I cytoskeletal 9	KRT9	P35527	P35527	3.3876	-1.2321	XT NP A	2023ms1276	spermatogenesis [GO:0007283]; epidermis development [GO:0008544]; skin development [GO:0043588]; intermediate filament organization [GO:0045109]	structural constituent of cytoskeleton [GO:0005200]	extracellular space [GO:0005615]; nucleus [GO:0005634]; cytosol [GO:0005829]; intermediate filament [GO:0005882]; membrane [GO:0016020]; extracellular exosome [GO:0070062]
Nafisa_SEN2	Keratin, type I cytoskeletal 9	KRT9	P35527	P35527	5.4157	0.7828	XT NP A	2023ms1276	spermatogenesis [GO:0007283]; epidermis development [GO:0008544]; skin development [GO:0043588]; intermediate filament organization [GO:0045109]	structural constituent of cytoskeleton [GO:0005200]	extracellular space [GO:0005615]; nucleus [GO:0005634]; cytosol [GO:0005829]; intermediate filament [GO:0005882]; membrane [GO:0016020]; extracellular exosome [GO:0070062]
Nafisa_PRO6	Keratin, type I cytoskeletal 9	KRT9	P35527	P35527	3.9163	-0.6288	XT NP A	2023ms1276	spermatogenesis [GO:0007283]; epidermis development [GO:0008544]; skin development [GO:0043588]; intermediate filament organization [GO:0045109]	structural constituent of cytoskeleton [GO:0005200]	extracellular space [GO:0005615]; nucleus [GO:0005634]; cytosol [GO:0005829]; intermediate filament [GO:0005882]; membrane [GO:0016020]; extracellular exosome [GO:0070062]
Nafisa_PRO5	Keratin, type I cytoskeletal 9	KRT9	P35527	P35527	3.9531	-0.5841	XT NP A	2023ms1276	spermatogenesis [GO:0007283]; epidermis development [GO:0008544]; skin development [GO:0043588]; intermediate filament organization [GO:0045109]	structural constituent of cytoskeleton [GO:0005200]	extracellular space [GO:0005615]; nucleus [GO:0005634]; cytosol [GO:0005829]; intermediate filament [GO:0005882]; membrane [GO:0016020]; extracellular exosome [GO:0070062]
Nafisa_PRO3	Keratin, type I cytoskeletal 9	KRT9	P35527	P35527	5.9618	1.3912	XT NP A	2023ms1276	spermatogenesis [GO:0007283]; epidermis development [GO:0008544]; skin development [GO:0043588]; intermediate filament organization [GO:0045109]	structural constituent of cytoskeleton [GO:0005200]	extracellular space [GO:0005615]; nucleus [GO:0005634]; cytosol [GO:0005829]; intermediate filament [GO:0005882]; membrane [GO:0016020]; extracellular exosome [GO:0070062]
Nafisa_PRO2	Keratin, type I cytoskeletal 9	KRT9	P35527	P35527	4.1765	-0.3753	XT NP A	2023ms1276	spermatogenesis [GO:0007283]; epidermis development [GO:0008544]; skin development [GO:0043588]; intermediate filament organization [GO:0045109]	structural constituent of cytoskeleton [GO:0005200]	extracellular space [GO:0005615]; nucleus [GO:0005634]; cytosol [GO:0005829]; intermediate filament [GO:0005882]; membrane [GO:0016020]; extracellular exosome [GO:0070062]
Nafisa_PRO1	Keratin, type I cytoskeletal 9	KRT9	P35527	P35527	4.9355	0.3883	XT NP A	2023ms1276	spermatogenesis [GO:0007283]; epidermis development [GO:0008544]; skin development [GO:0043588]; intermediate filament organization [GO:0045109]	structural constituent of cytoskeleton [GO:0005200]	extracellular space [GO:0005615]; nucleus [GO:0005634]; cytosol [GO:0005829]; intermediate filament [GO:0005882]; membrane [GO:0016020]; extracellular exosome [GO:0070062]
Nafisa_SEN7	Schlafen family member 5	SLFN5	B4E128	Q08AF3	3.7815	-0.8313	XT NP A	2023ms1276	cell differentiation [GO:0030154]	ATP binding [GO:0005524]	nucleus [GO:0005634]
Nafisa_SEN6	Schlafen family member 5	SLFN5	B4E128	Q08AF3	3.7219	-0.9052	XT NP A	2023ms1276	cell differentiation [GO:0030154]	ATP binding [GO:0005524]	nucleus [GO:0005634]
Nafisa_SEN5	Schlafen family member 5	SLFN5	B4E128	Q08AF3	3.8506	-0.8025	XT NP A	2023ms1276	cell differentiation [GO:0030154]	ATP binding [GO:0005524]	nucleus [GO:0005634]
Nafisa_SEN4	Schlafen family member 5	SLFN5	B4E128	Q08AF3	3.8641	-0.7562	XT NP A	2023ms1276	cell differentiation [GO:0030154]	ATP binding [GO:0005524]	nucleus [GO:0005634]
Nafisa_SEN3	Schlafen family member 5	SLFN5	B4E128	Q08AF3	3.7428	-0.8769	XT NP A	2023ms1276	cell differentiation [GO:0030154]	ATP binding [GO:0005524]	nucleus [GO:0005634]
Nafisa_SEN2	Schlafen family member 5	SLFN5	B4E128	Q08AF3	3.7837	-0.8492	XT NP A	2023ms1276	cell differentiation [GO:0030154]	ATP binding [GO:0005524]	nucleus [GO:0005634]
Nafisa_SEN1	Schlafen family member 5	SLFN5	B4E128	Q08AF3	3.5601	-1.0576	XT NP A	2023ms1276	cell differentiation [GO:0030154]	ATP binding [GO:0005524]	nucleus [GO:0005634]
Nafisa_SEN7	Isoform of P23142, Isoform C of Fibulin-1	FBLN1	P23142	P23142-4	5.6757	1.063	XT NP B	2023ms1276	NA	NA	NA
Nafisa_SEN6	Isoform of P23142, Isoform C of Fibulin-1	FBLN1	P23142	P23142-4	5.6421	1.015	XT NP B	2023ms1276	NA	NA	NA
Nafisa_SEN5	Isoform of P23142, Isoform C of Fibulin-1	FBLN1	P23142	P23142-4	5.6297	0.9766	XT NP B	2023ms1276	NA	NA	NA
Nafisa_SEN4	Isoform of P23142, Isoform C of Fibulin-1	FBLN1	P23142	P23142-4	5.6998	1.0794	XT NP B	2023ms1276	NA	NA	NA
Nafisa_SEN3	Isoform of P23142, Isoform C of Fibulin-1	FBLN1	P23142	P23142-4	5.6472	1.0276	XT NP B	2023ms1276	NA	NA	NA
Nafisa_SEN2	Isoform of P23142, Isoform C of Fibulin-1	FBLN1	P23142	P23142-4	5.6537	1.0208	XT NP B	2023ms1276	NA	NA	NA
Nafisa_SEN1	Isoform of P23142, Isoform C of Fibulin-1	FBLN1	P23142	P23142-4	5.5429	0.9252	XT NP B	2023ms1276	NA	NA	NA
Nafisa_PRO7	Isoform of P23142, Isoform C of Fibulin-1	FBLN1	P23142	P23142-4	5.6043	1.0495	XT NP B	2023ms1276	NA	NA	NA
Nafisa_PRO6	Isoform of P23142, Isoform C of Fibulin-1	FBLN1	P23142	P23142-4	5.7001	1.1551	XT NP B	2023ms1276	NA	NA	NA
Nafisa_PRO5	Isoform of P23142, Isoform C of Fibulin-1	FBLN1	P23142	P23142-4	5.6519	1.1147	XT NP B	2023ms1276	NA	NA	NA
Nafisa_PRO4	Isoform of P23142, Isoform C of Fibulin-1	FBLN1	P23142	P23142-4	5.6919	1.1197	XT NP B	2023ms1276	NA	NA	NA
Nafisa_PRO3	Isoform of P23142, Isoform C of Fibulin-1	FBLN1	P23142	P23142-4	5.6643	1.0938	XT NP B	2023ms1276	NA	NA	NA
Nafisa_PRO2	Isoform of P23142, Isoform C of Fibulin-1	FBLN1	P23142	P23142-4	5.6655	1.1138	XT NP B	2023ms1276	NA	NA	NA
Nafisa_PRO1	Isoform of P23142, Isoform C of Fibulin-1	FBLN1	P23142	P23142-4	5.7449	1.1977	XT NP B	2023ms1276	NA	NA	NA
Nafisa_SEN7	ADP-ribosylation factor GTPase-activating protein 2	ARFGAP2	G5E9L0	A1L520	4.2537	-0.359	XT NP A	2023ms1276	NA	NA	NA
Nafisa_SEN6	ADP-ribosylation factor GTPase-activating protein 2	ARFGAP2	G5E9L0	A1L520	4.1574	-0.4697	XT NP A	2023ms1276	NA	NA	NA
Nafisa_SEN5	ADP-ribosylation factor GTPase-activating protein 2	ARFGAP2	G5E9L0	A1L520	4.1058	-0.5473	XT NP A	2023ms1276	NA	NA	NA
Nafisa_SEN4	ADP-ribosylation factor GTPase-activating protein 2	ARFGAP2	G5E9L0	A1L520	4.2343	-0.386	XT NP A	2023ms1276	NA	NA	NA
Nafisa_SEN3	ADP-ribosylation factor GTPase-activating protein 2	ARFGAP2	G5E9L0	A1L520	4.2964	-0.3233	XT NP A	2023ms1276	NA	NA	NA
Nafisa_SEN2	ADP-ribosylation factor GTPase-activating protein 2	ARFGAP2	G5E9L0	A1L520	4.151	-0.4819	XT NP A	2023ms1276	NA	NA	NA
Nafisa_SEN1	ADP-ribosylation factor GTPase-activating protein 2	ARFGAP2	G5E9L0	A1L520	4.2368	-0.3809	XT NP A	2023ms1276	NA	NA	NA
Nafisa_PRO7	ADP-ribosylation factor GTPase-activating protein 2	ARFGAP2	G5E9L0	A1L520	4.7409	0.186	XT NP A	2023ms1276	NA	NA	NA
Nafisa_PRO6	ADP-ribosylation factor GTPase-activating protein 2	ARFGAP2	G5E9L0	A1L520	4.7494	0.2044	XT NP A	2023ms1276	NA	NA	NA
Nafisa_PRO5	ADP-ribosylation factor GTPase-activating protein 2	ARFGAP2	G5E9L0	A1L520	4.7189	0.1817	XT NP A	2023ms1276	NA	NA	NA
Nafisa_PRO4	ADP-ribosylation factor GTPase-activating protein 2	ARFGAP2	G5E9L0	A1L520	4.714	0.1418	XT NP A	2023ms1276	NA	NA	NA
Nafisa_PRO3	ADP-ribosylation factor GTPase-activating protein 2	ARFGAP2	G5E9L0	A1L520	4.7637	0.1931	XT NP A	2023ms1276	NA	NA	NA
Nafisa_PRO2	ADP-ribosylation factor GTPase-activating protein 2	ARFGAP2	G5E9L0	A1L520	4.7496	0.1978	XT NP A	2023ms1276	NA	NA	NA
Nafisa_PRO1	ADP-ribosylation factor GTPase-activating protein 2	ARFGAP2	G5E9L0	A1L520	4.7807	0.2335	XT NP A	2023ms1276	NA	NA	NA
Nafisa_SEN7	Mitochondrial 10-formyltetrahydrofolate dehydrogenase	ALDH1L2	B4DTU7	Q3SY69	3.5717	-1.0411	XT NP B	2023ms1276	one-carbon metabolic process [GO:0006730]; biosynthetic process [GO:0009058]; 10-formyltetrahydrofolate catabolic process [GO:0009258]	protein binding [GO:0005515]; hydroxymethyl-, formyl- and related transferase activity [GO:0016742]; aldehyde dehydrogenase (NAD+) activity [GO:0004029]; formyltetrahydrofolate dehydrogenase activity [GO:0016155]	nucleoplasm [GO:0005654]; mitochondrion [GO:0005739]; mitochondrial matrix [GO:0005759]; extracellular exosome [GO:0070062]
Nafisa_SEN6	Mitochondrial 10-formyltetrahydrofolate dehydrogenase	ALDH1L2	B4DTU7	Q3SY69	3.649	-0.978	XT NP B	2023ms1276	one-carbon metabolic process [GO:0006730]; biosynthetic process [GO:0009058]; 10-formyltetrahydrofolate catabolic process [GO:0009258]	protein binding [GO:0005515]; hydroxymethyl-, formyl- and related transferase activity [GO:0016742]; aldehyde dehydrogenase (NAD+) activity [GO:0004029]; formyltetrahydrofolate dehydrogenase activity [GO:0016155]	nucleoplasm [GO:0005654]; mitochondrion [GO:0005739]; mitochondrial matrix [GO:0005759]; extracellular exosome [GO:0070062]
Nafisa_SEN5	Mitochondrial 10-formyltetrahydrofolate dehydrogenase	ALDH1L2	B4DTU7	Q3SY69	3.5827	-1.0704	XT NP B	2023ms1276	one-carbon metabolic process [GO:0006730]; biosynthetic process [GO:0009058]; 10-formyltetrahydrofolate catabolic process [GO:0009258]	protein binding [GO:0005515]; hydroxymethyl-, formyl- and related transferase activity [GO:0016742]; aldehyde dehydrogenase (NAD+) activity [GO:0004029]; formyltetrahydrofolate dehydrogenase activity [GO:0016155]	nucleoplasm [GO:0005654]; mitochondrion [GO:0005739]; mitochondrial matrix [GO:0005759]; extracellular exosome [GO:0070062]
Nafisa_SEN4	Mitochondrial 10-formyltetrahydrofolate dehydrogenase	ALDH1L2	B4DTU7	Q3SY69	3.6599	-0.9604	XT NP B	2023ms1276	one-carbon metabolic process [GO:0006730]; biosynthetic process [GO:0009058]; 10-formyltetrahydrofolate catabolic process [GO:0009258]	protein binding [GO:0005515]; hydroxymethyl-, formyl- and related transferase activity [GO:0016742]; aldehyde dehydrogenase (NAD+) activity [GO:0004029]; formyltetrahydrofolate dehydrogenase activity [GO:0016155]	nucleoplasm [GO:0005654]; mitochondrion [GO:0005739]; mitochondrial matrix [GO:0005759]; extracellular exosome [GO:0070062]
Nafisa_SEN3	Mitochondrial 10-formyltetrahydrofolate dehydrogenase	ALDH1L2	B4DTU7	Q3SY69	3.7929	-0.8268	XT NP B	2023ms1276	one-carbon metabolic process [GO:0006730]; biosynthetic process [GO:0009058]; 10-formyltetrahydrofolate catabolic process [GO:0009258]	protein binding [GO:0005515]; hydroxymethyl-, formyl- and related transferase activity [GO:0016742]; aldehyde dehydrogenase (NAD+) activity [GO:0004029]; formyltetrahydrofolate dehydrogenase activity [GO:0016155]	nucleoplasm [GO:0005654]; mitochondrion [GO:0005739]; mitochondrial matrix [GO:0005759]; extracellular exosome [GO:0070062]
Nafisa_SEN2	Mitochondrial 10-formyltetrahydrofolate dehydrogenase	ALDH1L2	B4DTU7	Q3SY69	3.8033	-0.8296	XT NP B	2023ms1276	one-carbon metabolic process [GO:0006730]; biosynthetic process [GO:0009058]; 10-formyltetrahydrofolate catabolic process [GO:0009258]	protein binding [GO:0005515]; hydroxymethyl-, formyl- and related transferase activity [GO:0016742]; aldehyde dehydrogenase (NAD+) activity [GO:0004029]; formyltetrahydrofolate dehydrogenase activity [GO:0016155]	nucleoplasm [GO:0005654]; mitochondrion [GO:0005739]; mitochondrial matrix [GO:0005759]; extracellular exosome [GO:0070062]
Nafisa_SEN1	Mitochondrial 10-formyltetrahydrofolate dehydrogenase	ALDH1L2	B4DTU7	Q3SY69	3.4738	-1.1439	XT NP B	2023ms1276	one-carbon metabolic process [GO:0006730]; biosynthetic process [GO:0009058]; 10-formyltetrahydrofolate catabolic process [GO:0009258]	protein binding [GO:0005515]; hydroxymethyl-, formyl- and related transferase activity [GO:0016742]; aldehyde dehydrogenase (NAD+) activity [GO:0004029]; formyltetrahydrofolate dehydrogenase activity [GO:0016155]	nucleoplasm [GO:0005654]; mitochondrion [GO:0005739]; mitochondrial matrix [GO:0005759]; extracellular exosome [GO:0070062]
Nafisa_PRO7	Mitochondrial 10-formyltetrahydrofolate dehydrogenase	ALDH1L2	B4DTU7	Q3SY69	3.868	-0.6869	XT NP B	2023ms1276	one-carbon metabolic process [GO:0006730]; biosynthetic process [GO:0009058]; 10-formyltetrahydrofolate catabolic process [GO:0009258]	protein binding [GO:0005515]; hydroxymethyl-, formyl- and related transferase activity [GO:0016742]; aldehyde dehydrogenase (NAD+) activity [GO:0004029]; formyltetrahydrofolate dehydrogenase activity [GO:0016155]	nucleoplasm [GO:0005654]; mitochondrion [GO:0005739]; mitochondrial matrix [GO:0005759]; extracellular exosome [GO:0070062]
Nafisa_PRO6	Mitochondrial 10-formyltetrahydrofolate dehydrogenase	ALDH1L2	B4DTU7	Q3SY69	3.4099	-1.1351	XT NP B	2023ms1276	one-carbon metabolic process [GO:0006730]; biosynthetic process [GO:0009058]; 10-formyltetrahydrofolate catabolic process [GO:0009258]	protein binding [GO:0005515]; hydroxymethyl-, formyl- and related transferase activity [GO:0016742]; aldehyde dehydrogenase (NAD+) activity [GO:0004029]; formyltetrahydrofolate dehydrogenase activity [GO:0016155]	nucleoplasm [GO:0005654]; mitochondrion [GO:0005739]; mitochondrial matrix [GO:0005759]; extracellular exosome [GO:0070062]
Nafisa_PRO5	Mitochondrial 10-formyltetrahydrofolate dehydrogenase	ALDH1L2	B4DTU7	Q3SY69	3.8296	-0.7076	XT NP B	2023ms1276	one-carbon metabolic process [GO:0006730]; biosynthetic process [GO:0009058]; 10-formyltetrahydrofolate catabolic process [GO:0009258]	protein binding [GO:0005515]; hydroxymethyl-, formyl- and related transferase activity [GO:0016742]; aldehyde dehydrogenase (NAD+) activity [GO:0004029]; formyltetrahydrofolate dehydrogenase activity [GO:0016155]	nucleoplasm [GO:0005654]; mitochondrion [GO:0005739]; mitochondrial matrix [GO:0005759]; extracellular exosome [GO:0070062]
Nafisa_PRO4	Mitochondrial 10-formyltetrahydrofolate dehydrogenase	ALDH1L2	B4DTU7	Q3SY69	3.8291	-0.7431	XT NP B	2023ms1276	one-carbon metabolic process [GO:0006730]; biosynthetic process [GO:0009058]; 10-formyltetrahydrofolate catabolic process [GO:0009258]	protein binding [GO:0005515]; hydroxymethyl-, formyl- and related transferase activity [GO:0016742]; aldehyde dehydrogenase (NAD+) activity [GO:0004029]; formyltetrahydrofolate dehydrogenase activity [GO:0016155]	nucleoplasm [GO:0005654]; mitochondrion [GO:0005739]; mitochondrial matrix [GO:0005759]; extracellular exosome [GO:0070062]
Nafisa_PRO3	Mitochondrial 10-formyltetrahydrofolate dehydrogenase	ALDH1L2	B4DTU7	Q3SY69	3.817	-0.7535	XT NP B	2023ms1276	one-carbon metabolic process [GO:0006730]; biosynthetic process [GO:0009058]; 10-formyltetrahydrofolate catabolic process [GO:0009258]	protein binding [GO:0005515]; hydroxymethyl-, formyl- and related transferase activity [GO:0016742]; aldehyde dehydrogenase (NAD+) activity [GO:0004029]; formyltetrahydrofolate dehydrogenase activity [GO:0016155]	nucleoplasm [GO:0005654]; mitochondrion [GO:0005739]; mitochondrial matrix [GO:0005759]; extracellular exosome [GO:0070062]
Nafisa_PRO2	Mitochondrial 10-formyltetrahydrofolate dehydrogenase	ALDH1L2	B4DTU7	Q3SY69	3.7884	-0.7634	XT NP B	2023ms1276	one-carbon metabolic process [GO:0006730]; biosynthetic process [GO:0009058]; 10-formyltetrahydrofolate catabolic process [GO:0009258]	protein binding [GO:0005515]; hydroxymethyl-, formyl- and related transferase activity [GO:0016742]; aldehyde dehydrogenase (NAD+) activity [GO:0004029]; formyltetrahydrofolate dehydrogenase activity [GO:0016155]	nucleoplasm [GO:0005654]; mitochondrion [GO:0005739]; mitochondrial matrix [GO:0005759]; extracellular exosome [GO:0070062]
Nafisa_PRO1	Mitochondrial 10-formyltetrahydrofolate dehydrogenase	ALDH1L2	B4DTU7	Q3SY69	3.9712	-0.576	XT NP B	2023ms1276	one-carbon metabolic process [GO:0006730]; biosynthetic process [GO:0009058]; 10-formyltetrahydrofolate catabolic process [GO:0009258]	protein binding [GO:0005515]; hydroxymethyl-, formyl- and related transferase activity [GO:0016742]; aldehyde dehydrogenase (NAD+) activity [GO:0004029]; formyltetrahydrofolate dehydrogenase activity [GO:0016155]	nucleoplasm [GO:0005654]; mitochondrion [GO:0005739]; mitochondrial matrix [GO:0005759]; extracellular exosome [GO:0070062]
Nafisa_SEN7	PAS domain-containing serine/threonine-protein kinase;Isoform of Q96RG2, Isoform 2 of PAS domain-containing serine/threonine-protein kinase	PASK;PASK	NA	Q96RG2;Q96RG2-2	3.9668	-0.646	XT NP B	2023ms1276	protein phosphorylation [GO:0006468]; regulation of respiratory gaseous exchange [GO:0043576]; negative regulation of glycogen biosynthetic process [GO:0045719]; positive regulation of translation [GO:0045727]; protein autophosphorylation [GO:0046777]; regulation of glucagon secretion [GO:0070092]; energy homeostasis [GO:0097009]; intracellular signal transduction [GO:0035556];	protein serine/threonine kinase activity [GO:0004674]; protein binding [GO:0005515]; ATP binding [GO:0005524]; phosphatidylinositol binding [GO:0035091]; protein serine kinase activity [GO:0106310]; protein threonine kinase activity [GO:0106311];	nucleus [GO:0005634]; cytoplasm [GO:0005737]; cytosol [GO:0005829];
Nafisa_SEN6	PAS domain-containing serine/threonine-protein kinase;Isoform of Q96RG2, Isoform 2 of PAS domain-containing serine/threonine-protein kinase	PASK;PASK	NA	Q96RG2;Q96RG2-2	3.9732	-0.6539	XT NP B	2023ms1276	protein phosphorylation [GO:0006468]; regulation of respiratory gaseous exchange [GO:0043576]; negative regulation of glycogen biosynthetic process [GO:0045719]; positive regulation of translation [GO:0045727]; protein autophosphorylation [GO:0046777]; regulation of glucagon secretion [GO:0070092]; energy homeostasis [GO:0097009]; intracellular signal transduction [GO:0035556];	protein serine/threonine kinase activity [GO:0004674]; protein binding [GO:0005515]; ATP binding [GO:0005524]; phosphatidylinositol binding [GO:0035091]; protein serine kinase activity [GO:0106310]; protein threonine kinase activity [GO:0106311];	nucleus [GO:0005634]; cytoplasm [GO:0005737]; cytosol [GO:0005829];
Nafisa_SEN5	PAS domain-containing serine/threonine-protein kinase;Isoform of Q96RG2, Isoform 2 of PAS domain-containing serine/threonine-protein kinase	PASK;PASK	NA	Q96RG2;Q96RG2-2	4.0078	-0.6453	XT NP B	2023ms1276	protein phosphorylation [GO:0006468]; regulation of respiratory gaseous exchange [GO:0043576]; negative regulation of glycogen biosynthetic process [GO:0045719]; positive regulation of translation [GO:0045727]; protein autophosphorylation [GO:0046777]; regulation of glucagon secretion [GO:0070092]; energy homeostasis [GO:0097009]; intracellular signal transduction [GO:0035556];	protein serine/threonine kinase activity [GO:0004674]; protein binding [GO:0005515]; ATP binding [GO:0005524]; phosphatidylinositol binding [GO:0035091]; protein serine kinase activity [GO:0106310]; protein threonine kinase activity [GO:0106311];	nucleus [GO:0005634]; cytoplasm [GO:0005737]; cytosol [GO:0005829];
Nafisa_SEN4	PAS domain-containing serine/threonine-protein kinase;Isoform of Q96RG2, Isoform 2 of PAS domain-containing serine/threonine-protein kinase	PASK;PASK	NA	Q96RG2;Q96RG2-2	3.9456	-0.6748	XT NP B	2023ms1276	protein phosphorylation [GO:0006468]; regulation of respiratory gaseous exchange [GO:0043576]; negative regulation of glycogen biosynthetic process [GO:0045719]; positive regulation of translation [GO:0045727]; protein autophosphorylation [GO:0046777]; regulation of glucagon secretion [GO:0070092]; energy homeostasis [GO:0097009]; intracellular signal transduction [GO:0035556];	protein serine/threonine kinase activity [GO:0004674]; protein binding [GO:0005515]; ATP binding [GO:0005524]; phosphatidylinositol binding [GO:0035091]; protein serine kinase activity [GO:0106310]; protein threonine kinase activity [GO:0106311];	nucleus [GO:0005634]; cytoplasm [GO:0005737]; cytosol [GO:0005829];
Nafisa_SEN3	PAS domain-containing serine/threonine-protein kinase;Isoform of Q96RG2, Isoform 2 of PAS domain-containing serine/threonine-protein kinase	PASK;PASK	NA	Q96RG2;Q96RG2-2	4.0078	-0.6119	XT NP B	2023ms1276	protein phosphorylation [GO:0006468]; regulation of respiratory gaseous exchange [GO:0043576]; negative regulation of glycogen biosynthetic process [GO:0045719]; positive regulation of translation [GO:0045727]; protein autophosphorylation [GO:0046777]; regulation of glucagon secretion [GO:0070092]; energy homeostasis [GO:0097009]; intracellular signal transduction [GO:0035556];	protein serine/threonine kinase activity [GO:0004674]; protein binding [GO:0005515]; ATP binding [GO:0005524]; phosphatidylinositol binding [GO:0035091]; protein serine kinase activity [GO:0106310]; protein threonine kinase activity [GO:0106311];	nucleus [GO:0005634]; cytoplasm [GO:0005737]; cytosol [GO:0005829];
Nafisa_SEN2	PAS domain-containing serine/threonine-protein kinase;Isoform of Q96RG2, Isoform 2 of PAS domain-containing serine/threonine-protein kinase	PASK;PASK	NA	Q96RG2;Q96RG2-2	3.9979	-0.635	XT NP B	2023ms1276	protein phosphorylation [GO:0006468]; regulation of respiratory gaseous exchange [GO:0043576]; negative regulation of glycogen biosynthetic process [GO:0045719]; positive regulation of translation [GO:0045727]; protein autophosphorylation [GO:0046777]; regulation of glucagon secretion [GO:0070092]; energy homeostasis [GO:0097009]; intracellular signal transduction [GO:0035556];	protein serine/threonine kinase activity [GO:0004674]; protein binding [GO:0005515]; ATP binding [GO:0005524]; phosphatidylinositol binding [GO:0035091]; protein serine kinase activity [GO:0106310]; protein threonine kinase activity [GO:0106311];	nucleus [GO:0005634]; cytoplasm [GO:0005737]; cytosol [GO:0005829];
Nafisa_SEN1	PAS domain-containing serine/threonine-protein kinase;Isoform of Q96RG2, Isoform 2 of PAS domain-containing serine/threonine-protein kinase	PASK;PASK	NA	Q96RG2;Q96RG2-2	3.9865	-0.6312	XT NP B	2023ms1276	protein phosphorylation [GO:0006468]; regulation of respiratory gaseous exchange [GO:0043576]; negative regulation of glycogen biosynthetic process [GO:0045719]; positive regulation of translation [GO:0045727]; protein autophosphorylation [GO:0046777]; regulation of glucagon secretion [GO:0070092]; energy homeostasis [GO:0097009]; intracellular signal transduction [GO:0035556];	protein serine/threonine kinase activity [GO:0004674]; protein binding [GO:0005515]; ATP binding [GO:0005524]; phosphatidylinositol binding [GO:0035091]; protein serine kinase activity [GO:0106310]; protein threonine kinase activity [GO:0106311];	nucleus [GO:0005634]; cytoplasm [GO:0005737]; cytosol [GO:0005829];
Nafisa_PRO7	PAS domain-containing serine/threonine-protein kinase;Isoform of Q96RG2, Isoform 2 of PAS domain-containing serine/threonine-protein kinase	PASK;PASK	NA	Q96RG2;Q96RG2-2	3.7507	-0.8042	XT NP B	2023ms1276	protein phosphorylation [GO:0006468]; regulation of respiratory gaseous exchange [GO:0043576]; negative regulation of glycogen biosynthetic process [GO:0045719]; positive regulation of translation [GO:0045727]; protein autophosphorylation [GO:0046777]; regulation of glucagon secretion [GO:0070092]; energy homeostasis [GO:0097009]; intracellular signal transduction [GO:0035556];	protein serine/threonine kinase activity [GO:0004674]; protein binding [GO:0005515]; ATP binding [GO:0005524]; phosphatidylinositol binding [GO:0035091]; protein serine kinase activity [GO:0106310]; protein threonine kinase activity [GO:0106311];	nucleus [GO:0005634]; cytoplasm [GO:0005737]; cytosol [GO:0005829];
Nafisa_PRO5	PAS domain-containing serine/threonine-protein kinase;Isoform of Q96RG2, Isoform 2 of PAS domain-containing serine/threonine-protein kinase	PASK;PASK	NA	Q96RG2;Q96RG2-2	3.4732	-1.064	XT NP B	2023ms1276	protein phosphorylation [GO:0006468]; regulation of respiratory gaseous exchange [GO:0043576]; negative regulation of glycogen biosynthetic process [GO:0045719]; positive regulation of translation [GO:0045727]; protein autophosphorylation [GO:0046777]; regulation of glucagon secretion [GO:0070092]; energy homeostasis [GO:0097009]; intracellular signal transduction [GO:0035556];	protein serine/threonine kinase activity [GO:0004674]; protein binding [GO:0005515]; ATP binding [GO:0005524]; phosphatidylinositol binding [GO:0035091]; protein serine kinase activity [GO:0106310]; protein threonine kinase activity [GO:0106311];	nucleus [GO:0005634]; cytoplasm [GO:0005737]; cytosol [GO:0005829];
Nafisa_PRO4	PAS domain-containing serine/threonine-protein kinase;Isoform of Q96RG2, Isoform 2 of PAS domain-containing serine/threonine-protein kinase	PASK;PASK	NA	Q96RG2;Q96RG2-2	3.5835	-0.9887	XT NP B	2023ms1276	protein phosphorylation [GO:0006468]; regulation of respiratory gaseous exchange [GO:0043576]; negative regulation of glycogen biosynthetic process [GO:0045719]; positive regulation of translation [GO:0045727]; protein autophosphorylation [GO:0046777]; regulation of glucagon secretion [GO:0070092]; energy homeostasis [GO:0097009]; intracellular signal transduction [GO:0035556];	protein serine/threonine kinase activity [GO:0004674]; protein binding [GO:0005515]; ATP binding [GO:0005524]; phosphatidylinositol binding [GO:0035091]; protein serine kinase activity [GO:0106310]; protein threonine kinase activity [GO:0106311];	nucleus [GO:0005634]; cytoplasm [GO:0005737]; cytosol [GO:0005829];
Nafisa_PRO1	PAS domain-containing serine/threonine-protein kinase;Isoform of Q96RG2, Isoform 2 of PAS domain-containing serine/threonine-protein kinase	PASK;PASK	NA	Q96RG2;Q96RG2-2	3.6567	-0.8906	XT NP B	2023ms1276	protein phosphorylation [GO:0006468]; regulation of respiratory gaseous exchange [GO:0043576]; negative regulation of glycogen biosynthetic process [GO:0045719]; positive regulation of translation [GO:0045727]; protein autophosphorylation [GO:0046777]; regulation of glucagon secretion [GO:0070092]; energy homeostasis [GO:0097009]; intracellular signal transduction [GO:0035556];	protein serine/threonine kinase activity [GO:0004674]; protein binding [GO:0005515]; ATP binding [GO:0005524]; phosphatidylinositol binding [GO:0035091]; protein serine kinase activity [GO:0106310]; protein threonine kinase activity [GO:0106311];	nucleus [GO:0005634]; cytoplasm [GO:0005737]; cytosol [GO:0005829];
Nafisa_SEN7	T-complex protein 1 subunit alpha	TCP1	E7EQR6	Q32L40	4.6326	0.0198	XT NP B	2023ms1276	NA	NA	NA
Nafisa_SEN6	T-complex protein 1 subunit alpha	TCP1	E7EQR6	Q32L40	4.644	0.0169	XT NP B	2023ms1276	NA	NA	NA
Nafisa_SEN5	T-complex protein 1 subunit alpha	TCP1	E7EQR6	Q32L40	4.6493	-0.0038	XT NP B	2023ms1276	NA	NA	NA
Nafisa_SEN4	T-complex protein 1 subunit alpha	TCP1	E7EQR6	Q32L40	4.6753	0.0549	XT NP B	2023ms1276	NA	NA	NA
Nafisa_SEN3	T-complex protein 1 subunit alpha	TCP1	E7EQR6	Q32L40	4.6886	0.069	XT NP B	2023ms1276	NA	NA	NA
Nafisa_SEN2	T-complex protein 1 subunit alpha	TCP1	E7EQR6	Q32L40	4.6336	0.0006	XT NP B	2023ms1276	NA	NA	NA
Nafisa_SEN1	T-complex protein 1 subunit alpha	TCP1	E7EQR6	Q32L40	4.7143	0.0966	XT NP B	2023ms1276	NA	NA	NA
Nafisa_PRO7	T-complex protein 1 subunit alpha	TCP1	E7EQR6	Q32L40	4.7362	0.1813	XT NP B	2023ms1276	NA	NA	NA
Nafisa_PRO6	T-complex protein 1 subunit alpha	TCP1	E7EQR6	Q32L40	4.7095	0.1645	XT NP B	2023ms1276	NA	NA	NA
Nafisa_PRO5	T-complex protein 1 subunit alpha	TCP1	E7EQR6	Q32L40	4.6684	0.1312	XT NP B	2023ms1276	NA	NA	NA
Nafisa_PRO4	T-complex protein 1 subunit alpha	TCP1	E7EQR6	Q32L40	4.6856	0.1134	XT NP B	2023ms1276	NA	NA	NA
Nafisa_PRO3	T-complex protein 1 subunit alpha	TCP1	E7EQR6	Q32L40	4.7072	0.1367	XT NP B	2023ms1276	NA	NA	NA
Nafisa_PRO2	T-complex protein 1 subunit alpha	TCP1	E7EQR6	Q32L40	4.7113	0.1596	XT NP B	2023ms1276	NA	NA	NA
Nafisa_PRO1	T-complex protein 1 subunit alpha	TCP1	E7EQR6	Q32L40	4.755	0.2077	XT NP B	2023ms1276	NA	NA	NA
Nafisa_SEN7	Protein OS-9	OS9	Q13438	Q3MHX6	4.1512	-0.4615	XT NP B	2023ms1276	NA	NA	NA
Nafisa_SEN6	Protein OS-9	OS9	Q13438	Q3MHX6	4.3396	-0.2875	XT NP B	2023ms1276	NA	NA	NA
Nafisa_SEN5	Protein OS-9	OS9	Q13438	Q3MHX6	4.2004	-0.4527	XT NP B	2023ms1276	NA	NA	NA
Nafisa_SEN4	Protein OS-9	OS9	Q13438	Q3MHX6	4.24	-0.3803	XT NP B	2023ms1276	NA	NA	NA
Nafisa_SEN3	Protein OS-9	OS9	Q13438	Q3MHX6	4.2487	-0.3709	XT NP B	2023ms1276	NA	NA	NA
Nafisa_SEN2	Protein OS-9	OS9	Q13438	Q3MHX6	4.2357	-0.3973	XT NP B	2023ms1276	NA	NA	NA
Nafisa_SEN1	Protein OS-9	OS9	Q13438	Q3MHX6	4.2931	-0.3246	XT NP B	2023ms1276	NA	NA	NA
Nafisa_PRO7	Protein OS-9	OS9	Q13438	Q3MHX6	4.1714	-0.3834	XT NP B	2023ms1276	NA	NA	NA
Nafisa_PRO6	Protein OS-9	OS9	Q13438	Q3MHX6	4.2131	-0.332	XT NP B	2023ms1276	NA	NA	NA
Nafisa_PRO5	Protein OS-9	OS9	Q13438	Q3MHX6	4.2016	-0.3356	XT NP B	2023ms1276	NA	NA	NA
Nafisa_PRO4	Protein OS-9	OS9	Q13438	Q3MHX6	4.1568	-0.4154	XT NP B	2023ms1276	NA	NA	NA
Nafisa_PRO3	Protein OS-9	OS9	Q13438	Q3MHX6	4.2355	-0.335	XT NP B	2023ms1276	NA	NA	NA
Nafisa_PRO2	Protein OS-9	OS9	Q13438	Q3MHX6	4.2325	-0.3193	XT NP B	2023ms1276	NA	NA	NA
Nafisa_PRO1	Protein OS-9	OS9	Q13438	Q3MHX6	4.2027	-0.3446	XT NP B	2023ms1276	NA	NA	NA
Nafisa_SEN7	Phosphoglycerate mutase 1	PGAM1	B7Z9E5	P18669	5.0101	0.3973	XT NP B	2023ms1276	glycolytic process [GO:0006096]; regulation of glycolytic process [GO:0006110]; regulation of pentose-phosphate shunt [GO:0043456]; respiratory burst [GO:0045730]	bisphosphoglycerate mutase activity [GO:0004082]; phosphoglycerate mutase activity [GO:0004619]; protein binding [GO:0005515]; hydrolase activity [GO:0016787]; protein kinase binding [GO:0019901]	extracellular region [GO:0005576]; cytoplasm [GO:0005737]; cytosol [GO:0005829]; membrane [GO:0016020]; secretory granule lumen [GO:0034774]; extracellular exosome [GO:0070062]; ficolin-1-rich granule lumen [GO:1904813]
Nafisa_SEN6	Phosphoglycerate mutase 1	PGAM1	B7Z9E5	P18669	5.0294	0.4023	XT NP B	2023ms1276	glycolytic process [GO:0006096]; regulation of glycolytic process [GO:0006110]; regulation of pentose-phosphate shunt [GO:0043456]; respiratory burst [GO:0045730]	bisphosphoglycerate mutase activity [GO:0004082]; phosphoglycerate mutase activity [GO:0004619]; protein binding [GO:0005515]; hydrolase activity [GO:0016787]; protein kinase binding [GO:0019901]	extracellular region [GO:0005576]; cytoplasm [GO:0005737]; cytosol [GO:0005829]; membrane [GO:0016020]; secretory granule lumen [GO:0034774]; extracellular exosome [GO:0070062]; ficolin-1-rich granule lumen [GO:1904813]
Nafisa_SEN5	Phosphoglycerate mutase 1	PGAM1	B7Z9E5	P18669	5.0465	0.3934	XT NP B	2023ms1276	glycolytic process [GO:0006096]; regulation of glycolytic process [GO:0006110]; regulation of pentose-phosphate shunt [GO:0043456]; respiratory burst [GO:0045730]	bisphosphoglycerate mutase activity [GO:0004082]; phosphoglycerate mutase activity [GO:0004619]; protein binding [GO:0005515]; hydrolase activity [GO:0016787]; protein kinase binding [GO:0019901]	extracellular region [GO:0005576]; cytoplasm [GO:0005737]; cytosol [GO:0005829]; membrane [GO:0016020]; secretory granule lumen [GO:0034774]; extracellular exosome [GO:0070062]; ficolin-1-rich granule lumen [GO:1904813]
Nafisa_SEN4	Phosphoglycerate mutase 1	PGAM1	B7Z9E5	P18669	4.9514	0.3311	XT NP B	2023ms1276	glycolytic process [GO:0006096]; regulation of glycolytic process [GO:0006110]; regulation of pentose-phosphate shunt [GO:0043456]; respiratory burst [GO:0045730]	bisphosphoglycerate mutase activity [GO:0004082]; phosphoglycerate mutase activity [GO:0004619]; protein binding [GO:0005515]; hydrolase activity [GO:0016787]; protein kinase binding [GO:0019901]	extracellular region [GO:0005576]; cytoplasm [GO:0005737]; cytosol [GO:0005829]; membrane [GO:0016020]; secretory granule lumen [GO:0034774]; extracellular exosome [GO:0070062]; ficolin-1-rich granule lumen [GO:1904813]
Nafisa_SEN3	Phosphoglycerate mutase 1	PGAM1	B7Z9E5	P18669	4.9687	0.3491	XT NP B	2023ms1276	glycolytic process [GO:0006096]; regulation of glycolytic process [GO:0006110]; regulation of pentose-phosphate shunt [GO:0043456]; respiratory burst [GO:0045730]	bisphosphoglycerate mutase activity [GO:0004082]; phosphoglycerate mutase activity [GO:0004619]; protein binding [GO:0005515]; hydrolase activity [GO:0016787]; protein kinase binding [GO:0019901]	extracellular region [GO:0005576]; cytoplasm [GO:0005737]; cytosol [GO:0005829]; membrane [GO:0016020]; secretory granule lumen [GO:0034774]; extracellular exosome [GO:0070062]; ficolin-1-rich granule lumen [GO:1904813]
Nafisa_SEN2	Phosphoglycerate mutase 1	PGAM1	B7Z9E5	P18669	4.9635	0.3306	XT NP B	2023ms1276	glycolytic process [GO:0006096]; regulation of glycolytic process [GO:0006110]; regulation of pentose-phosphate shunt [GO:0043456]; respiratory burst [GO:0045730]	bisphosphoglycerate mutase activity [GO:0004082]; phosphoglycerate mutase activity [GO:0004619]; protein binding [GO:0005515]; hydrolase activity [GO:0016787]; protein kinase binding [GO:0019901]	extracellular region [GO:0005576]; cytoplasm [GO:0005737]; cytosol [GO:0005829]; membrane [GO:0016020]; secretory granule lumen [GO:0034774]; extracellular exosome [GO:0070062]; ficolin-1-rich granule lumen [GO:1904813]
Nafisa_SEN1	Phosphoglycerate mutase 1	PGAM1	B7Z9E5	P18669	5.0945	0.4768	XT NP B	2023ms1276	glycolytic process [GO:0006096]; regulation of glycolytic process [GO:0006110]; regulation of pentose-phosphate shunt [GO:0043456]; respiratory burst [GO:0045730]	bisphosphoglycerate mutase activity [GO:0004082]; phosphoglycerate mutase activity [GO:0004619]; protein binding [GO:0005515]; hydrolase activity [GO:0016787]; protein kinase binding [GO:0019901]	extracellular region [GO:0005576]; cytoplasm [GO:0005737]; cytosol [GO:0005829]; membrane [GO:0016020]; secretory granule lumen [GO:0034774]; extracellular exosome [GO:0070062]; ficolin-1-rich granule lumen [GO:1904813]
Nafisa_PRO7	Phosphoglycerate mutase 1	PGAM1	B7Z9E5	P18669	4.3157	-0.2391	XT NP B	2023ms1276	glycolytic process [GO:0006096]; regulation of glycolytic process [GO:0006110]; regulation of pentose-phosphate shunt [GO:0043456]; respiratory burst [GO:0045730]	bisphosphoglycerate mutase activity [GO:0004082]; phosphoglycerate mutase activity [GO:0004619]; protein binding [GO:0005515]; hydrolase activity [GO:0016787]; protein kinase binding [GO:0019901]	extracellular region [GO:0005576]; cytoplasm [GO:0005737]; cytosol [GO:0005829]; membrane [GO:0016020]; secretory granule lumen [GO:0034774]; extracellular exosome [GO:0070062]; ficolin-1-rich granule lumen [GO:1904813]
Nafisa_PRO6	Phosphoglycerate mutase 1	PGAM1	B7Z9E5	P18669	4.0707	-0.4743	XT NP B	2023ms1276	glycolytic process [GO:0006096]; regulation of glycolytic process [GO:0006110]; regulation of pentose-phosphate shunt [GO:0043456]; respiratory burst [GO:0045730]	bisphosphoglycerate mutase activity [GO:0004082]; phosphoglycerate mutase activity [GO:0004619]; protein binding [GO:0005515]; hydrolase activity [GO:0016787]; protein kinase binding [GO:0019901]	extracellular region [GO:0005576]; cytoplasm [GO:0005737]; cytosol [GO:0005829]; membrane [GO:0016020]; secretory granule lumen [GO:0034774]; extracellular exosome [GO:0070062]; ficolin-1-rich granule lumen [GO:1904813]
Nafisa_PRO5	Phosphoglycerate mutase 1	PGAM1	B7Z9E5	P18669	4.3316	-0.2055	XT NP B	2023ms1276	glycolytic process [GO:0006096]; regulation of glycolytic process [GO:0006110]; regulation of pentose-phosphate shunt [GO:0043456]; respiratory burst [GO:0045730]	bisphosphoglycerate mutase activity [GO:0004082]; phosphoglycerate mutase activity [GO:0004619]; protein binding [GO:0005515]; hydrolase activity [GO:0016787]; protein kinase binding [GO:0019901]	extracellular region [GO:0005576]; cytoplasm [GO:0005737]; cytosol [GO:0005829]; membrane [GO:0016020]; secretory granule lumen [GO:0034774]; extracellular exosome [GO:0070062]; ficolin-1-rich granule lumen [GO:1904813]
Nafisa_PRO4	Phosphoglycerate mutase 1	PGAM1	B7Z9E5	P18669	4.4358	-0.1364	XT NP B	2023ms1276	glycolytic process [GO:0006096]; regulation of glycolytic process [GO:0006110]; regulation of pentose-phosphate shunt [GO:0043456]; respiratory burst [GO:0045730]	bisphosphoglycerate mutase activity [GO:0004082]; phosphoglycerate mutase activity [GO:0004619]; protein binding [GO:0005515]; hydrolase activity [GO:0016787]; protein kinase binding [GO:0019901]	extracellular region [GO:0005576]; cytoplasm [GO:0005737]; cytosol [GO:0005829]; membrane [GO:0016020]; secretory granule lumen [GO:0034774]; extracellular exosome [GO:0070062]; ficolin-1-rich granule lumen [GO:1904813]
Nafisa_PRO3	Phosphoglycerate mutase 1	PGAM1	B7Z9E5	P18669	4.1087	-0.4618	XT NP B	2023ms1276	glycolytic process [GO:0006096]; regulation of glycolytic process [GO:0006110]; regulation of pentose-phosphate shunt [GO:0043456]; respiratory burst [GO:0045730]	bisphosphoglycerate mutase activity [GO:0004082]; phosphoglycerate mutase activity [GO:0004619]; protein binding [GO:0005515]; hydrolase activity [GO:0016787]; protein kinase binding [GO:0019901]	extracellular region [GO:0005576]; cytoplasm [GO:0005737]; cytosol [GO:0005829]; membrane [GO:0016020]; secretory granule lumen [GO:0034774]; extracellular exosome [GO:0070062]; ficolin-1-rich granule lumen [GO:1904813]
Nafisa_PRO2	Phosphoglycerate mutase 1	PGAM1	B7Z9E5	P18669	4.3271	-0.2247	XT NP B	2023ms1276	glycolytic process [GO:0006096]; regulation of glycolytic process [GO:0006110]; regulation of pentose-phosphate shunt [GO:0043456]; respiratory burst [GO:0045730]	bisphosphoglycerate mutase activity [GO:0004082]; phosphoglycerate mutase activity [GO:0004619]; protein binding [GO:0005515]; hydrolase activity [GO:0016787]; protein kinase binding [GO:0019901]	extracellular region [GO:0005576]; cytoplasm [GO:0005737]; cytosol [GO:0005829]; membrane [GO:0016020]; secretory granule lumen [GO:0034774]; extracellular exosome [GO:0070062]; ficolin-1-rich granule lumen [GO:1904813]
Nafisa_PRO1	Phosphoglycerate mutase 1	PGAM1	B7Z9E5	P18669	4.1844	-0.3629	XT NP B	2023ms1276	glycolytic process [GO:0006096]; regulation of glycolytic process [GO:0006110]; regulation of pentose-phosphate shunt [GO:0043456]; respiratory burst [GO:0045730]	bisphosphoglycerate mutase activity [GO:0004082]; phosphoglycerate mutase activity [GO:0004619]; protein binding [GO:0005515]; hydrolase activity [GO:0016787]; protein kinase binding [GO:0019901]	extracellular region [GO:0005576]; cytoplasm [GO:0005737]; cytosol [GO:0005829]; membrane [GO:0016020]; secretory granule lumen [GO:0034774]; extracellular exosome [GO:0070062]; ficolin-1-rich granule lumen [GO:1904813]
Nafisa_SEN7	Pre-mRNA-splicing factor SYF2;Isoform of O95926, Isoform 2 of Pre-mRNA-splicing factor SYF2	SYF2;SYF2	NA	O95926;O95926-2	4.191	-0.4218	XT NP A	2023ms1276	mRNA splicing, via spliceosome [GO:0000398]; in utero embryonic development [GO:0001701]; mitotic G2 DNA damage checkpoint signaling [GO:0007095]; gastrulation [GO:0007369]; positive regulation of cell population proliferation [GO:0008284]; embryonic organ development [GO:0048568];	RNA binding [GO:0003723]; protein binding [GO:0005515];	nucleus [GO:0005634]; nucleoplasm [GO:0005654]; nuclear speck [GO:0016607]; U2-type catalytic step 2 spliceosome [GO:0071007]; catalytic step 2 spliceosome [GO:0071013]; post-mRNA release spliceosomal complex [GO:0071014]; Prp19 complex [GO:0000974];
Nafisa_SEN6	Pre-mRNA-splicing factor SYF2;Isoform of O95926, Isoform 2 of Pre-mRNA-splicing factor SYF2	SYF2;SYF2	NA	O95926;O95926-2	4.2658	-0.3613	XT NP A	2023ms1276	mRNA splicing, via spliceosome [GO:0000398]; in utero embryonic development [GO:0001701]; mitotic G2 DNA damage checkpoint signaling [GO:0007095]; gastrulation [GO:0007369]; positive regulation of cell population proliferation [GO:0008284]; embryonic organ development [GO:0048568];	RNA binding [GO:0003723]; protein binding [GO:0005515];	nucleus [GO:0005634]; nucleoplasm [GO:0005654]; nuclear speck [GO:0016607]; U2-type catalytic step 2 spliceosome [GO:0071007]; catalytic step 2 spliceosome [GO:0071013]; post-mRNA release spliceosomal complex [GO:0071014]; Prp19 complex [GO:0000974];
Nafisa_SEN5	Pre-mRNA-splicing factor SYF2;Isoform of O95926, Isoform 2 of Pre-mRNA-splicing factor SYF2	SYF2;SYF2	NA	O95926;O95926-2	4.236	-0.4171	XT NP A	2023ms1276	mRNA splicing, via spliceosome [GO:0000398]; in utero embryonic development [GO:0001701]; mitotic G2 DNA damage checkpoint signaling [GO:0007095]; gastrulation [GO:0007369]; positive regulation of cell population proliferation [GO:0008284]; embryonic organ development [GO:0048568];	RNA binding [GO:0003723]; protein binding [GO:0005515];	nucleus [GO:0005634]; nucleoplasm [GO:0005654]; nuclear speck [GO:0016607]; U2-type catalytic step 2 spliceosome [GO:0071007]; catalytic step 2 spliceosome [GO:0071013]; post-mRNA release spliceosomal complex [GO:0071014]; Prp19 complex [GO:0000974];
Nafisa_SEN4	Pre-mRNA-splicing factor SYF2;Isoform of O95926, Isoform 2 of Pre-mRNA-splicing factor SYF2	SYF2;SYF2	NA	O95926;O95926-2	4.0637	-0.5566	XT NP A	2023ms1276	mRNA splicing, via spliceosome [GO:0000398]; in utero embryonic development [GO:0001701]; mitotic G2 DNA damage checkpoint signaling [GO:0007095]; gastrulation [GO:0007369]; positive regulation of cell population proliferation [GO:0008284]; embryonic organ development [GO:0048568];	RNA binding [GO:0003723]; protein binding [GO:0005515];	nucleus [GO:0005634]; nucleoplasm [GO:0005654]; nuclear speck [GO:0016607]; U2-type catalytic step 2 spliceosome [GO:0071007]; catalytic step 2 spliceosome [GO:0071013]; post-mRNA release spliceosomal complex [GO:0071014]; Prp19 complex [GO:0000974];
Nafisa_SEN3	Pre-mRNA-splicing factor SYF2;Isoform of O95926, Isoform 2 of Pre-mRNA-splicing factor SYF2	SYF2;SYF2	NA	O95926;O95926-2	4.0828	-0.5369	XT NP A	2023ms1276	mRNA splicing, via spliceosome [GO:0000398]; in utero embryonic development [GO:0001701]; mitotic G2 DNA damage checkpoint signaling [GO:0007095]; gastrulation [GO:0007369]; positive regulation of cell population proliferation [GO:0008284]; embryonic organ development [GO:0048568];	RNA binding [GO:0003723]; protein binding [GO:0005515];	nucleus [GO:0005634]; nucleoplasm [GO:0005654]; nuclear speck [GO:0016607]; U2-type catalytic step 2 spliceosome [GO:0071007]; catalytic step 2 spliceosome [GO:0071013]; post-mRNA release spliceosomal complex [GO:0071014]; Prp19 complex [GO:0000974];
Nafisa_SEN2	Pre-mRNA-splicing factor SYF2;Isoform of O95926, Isoform 2 of Pre-mRNA-splicing factor SYF2	SYF2;SYF2	NA	O95926;O95926-2	4.1036	-0.5293	XT NP A	2023ms1276	mRNA splicing, via spliceosome [GO:0000398]; in utero embryonic development [GO:0001701]; mitotic G2 DNA damage checkpoint signaling [GO:0007095]; gastrulation [GO:0007369]; positive regulation of cell population proliferation [GO:0008284]; embryonic organ development [GO:0048568];	RNA binding [GO:0003723]; protein binding [GO:0005515];	nucleus [GO:0005634]; nucleoplasm [GO:0005654]; nuclear speck [GO:0016607]; U2-type catalytic step 2 spliceosome [GO:0071007]; catalytic step 2 spliceosome [GO:0071013]; post-mRNA release spliceosomal complex [GO:0071014]; Prp19 complex [GO:0000974];
Nafisa_SEN1	Pre-mRNA-splicing factor SYF2;Isoform of O95926, Isoform 2 of Pre-mRNA-splicing factor SYF2	SYF2;SYF2	NA	O95926;O95926-2	4.0633	-0.5545	XT NP A	2023ms1276	mRNA splicing, via spliceosome [GO:0000398]; in utero embryonic development [GO:0001701]; mitotic G2 DNA damage checkpoint signaling [GO:0007095]; gastrulation [GO:0007369]; positive regulation of cell population proliferation [GO:0008284]; embryonic organ development [GO:0048568];	RNA binding [GO:0003723]; protein binding [GO:0005515];	nucleus [GO:0005634]; nucleoplasm [GO:0005654]; nuclear speck [GO:0016607]; U2-type catalytic step 2 spliceosome [GO:0071007]; catalytic step 2 spliceosome [GO:0071013]; post-mRNA release spliceosomal complex [GO:0071014]; Prp19 complex [GO:0000974];
Nafisa_PRO7	Pre-mRNA-splicing factor SYF2;Isoform of O95926, Isoform 2 of Pre-mRNA-splicing factor SYF2	SYF2;SYF2	NA	O95926;O95926-2	4.0712	-0.4837	XT NP A	2023ms1276	mRNA splicing, via spliceosome [GO:0000398]; in utero embryonic development [GO:0001701]; mitotic G2 DNA damage checkpoint signaling [GO:0007095]; gastrulation [GO:0007369]; positive regulation of cell population proliferation [GO:0008284]; embryonic organ development [GO:0048568];	RNA binding [GO:0003723]; protein binding [GO:0005515];	nucleus [GO:0005634]; nucleoplasm [GO:0005654]; nuclear speck [GO:0016607]; U2-type catalytic step 2 spliceosome [GO:0071007]; catalytic step 2 spliceosome [GO:0071013]; post-mRNA release spliceosomal complex [GO:0071014]; Prp19 complex [GO:0000974];
Nafisa_PRO6	Pre-mRNA-splicing factor SYF2;Isoform of O95926, Isoform 2 of Pre-mRNA-splicing factor SYF2	SYF2;SYF2	NA	O95926;O95926-2	4.2389	-0.3062	XT NP A	2023ms1276	mRNA splicing, via spliceosome [GO:0000398]; in utero embryonic development [GO:0001701]; mitotic G2 DNA damage checkpoint signaling [GO:0007095]; gastrulation [GO:0007369]; positive regulation of cell population proliferation [GO:0008284]; embryonic organ development [GO:0048568];	RNA binding [GO:0003723]; protein binding [GO:0005515];	nucleus [GO:0005634]; nucleoplasm [GO:0005654]; nuclear speck [GO:0016607]; U2-type catalytic step 2 spliceosome [GO:0071007]; catalytic step 2 spliceosome [GO:0071013]; post-mRNA release spliceosomal complex [GO:0071014]; Prp19 complex [GO:0000974];
Nafisa_PRO5	Pre-mRNA-splicing factor SYF2;Isoform of O95926, Isoform 2 of Pre-mRNA-splicing factor SYF2	SYF2;SYF2	NA	O95926;O95926-2	4.2509	-0.2863	XT NP A	2023ms1276	mRNA splicing, via spliceosome [GO:0000398]; in utero embryonic development [GO:0001701]; mitotic G2 DNA damage checkpoint signaling [GO:0007095]; gastrulation [GO:0007369]; positive regulation of cell population proliferation [GO:0008284]; embryonic organ development [GO:0048568];	RNA binding [GO:0003723]; protein binding [GO:0005515];	nucleus [GO:0005634]; nucleoplasm [GO:0005654]; nuclear speck [GO:0016607]; U2-type catalytic step 2 spliceosome [GO:0071007]; catalytic step 2 spliceosome [GO:0071013]; post-mRNA release spliceosomal complex [GO:0071014]; Prp19 complex [GO:0000974];
Nafisa_PRO4	Pre-mRNA-splicing factor SYF2;Isoform of O95926, Isoform 2 of Pre-mRNA-splicing factor SYF2	SYF2;SYF2	NA	O95926;O95926-2	4.3156	-0.2567	XT NP A	2023ms1276	mRNA splicing, via spliceosome [GO:0000398]; in utero embryonic development [GO:0001701]; mitotic G2 DNA damage checkpoint signaling [GO:0007095]; gastrulation [GO:0007369]; positive regulation of cell population proliferation [GO:0008284]; embryonic organ development [GO:0048568];	RNA binding [GO:0003723]; protein binding [GO:0005515];	nucleus [GO:0005634]; nucleoplasm [GO:0005654]; nuclear speck [GO:0016607]; U2-type catalytic step 2 spliceosome [GO:0071007]; catalytic step 2 spliceosome [GO:0071013]; post-mRNA release spliceosomal complex [GO:0071014]; Prp19 complex [GO:0000974];
Nafisa_PRO3	Pre-mRNA-splicing factor SYF2;Isoform of O95926, Isoform 2 of Pre-mRNA-splicing factor SYF2	SYF2;SYF2	NA	O95926;O95926-2	4.0086	-0.562	XT NP A	2023ms1276	mRNA splicing, via spliceosome [GO:0000398]; in utero embryonic development [GO:0001701]; mitotic G2 DNA damage checkpoint signaling [GO:0007095]; gastrulation [GO:0007369]; positive regulation of cell population proliferation [GO:0008284]; embryonic organ development [GO:0048568];	RNA binding [GO:0003723]; protein binding [GO:0005515];	nucleus [GO:0005634]; nucleoplasm [GO:0005654]; nuclear speck [GO:0016607]; U2-type catalytic step 2 spliceosome [GO:0071007]; catalytic step 2 spliceosome [GO:0071013]; post-mRNA release spliceosomal complex [GO:0071014]; Prp19 complex [GO:0000974];
Nafisa_PRO2	Pre-mRNA-splicing factor SYF2;Isoform of O95926, Isoform 2 of Pre-mRNA-splicing factor SYF2	SYF2;SYF2	NA	O95926;O95926-2	3.8166	-0.7352	XT NP A	2023ms1276	mRNA splicing, via spliceosome [GO:0000398]; in utero embryonic development [GO:0001701]; mitotic G2 DNA damage checkpoint signaling [GO:0007095]; gastrulation [GO:0007369]; positive regulation of cell population proliferation [GO:0008284]; embryonic organ development [GO:0048568];	RNA binding [GO:0003723]; protein binding [GO:0005515];	nucleus [GO:0005634]; nucleoplasm [GO:0005654]; nuclear speck [GO:0016607]; U2-type catalytic step 2 spliceosome [GO:0071007]; catalytic step 2 spliceosome [GO:0071013]; post-mRNA release spliceosomal complex [GO:0071014]; Prp19 complex [GO:0000974];
Nafisa_PRO1	Pre-mRNA-splicing factor SYF2;Isoform of O95926, Isoform 2 of Pre-mRNA-splicing factor SYF2	SYF2;SYF2	NA	O95926;O95926-2	3.7913	-0.756	XT NP A	2023ms1276	mRNA splicing, via spliceosome [GO:0000398]; in utero embryonic development [GO:0001701]; mitotic G2 DNA damage checkpoint signaling [GO:0007095]; gastrulation [GO:0007369]; positive regulation of cell population proliferation [GO:0008284]; embryonic organ development [GO:0048568];	RNA binding [GO:0003723]; protein binding [GO:0005515];	nucleus [GO:0005634]; nucleoplasm [GO:0005654]; nuclear speck [GO:0016607]; U2-type catalytic step 2 spliceosome [GO:0071007]; catalytic step 2 spliceosome [GO:0071013]; post-mRNA release spliceosomal complex [GO:0071014]; Prp19 complex [GO:0000974];
Nafisa_SEN7	Polypeptide N-acetylgalactosaminyltransferase	GALNT5	Q7Z7M9	E1BKQ9	4.5641	-0.0487	XT NP B	2023ms1276	NA	NA	NA
Nafisa_SEN6	Polypeptide N-acetylgalactosaminyltransferase	GALNT5	Q7Z7M9	E1BKQ9	4.5181	-0.109	XT NP B	2023ms1276	NA	NA	NA
Nafisa_SEN5	Polypeptide N-acetylgalactosaminyltransferase	GALNT5	Q7Z7M9	E1BKQ9	4.4569	-0.1962	XT NP B	2023ms1276	NA	NA	NA
Nafisa_SEN4	Polypeptide N-acetylgalactosaminyltransferase	GALNT5	Q7Z7M9	E1BKQ9	4.6191	-0.0013	XT NP B	2023ms1276	NA	NA	NA
Nafisa_SEN3	Polypeptide N-acetylgalactosaminyltransferase	GALNT5	Q7Z7M9	E1BKQ9	4.5874	-0.0323	XT NP B	2023ms1276	NA	NA	NA
Nafisa_SEN2	Polypeptide N-acetylgalactosaminyltransferase	GALNT5	Q7Z7M9	E1BKQ9	4.5305	-0.1025	XT NP B	2023ms1276	NA	NA	NA
Nafisa_SEN1	Polypeptide N-acetylgalactosaminyltransferase	GALNT5	Q7Z7M9	E1BKQ9	4.492	-0.1257	XT NP B	2023ms1276	NA	NA	NA
Nafisa_PRO7	Polypeptide N-acetylgalactosaminyltransferase	GALNT5	Q7Z7M9	E1BKQ9	4.5693	0.0144	XT NP B	2023ms1276	NA	NA	NA
Nafisa_PRO6	Polypeptide N-acetylgalactosaminyltransferase	GALNT5	Q7Z7M9	E1BKQ9	4.6716	0.1266	XT NP B	2023ms1276	NA	NA	NA
Nafisa_PRO5	Polypeptide N-acetylgalactosaminyltransferase	GALNT5	Q7Z7M9	E1BKQ9	4.6429	0.1057	XT NP B	2023ms1276	NA	NA	NA
Nafisa_PRO4	Polypeptide N-acetylgalactosaminyltransferase	GALNT5	Q7Z7M9	E1BKQ9	4.5864	0.0142	XT NP B	2023ms1276	NA	NA	NA
Nafisa_PRO3	Polypeptide N-acetylgalactosaminyltransferase	GALNT5	Q7Z7M9	E1BKQ9	4.6128	0.0422	XT NP B	2023ms1276	NA	NA	NA
Nafisa_PRO2	Polypeptide N-acetylgalactosaminyltransferase	GALNT5	Q7Z7M9	E1BKQ9	4.5911	0.0394	XT NP B	2023ms1276	NA	NA	NA
Nafisa_PRO1	Polypeptide N-acetylgalactosaminyltransferase	GALNT5	Q7Z7M9	E1BKQ9	4.5447	-0.0026	XT NP B	2023ms1276	NA	NA	NA
Nafisa_SEN7	COP9 signalosome complex subunit 3	COPS3	Q9UNS2	A6H7B5	4.4089	-0.2038	XT NP B	2023ms1276	NA	NA	NA
Nafisa_SEN6	COP9 signalosome complex subunit 3	COPS3	Q9UNS2	A6H7B5	4.2884	-0.3387	XT NP B	2023ms1276	NA	NA	NA
Nafisa_SEN5	COP9 signalosome complex subunit 3	COPS3	Q9UNS2	A6H7B5	4.3471	-0.306	XT NP B	2023ms1276	NA	NA	NA
Nafisa_SEN4	COP9 signalosome complex subunit 3	COPS3	Q9UNS2	A6H7B5	4.3441	-0.2763	XT NP B	2023ms1276	NA	NA	NA
Nafisa_SEN3	COP9 signalosome complex subunit 3	COPS3	Q9UNS2	A6H7B5	4.2352	-0.3844	XT NP B	2023ms1276	NA	NA	NA
Nafisa_SEN2	COP9 signalosome complex subunit 3	COPS3	Q9UNS2	A6H7B5	4.3427	-0.2902	XT NP B	2023ms1276	NA	NA	NA
Nafisa_SEN1	COP9 signalosome complex subunit 3	COPS3	Q9UNS2	A6H7B5	4.3483	-0.2694	XT NP B	2023ms1276	NA	NA	NA
Nafisa_PRO7	COP9 signalosome complex subunit 3	COPS3	Q9UNS2	A6H7B5	4.31	-0.2449	XT NP B	2023ms1276	NA	NA	NA
Nafisa_PRO6	COP9 signalosome complex subunit 3	COPS3	Q9UNS2	A6H7B5	4.319	-0.226	XT NP B	2023ms1276	NA	NA	NA
Nafisa_PRO5	COP9 signalosome complex subunit 3	COPS3	Q9UNS2	A6H7B5	4.2104	-0.3268	XT NP B	2023ms1276	NA	NA	NA
Nafisa_PRO4	COP9 signalosome complex subunit 3	COPS3	Q9UNS2	A6H7B5	4.2247	-0.3475	XT NP B	2023ms1276	NA	NA	NA
Nafisa_PRO3	COP9 signalosome complex subunit 3	COPS3	Q9UNS2	A6H7B5	4.3715	-0.1991	XT NP B	2023ms1276	NA	NA	NA
Nafisa_PRO2	COP9 signalosome complex subunit 3	COPS3	Q9UNS2	A6H7B5	4.2458	-0.306	XT NP B	2023ms1276	NA	NA	NA
Nafisa_PRO1	COP9 signalosome complex subunit 3	COPS3	Q9UNS2	A6H7B5	4.3836	-0.1637	XT NP B	2023ms1276	NA	NA	NA
Nafisa_SEN7	Centromere protein V;Isoform of Q7Z7K6, Isoform 3 of Centromere protein V	CENPV;CENPV	NA	Q7Z7K6;Q7Z7K6-3	4.1853	-0.4275	XT NP A	2023ms1276	ameboidal-type cell migration [GO:0001667]; cell cycle [GO:0007049]; pericentric heterochromatin assembly [GO:0031508]; positive regulation of cytokinesis [GO:0032467]; regulation of chromosome organization [GO:0033044]; centromere complex assembly [GO:0034508]; cell division [GO:0051301];	molecular_function [GO:0003674]; protein binding [GO:0005515]; carbon-sulfur lyase activity [GO:0016846]; metal ion binding [GO:0046872];	kinetochore [GO:0000776]; nucleus [GO:0005634]; nucleoplasm [GO:0005654]; cytosol [GO:0005829]; microtubule cytoskeleton [GO:0015630]; midbody [GO:0030496]; nuclear membrane [GO:0031965]; spindle midzone [GO:0051233];
Nafisa_SEN6	Centromere protein V;Isoform of Q7Z7K6, Isoform 3 of Centromere protein V	CENPV;CENPV	NA	Q7Z7K6;Q7Z7K6-3	4.2273	-0.3998	XT NP A	2023ms1276	ameboidal-type cell migration [GO:0001667]; cell cycle [GO:0007049]; pericentric heterochromatin assembly [GO:0031508]; positive regulation of cytokinesis [GO:0032467]; regulation of chromosome organization [GO:0033044]; centromere complex assembly [GO:0034508]; cell division [GO:0051301];	molecular_function [GO:0003674]; protein binding [GO:0005515]; carbon-sulfur lyase activity [GO:0016846]; metal ion binding [GO:0046872];	kinetochore [GO:0000776]; nucleus [GO:0005634]; nucleoplasm [GO:0005654]; cytosol [GO:0005829]; microtubule cytoskeleton [GO:0015630]; midbody [GO:0030496]; nuclear membrane [GO:0031965]; spindle midzone [GO:0051233];
Nafisa_SEN5	Centromere protein V;Isoform of Q7Z7K6, Isoform 3 of Centromere protein V	CENPV;CENPV	NA	Q7Z7K6;Q7Z7K6-3	4.1609	-0.4923	XT NP A	2023ms1276	ameboidal-type cell migration [GO:0001667]; cell cycle [GO:0007049]; pericentric heterochromatin assembly [GO:0031508]; positive regulation of cytokinesis [GO:0032467]; regulation of chromosome organization [GO:0033044]; centromere complex assembly [GO:0034508]; cell division [GO:0051301];	molecular_function [GO:0003674]; protein binding [GO:0005515]; carbon-sulfur lyase activity [GO:0016846]; metal ion binding [GO:0046872];	kinetochore [GO:0000776]; nucleus [GO:0005634]; nucleoplasm [GO:0005654]; cytosol [GO:0005829]; microtubule cytoskeleton [GO:0015630]; midbody [GO:0030496]; nuclear membrane [GO:0031965]; spindle midzone [GO:0051233];
Nafisa_SEN4	Centromere protein V;Isoform of Q7Z7K6, Isoform 3 of Centromere protein V	CENPV;CENPV	NA	Q7Z7K6;Q7Z7K6-3	4.1516	-0.4688	XT NP A	2023ms1276	ameboidal-type cell migration [GO:0001667]; cell cycle [GO:0007049]; pericentric heterochromatin assembly [GO:0031508]; positive regulation of cytokinesis [GO:0032467]; regulation of chromosome organization [GO:0033044]; centromere complex assembly [GO:0034508]; cell division [GO:0051301];	molecular_function [GO:0003674]; protein binding [GO:0005515]; carbon-sulfur lyase activity [GO:0016846]; metal ion binding [GO:0046872];	kinetochore [GO:0000776]; nucleus [GO:0005634]; nucleoplasm [GO:0005654]; cytosol [GO:0005829]; microtubule cytoskeleton [GO:0015630]; midbody [GO:0030496]; nuclear membrane [GO:0031965]; spindle midzone [GO:0051233];
Nafisa_SEN3	Centromere protein V;Isoform of Q7Z7K6, Isoform 3 of Centromere protein V	CENPV;CENPV	NA	Q7Z7K6;Q7Z7K6-3	4.1535	-0.4661	XT NP A	2023ms1276	ameboidal-type cell migration [GO:0001667]; cell cycle [GO:0007049]; pericentric heterochromatin assembly [GO:0031508]; positive regulation of cytokinesis [GO:0032467]; regulation of chromosome organization [GO:0033044]; centromere complex assembly [GO:0034508]; cell division [GO:0051301];	molecular_function [GO:0003674]; protein binding [GO:0005515]; carbon-sulfur lyase activity [GO:0016846]; metal ion binding [GO:0046872];	kinetochore [GO:0000776]; nucleus [GO:0005634]; nucleoplasm [GO:0005654]; cytosol [GO:0005829]; microtubule cytoskeleton [GO:0015630]; midbody [GO:0030496]; nuclear membrane [GO:0031965]; spindle midzone [GO:0051233];
Nafisa_SEN2	Centromere protein V;Isoform of Q7Z7K6, Isoform 3 of Centromere protein V	CENPV;CENPV	NA	Q7Z7K6;Q7Z7K6-3	4.2376	-0.3953	XT NP A	2023ms1276	ameboidal-type cell migration [GO:0001667]; cell cycle [GO:0007049]; pericentric heterochromatin assembly [GO:0031508]; positive regulation of cytokinesis [GO:0032467]; regulation of chromosome organization [GO:0033044]; centromere complex assembly [GO:0034508]; cell division [GO:0051301];	molecular_function [GO:0003674]; protein binding [GO:0005515]; carbon-sulfur lyase activity [GO:0016846]; metal ion binding [GO:0046872];	kinetochore [GO:0000776]; nucleus [GO:0005634]; nucleoplasm [GO:0005654]; cytosol [GO:0005829]; microtubule cytoskeleton [GO:0015630]; midbody [GO:0030496]; nuclear membrane [GO:0031965]; spindle midzone [GO:0051233];
Nafisa_SEN1	Centromere protein V;Isoform of Q7Z7K6, Isoform 3 of Centromere protein V	CENPV;CENPV	NA	Q7Z7K6;Q7Z7K6-3	4.2496	-0.3681	XT NP A	2023ms1276	ameboidal-type cell migration [GO:0001667]; cell cycle [GO:0007049]; pericentric heterochromatin assembly [GO:0031508]; positive regulation of cytokinesis [GO:0032467]; regulation of chromosome organization [GO:0033044]; centromere complex assembly [GO:0034508]; cell division [GO:0051301];	molecular_function [GO:0003674]; protein binding [GO:0005515]; carbon-sulfur lyase activity [GO:0016846]; metal ion binding [GO:0046872];	kinetochore [GO:0000776]; nucleus [GO:0005634]; nucleoplasm [GO:0005654]; cytosol [GO:0005829]; microtubule cytoskeleton [GO:0015630]; midbody [GO:0030496]; nuclear membrane [GO:0031965]; spindle midzone [GO:0051233];
Nafisa_PRO7	Centromere protein V;Isoform of Q7Z7K6, Isoform 3 of Centromere protein V	CENPV;CENPV	NA	Q7Z7K6;Q7Z7K6-3	4.2192	-0.3357	XT NP A	2023ms1276	ameboidal-type cell migration [GO:0001667]; cell cycle [GO:0007049]; pericentric heterochromatin assembly [GO:0031508]; positive regulation of cytokinesis [GO:0032467]; regulation of chromosome organization [GO:0033044]; centromere complex assembly [GO:0034508]; cell division [GO:0051301];	molecular_function [GO:0003674]; protein binding [GO:0005515]; carbon-sulfur lyase activity [GO:0016846]; metal ion binding [GO:0046872];	kinetochore [GO:0000776]; nucleus [GO:0005634]; nucleoplasm [GO:0005654]; cytosol [GO:0005829]; microtubule cytoskeleton [GO:0015630]; midbody [GO:0030496]; nuclear membrane [GO:0031965]; spindle midzone [GO:0051233];
Nafisa_PRO4	Centromere protein V;Isoform of Q7Z7K6, Isoform 3 of Centromere protein V	CENPV;CENPV	NA	Q7Z7K6;Q7Z7K6-3	4.1559	-0.4164	XT NP A	2023ms1276	ameboidal-type cell migration [GO:0001667]; cell cycle [GO:0007049]; pericentric heterochromatin assembly [GO:0031508]; positive regulation of cytokinesis [GO:0032467]; regulation of chromosome organization [GO:0033044]; centromere complex assembly [GO:0034508]; cell division [GO:0051301];	molecular_function [GO:0003674]; protein binding [GO:0005515]; carbon-sulfur lyase activity [GO:0016846]; metal ion binding [GO:0046872];	kinetochore [GO:0000776]; nucleus [GO:0005634]; nucleoplasm [GO:0005654]; cytosol [GO:0005829]; microtubule cytoskeleton [GO:0015630]; midbody [GO:0030496]; nuclear membrane [GO:0031965]; spindle midzone [GO:0051233];
Nafisa_SEN7	Testin;Isoform of Q9UGI8, Isoform 2 of Testin	TES;TES	NA	Q9UGI8;Q9UGI8-2	4.9512	0.3385	XT NP A	2023ms1276	negative regulation of cell population proliferation [GO:0008285];	RNA binding [GO:0003723]; protein binding [GO:0005515]; zinc ion binding [GO:0008270]; cadherin binding [GO:0045296];	nucleus [GO:0005634]; cytosol [GO:0005829]; plasma membrane [GO:0005886]; focal adhesion [GO:0005925]; cell junction [GO:0030054]; protein-containing complex [GO:0032991];
Nafisa_SEN6	Testin;Isoform of Q9UGI8, Isoform 2 of Testin	TES;TES	NA	Q9UGI8;Q9UGI8-2	4.952	0.3249	XT NP A	2023ms1276	negative regulation of cell population proliferation [GO:0008285];	RNA binding [GO:0003723]; protein binding [GO:0005515]; zinc ion binding [GO:0008270]; cadherin binding [GO:0045296];	nucleus [GO:0005634]; cytosol [GO:0005829]; plasma membrane [GO:0005886]; focal adhesion [GO:0005925]; cell junction [GO:0030054]; protein-containing complex [GO:0032991];
Nafisa_SEN5	Testin;Isoform of Q9UGI8, Isoform 2 of Testin	TES;TES	NA	Q9UGI8;Q9UGI8-2	4.9645	0.3113	XT NP A	2023ms1276	negative regulation of cell population proliferation [GO:0008285];	RNA binding [GO:0003723]; protein binding [GO:0005515]; zinc ion binding [GO:0008270]; cadherin binding [GO:0045296];	nucleus [GO:0005634]; cytosol [GO:0005829]; plasma membrane [GO:0005886]; focal adhesion [GO:0005925]; cell junction [GO:0030054]; protein-containing complex [GO:0032991];
Nafisa_SEN4	Testin;Isoform of Q9UGI8, Isoform 2 of Testin	TES;TES	NA	Q9UGI8;Q9UGI8-2	4.9263	0.3059	XT NP A	2023ms1276	negative regulation of cell population proliferation [GO:0008285];	RNA binding [GO:0003723]; protein binding [GO:0005515]; zinc ion binding [GO:0008270]; cadherin binding [GO:0045296];	nucleus [GO:0005634]; cytosol [GO:0005829]; plasma membrane [GO:0005886]; focal adhesion [GO:0005925]; cell junction [GO:0030054]; protein-containing complex [GO:0032991];
Nafisa_SEN3	Testin;Isoform of Q9UGI8, Isoform 2 of Testin	TES;TES	NA	Q9UGI8;Q9UGI8-2	4.9035	0.2838	XT NP A	2023ms1276	negative regulation of cell population proliferation [GO:0008285];	RNA binding [GO:0003723]; protein binding [GO:0005515]; zinc ion binding [GO:0008270]; cadherin binding [GO:0045296];	nucleus [GO:0005634]; cytosol [GO:0005829]; plasma membrane [GO:0005886]; focal adhesion [GO:0005925]; cell junction [GO:0030054]; protein-containing complex [GO:0032991];
Nafisa_SEN2	Testin;Isoform of Q9UGI8, Isoform 2 of Testin	TES;TES	NA	Q9UGI8;Q9UGI8-2	4.9568	0.3238	XT NP A	2023ms1276	negative regulation of cell population proliferation [GO:0008285];	RNA binding [GO:0003723]; protein binding [GO:0005515]; zinc ion binding [GO:0008270]; cadherin binding [GO:0045296];	nucleus [GO:0005634]; cytosol [GO:0005829]; plasma membrane [GO:0005886]; focal adhesion [GO:0005925]; cell junction [GO:0030054]; protein-containing complex [GO:0032991];
Nafisa_SEN1	Testin;Isoform of Q9UGI8, Isoform 2 of Testin	TES;TES	NA	Q9UGI8;Q9UGI8-2	4.9287	0.311	XT NP A	2023ms1276	negative regulation of cell population proliferation [GO:0008285];	RNA binding [GO:0003723]; protein binding [GO:0005515]; zinc ion binding [GO:0008270]; cadherin binding [GO:0045296];	nucleus [GO:0005634]; cytosol [GO:0005829]; plasma membrane [GO:0005886]; focal adhesion [GO:0005925]; cell junction [GO:0030054]; protein-containing complex [GO:0032991];
Nafisa_PRO7	Testin;Isoform of Q9UGI8, Isoform 2 of Testin	TES;TES	NA	Q9UGI8;Q9UGI8-2	4.7239	0.1691	XT NP A	2023ms1276	negative regulation of cell population proliferation [GO:0008285];	RNA binding [GO:0003723]; protein binding [GO:0005515]; zinc ion binding [GO:0008270]; cadherin binding [GO:0045296];	nucleus [GO:0005634]; cytosol [GO:0005829]; plasma membrane [GO:0005886]; focal adhesion [GO:0005925]; cell junction [GO:0030054]; protein-containing complex [GO:0032991];
Nafisa_PRO6	Testin;Isoform of Q9UGI8, Isoform 2 of Testin	TES;TES	NA	Q9UGI8;Q9UGI8-2	4.7236	0.1785	XT NP A	2023ms1276	negative regulation of cell population proliferation [GO:0008285];	RNA binding [GO:0003723]; protein binding [GO:0005515]; zinc ion binding [GO:0008270]; cadherin binding [GO:0045296];	nucleus [GO:0005634]; cytosol [GO:0005829]; plasma membrane [GO:0005886]; focal adhesion [GO:0005925]; cell junction [GO:0030054]; protein-containing complex [GO:0032991];
Nafisa_PRO5	Testin;Isoform of Q9UGI8, Isoform 2 of Testin	TES;TES	NA	Q9UGI8;Q9UGI8-2	4.717	0.1799	XT NP A	2023ms1276	negative regulation of cell population proliferation [GO:0008285];	RNA binding [GO:0003723]; protein binding [GO:0005515]; zinc ion binding [GO:0008270]; cadherin binding [GO:0045296];	nucleus [GO:0005634]; cytosol [GO:0005829]; plasma membrane [GO:0005886]; focal adhesion [GO:0005925]; cell junction [GO:0030054]; protein-containing complex [GO:0032991];
Nafisa_PRO4	Testin;Isoform of Q9UGI8, Isoform 2 of Testin	TES;TES	NA	Q9UGI8;Q9UGI8-2	4.7763	0.204	XT NP A	2023ms1276	negative regulation of cell population proliferation [GO:0008285];	RNA binding [GO:0003723]; protein binding [GO:0005515]; zinc ion binding [GO:0008270]; cadherin binding [GO:0045296];	nucleus [GO:0005634]; cytosol [GO:0005829]; plasma membrane [GO:0005886]; focal adhesion [GO:0005925]; cell junction [GO:0030054]; protein-containing complex [GO:0032991];
Nafisa_PRO3	Testin;Isoform of Q9UGI8, Isoform 2 of Testin	TES;TES	NA	Q9UGI8;Q9UGI8-2	4.6905	0.1199	XT NP A	2023ms1276	negative regulation of cell population proliferation [GO:0008285];	RNA binding [GO:0003723]; protein binding [GO:0005515]; zinc ion binding [GO:0008270]; cadherin binding [GO:0045296];	nucleus [GO:0005634]; cytosol [GO:0005829]; plasma membrane [GO:0005886]; focal adhesion [GO:0005925]; cell junction [GO:0030054]; protein-containing complex [GO:0032991];
Nafisa_PRO2	Testin;Isoform of Q9UGI8, Isoform 2 of Testin	TES;TES	NA	Q9UGI8;Q9UGI8-2	4.753	0.2013	XT NP A	2023ms1276	negative regulation of cell population proliferation [GO:0008285];	RNA binding [GO:0003723]; protein binding [GO:0005515]; zinc ion binding [GO:0008270]; cadherin binding [GO:0045296];	nucleus [GO:0005634]; cytosol [GO:0005829]; plasma membrane [GO:0005886]; focal adhesion [GO:0005925]; cell junction [GO:0030054]; protein-containing complex [GO:0032991];
Nafisa_PRO1	Testin;Isoform of Q9UGI8, Isoform 2 of Testin	TES;TES	NA	Q9UGI8;Q9UGI8-2	4.7435	0.1963	XT NP A	2023ms1276	negative regulation of cell population proliferation [GO:0008285];	RNA binding [GO:0003723]; protein binding [GO:0005515]; zinc ion binding [GO:0008270]; cadherin binding [GO:0045296];	nucleus [GO:0005634]; cytosol [GO:0005829]; plasma membrane [GO:0005886]; focal adhesion [GO:0005925]; cell junction [GO:0030054]; protein-containing complex [GO:0032991];
Nafisa_SEN7	Kinetochore-associated protein DSN1 homolog;Isoform of Q9H410, Isoform 4 of Kinetochore-associated protein DSN1 homolog	DSN1;DSN1	NA	Q9H410;Q9H410-4	4.3036	-0.3091	XT NP A	2023ms1276	cell division [GO:0051301]; mitotic sister chromatid segregation [GO:0000070];	protein binding [GO:0005515];	kinetochore [GO:0000776]; fibrillar center [GO:0001650]; extracellular region [GO:0005576]; nucleoplasm [GO:0005654]; nucleolus [GO:0005730]; cytosol [GO:0005829]; nuclear body [GO:0016604]; azurophil granule lumen [GO:0035578]; MIS12/MIND type complex [GO:0000444]; nuclear MIS12/MIND complex [GO:0000818];
Nafisa_SEN6	Kinetochore-associated protein DSN1 homolog;Isoform of Q9H410, Isoform 4 of Kinetochore-associated protein DSN1 homolog	DSN1;DSN1	NA	Q9H410;Q9H410-4	4.1631	-0.464	XT NP A	2023ms1276	cell division [GO:0051301]; mitotic sister chromatid segregation [GO:0000070];	protein binding [GO:0005515];	kinetochore [GO:0000776]; fibrillar center [GO:0001650]; extracellular region [GO:0005576]; nucleoplasm [GO:0005654]; nucleolus [GO:0005730]; cytosol [GO:0005829]; nuclear body [GO:0016604]; azurophil granule lumen [GO:0035578]; MIS12/MIND type complex [GO:0000444]; nuclear MIS12/MIND complex [GO:0000818];
Nafisa_SEN5	Kinetochore-associated protein DSN1 homolog;Isoform of Q9H410, Isoform 4 of Kinetochore-associated protein DSN1 homolog	DSN1;DSN1	NA	Q9H410;Q9H410-4	4.2683	-0.3848	XT NP A	2023ms1276	cell division [GO:0051301]; mitotic sister chromatid segregation [GO:0000070];	protein binding [GO:0005515];	kinetochore [GO:0000776]; fibrillar center [GO:0001650]; extracellular region [GO:0005576]; nucleoplasm [GO:0005654]; nucleolus [GO:0005730]; cytosol [GO:0005829]; nuclear body [GO:0016604]; azurophil granule lumen [GO:0035578]; MIS12/MIND type complex [GO:0000444]; nuclear MIS12/MIND complex [GO:0000818];
Nafisa_SEN4	Kinetochore-associated protein DSN1 homolog;Isoform of Q9H410, Isoform 4 of Kinetochore-associated protein DSN1 homolog	DSN1;DSN1	NA	Q9H410;Q9H410-4	4.1238	-0.4966	XT NP A	2023ms1276	cell division [GO:0051301]; mitotic sister chromatid segregation [GO:0000070];	protein binding [GO:0005515];	kinetochore [GO:0000776]; fibrillar center [GO:0001650]; extracellular region [GO:0005576]; nucleoplasm [GO:0005654]; nucleolus [GO:0005730]; cytosol [GO:0005829]; nuclear body [GO:0016604]; azurophil granule lumen [GO:0035578]; MIS12/MIND type complex [GO:0000444]; nuclear MIS12/MIND complex [GO:0000818];
Nafisa_SEN3	Kinetochore-associated protein DSN1 homolog;Isoform of Q9H410, Isoform 4 of Kinetochore-associated protein DSN1 homolog	DSN1;DSN1	NA	Q9H410;Q9H410-4	4.2268	-0.3929	XT NP A	2023ms1276	cell division [GO:0051301]; mitotic sister chromatid segregation [GO:0000070];	protein binding [GO:0005515];	kinetochore [GO:0000776]; fibrillar center [GO:0001650]; extracellular region [GO:0005576]; nucleoplasm [GO:0005654]; nucleolus [GO:0005730]; cytosol [GO:0005829]; nuclear body [GO:0016604]; azurophil granule lumen [GO:0035578]; MIS12/MIND type complex [GO:0000444]; nuclear MIS12/MIND complex [GO:0000818];
Nafisa_SEN2	Kinetochore-associated protein DSN1 homolog;Isoform of Q9H410, Isoform 4 of Kinetochore-associated protein DSN1 homolog	DSN1;DSN1	NA	Q9H410;Q9H410-4	4.2542	-0.3787	XT NP A	2023ms1276	cell division [GO:0051301]; mitotic sister chromatid segregation [GO:0000070];	protein binding [GO:0005515];	kinetochore [GO:0000776]; fibrillar center [GO:0001650]; extracellular region [GO:0005576]; nucleoplasm [GO:0005654]; nucleolus [GO:0005730]; cytosol [GO:0005829]; nuclear body [GO:0016604]; azurophil granule lumen [GO:0035578]; MIS12/MIND type complex [GO:0000444]; nuclear MIS12/MIND complex [GO:0000818];
Nafisa_SEN1	Kinetochore-associated protein DSN1 homolog;Isoform of Q9H410, Isoform 4 of Kinetochore-associated protein DSN1 homolog	DSN1;DSN1	NA	Q9H410;Q9H410-4	4.3243	-0.2935	XT NP A	2023ms1276	cell division [GO:0051301]; mitotic sister chromatid segregation [GO:0000070];	protein binding [GO:0005515];	kinetochore [GO:0000776]; fibrillar center [GO:0001650]; extracellular region [GO:0005576]; nucleoplasm [GO:0005654]; nucleolus [GO:0005730]; cytosol [GO:0005829]; nuclear body [GO:0016604]; azurophil granule lumen [GO:0035578]; MIS12/MIND type complex [GO:0000444]; nuclear MIS12/MIND complex [GO:0000818];
Nafisa_PRO7	Kinetochore-associated protein DSN1 homolog;Isoform of Q9H410, Isoform 4 of Kinetochore-associated protein DSN1 homolog	DSN1;DSN1	NA	Q9H410;Q9H410-4	3.8741	-0.6808	XT NP A	2023ms1276	cell division [GO:0051301]; mitotic sister chromatid segregation [GO:0000070];	protein binding [GO:0005515];	kinetochore [GO:0000776]; fibrillar center [GO:0001650]; extracellular region [GO:0005576]; nucleoplasm [GO:0005654]; nucleolus [GO:0005730]; cytosol [GO:0005829]; nuclear body [GO:0016604]; azurophil granule lumen [GO:0035578]; MIS12/MIND type complex [GO:0000444]; nuclear MIS12/MIND complex [GO:0000818];
Nafisa_PRO6	Kinetochore-associated protein DSN1 homolog;Isoform of Q9H410, Isoform 4 of Kinetochore-associated protein DSN1 homolog	DSN1;DSN1	NA	Q9H410;Q9H410-4	3.7742	-0.7709	XT NP A	2023ms1276	cell division [GO:0051301]; mitotic sister chromatid segregation [GO:0000070];	protein binding [GO:0005515];	kinetochore [GO:0000776]; fibrillar center [GO:0001650]; extracellular region [GO:0005576]; nucleoplasm [GO:0005654]; nucleolus [GO:0005730]; cytosol [GO:0005829]; nuclear body [GO:0016604]; azurophil granule lumen [GO:0035578]; MIS12/MIND type complex [GO:0000444]; nuclear MIS12/MIND complex [GO:0000818];
Nafisa_PRO5	Kinetochore-associated protein DSN1 homolog;Isoform of Q9H410, Isoform 4 of Kinetochore-associated protein DSN1 homolog	DSN1;DSN1	NA	Q9H410;Q9H410-4	3.6225	-0.9147	XT NP A	2023ms1276	cell division [GO:0051301]; mitotic sister chromatid segregation [GO:0000070];	protein binding [GO:0005515];	kinetochore [GO:0000776]; fibrillar center [GO:0001650]; extracellular region [GO:0005576]; nucleoplasm [GO:0005654]; nucleolus [GO:0005730]; cytosol [GO:0005829]; nuclear body [GO:0016604]; azurophil granule lumen [GO:0035578]; MIS12/MIND type complex [GO:0000444]; nuclear MIS12/MIND complex [GO:0000818];
Nafisa_PRO4	Kinetochore-associated protein DSN1 homolog;Isoform of Q9H410, Isoform 4 of Kinetochore-associated protein DSN1 homolog	DSN1;DSN1	NA	Q9H410;Q9H410-4	3.6867	-0.8855	XT NP A	2023ms1276	cell division [GO:0051301]; mitotic sister chromatid segregation [GO:0000070];	protein binding [GO:0005515];	kinetochore [GO:0000776]; fibrillar center [GO:0001650]; extracellular region [GO:0005576]; nucleoplasm [GO:0005654]; nucleolus [GO:0005730]; cytosol [GO:0005829]; nuclear body [GO:0016604]; azurophil granule lumen [GO:0035578]; MIS12/MIND type complex [GO:0000444]; nuclear MIS12/MIND complex [GO:0000818];
Nafisa_PRO3	Kinetochore-associated protein DSN1 homolog;Isoform of Q9H410, Isoform 4 of Kinetochore-associated protein DSN1 homolog	DSN1;DSN1	NA	Q9H410;Q9H410-4	4.1732	-0.3973	XT NP A	2023ms1276	cell division [GO:0051301]; mitotic sister chromatid segregation [GO:0000070];	protein binding [GO:0005515];	kinetochore [GO:0000776]; fibrillar center [GO:0001650]; extracellular region [GO:0005576]; nucleoplasm [GO:0005654]; nucleolus [GO:0005730]; cytosol [GO:0005829]; nuclear body [GO:0016604]; azurophil granule lumen [GO:0035578]; MIS12/MIND type complex [GO:0000444]; nuclear MIS12/MIND complex [GO:0000818];
Nafisa_SEN7	RNA-binding protein 7;RNA-binding protein 7	RBM7;RBM7	NA	Q3MHY8;Q9Y580	3.9768	-0.636	XT NP B	2023ms1276	;	;	;
Nafisa_SEN6	RNA-binding protein 7;RNA-binding protein 7	RBM7;RBM7	NA	Q3MHY8;Q9Y580	3.8865	-0.7405	XT NP B	2023ms1276	;	;	;
Nafisa_SEN5	RNA-binding protein 7;RNA-binding protein 7	RBM7;RBM7	NA	Q3MHY8;Q9Y580	3.847	-0.8062	XT NP B	2023ms1276	;	;	;
Nafisa_SEN4	RNA-binding protein 7;RNA-binding protein 7	RBM7;RBM7	NA	Q3MHY8;Q9Y580	3.9251	-0.6953	XT NP B	2023ms1276	;	;	;
Nafisa_SEN3	RNA-binding protein 7;RNA-binding protein 7	RBM7;RBM7	NA	Q3MHY8;Q9Y580	3.7	-0.9196	XT NP B	2023ms1276	;	;	;
Nafisa_SEN2	RNA-binding protein 7;RNA-binding protein 7	RBM7;RBM7	NA	Q3MHY8;Q9Y580	3.8306	-0.8023	XT NP B	2023ms1276	;	;	;
Nafisa_SEN1	RNA-binding protein 7;RNA-binding protein 7	RBM7;RBM7	NA	Q3MHY8;Q9Y580	3.7031	-0.9146	XT NP B	2023ms1276	;	;	;
Nafisa_PRO7	RNA-binding protein 7;RNA-binding protein 7	RBM7;RBM7	NA	Q3MHY8;Q9Y580	3.6063	-0.9486	XT NP B	2023ms1276	;	;	;
Nafisa_PRO2	RNA-binding protein 7;RNA-binding protein 7	RBM7;RBM7	NA	Q3MHY8;Q9Y580	3.526	-1.0258	XT NP B	2023ms1276	;	;	;
Nafisa_SEN7	Calcium regulated heat stable protein 1, 24kDa	CARHSP1	Q9Y2V2	Q2NKU4	5.0997	0.4869	XT NP B	2023ms1276	NA	NA	NA
Nafisa_SEN6	Calcium regulated heat stable protein 1, 24kDa	CARHSP1	Q9Y2V2	Q2NKU4	5.0604	0.4333	XT NP B	2023ms1276	NA	NA	NA
Nafisa_SEN5	Calcium regulated heat stable protein 1, 24kDa	CARHSP1	Q9Y2V2	Q2NKU4	5.0951	0.442	XT NP B	2023ms1276	NA	NA	NA
Nafisa_SEN4	Calcium regulated heat stable protein 1, 24kDa	CARHSP1	Q9Y2V2	Q2NKU4	5.1611	0.5408	XT NP B	2023ms1276	NA	NA	NA
Nafisa_SEN3	Calcium regulated heat stable protein 1, 24kDa	CARHSP1	Q9Y2V2	Q2NKU4	5.1055	0.4858	XT NP B	2023ms1276	NA	NA	NA
Nafisa_SEN2	Calcium regulated heat stable protein 1, 24kDa	CARHSP1	Q9Y2V2	Q2NKU4	5.0482	0.4152	XT NP B	2023ms1276	NA	NA	NA
Nafisa_SEN1	Calcium regulated heat stable protein 1, 24kDa	CARHSP1	Q9Y2V2	Q2NKU4	5.1306	0.5129	XT NP B	2023ms1276	NA	NA	NA
Nafisa_PRO7	Calcium regulated heat stable protein 1, 24kDa	CARHSP1	Q9Y2V2	Q2NKU4	5.1433	0.5885	XT NP B	2023ms1276	NA	NA	NA
Nafisa_PRO6	Calcium regulated heat stable protein 1, 24kDa	CARHSP1	Q9Y2V2	Q2NKU4	5.0941	0.5491	XT NP B	2023ms1276	NA	NA	NA
Nafisa_PRO5	Calcium regulated heat stable protein 1, 24kDa	CARHSP1	Q9Y2V2	Q2NKU4	5.1502	0.613	XT NP B	2023ms1276	NA	NA	NA
Nafisa_PRO4	Calcium regulated heat stable protein 1, 24kDa	CARHSP1	Q9Y2V2	Q2NKU4	5.1189	0.5467	XT NP B	2023ms1276	NA	NA	NA
Nafisa_PRO3	Calcium regulated heat stable protein 1, 24kDa	CARHSP1	Q9Y2V2	Q2NKU4	5.1469	0.5764	XT NP B	2023ms1276	NA	NA	NA
Nafisa_PRO2	Calcium regulated heat stable protein 1, 24kDa	CARHSP1	Q9Y2V2	Q2NKU4	5.0743	0.5225	XT NP B	2023ms1276	NA	NA	NA
Nafisa_PRO1	Calcium regulated heat stable protein 1, 24kDa	CARHSP1	Q9Y2V2	Q2NKU4	5.1753	0.628	XT NP B	2023ms1276	NA	NA	NA
Nafisa_SEN7	U5 small nuclear ribonucleoprotein 40 kDa protein	SNRNP40	A0MNP2	Q96DI7	3.9802	-0.6325	XT NP B	2023ms1276	RNA splicing, via transesterification reactions [GO:0000375]; mRNA splicing, via spliceosome [GO:0000398]; RNA processing [GO:0006396]; RNA splicing [GO:0008380]	RNA binding [GO:0003723]; protein binding [GO:0005515]	nucleoplasm [GO:0005654]; cytosol [GO:0005829]; nuclear speck [GO:0016607]; U5 snRNP [GO:0005682]; sno(s)RNA-containing ribonucleoprotein complex [GO:0005732]; U2-type catalytic step 2 spliceosome [GO:0071007]; catalytic step 2 spliceosome [GO:0071013]
Nafisa_SEN6	U5 small nuclear ribonucleoprotein 40 kDa protein	SNRNP40	A0MNP2	Q96DI7	4.0577	-0.5694	XT NP B	2023ms1276	RNA splicing, via transesterification reactions [GO:0000375]; mRNA splicing, via spliceosome [GO:0000398]; RNA processing [GO:0006396]; RNA splicing [GO:0008380]	RNA binding [GO:0003723]; protein binding [GO:0005515]	nucleoplasm [GO:0005654]; cytosol [GO:0005829]; nuclear speck [GO:0016607]; U5 snRNP [GO:0005682]; sno(s)RNA-containing ribonucleoprotein complex [GO:0005732]; U2-type catalytic step 2 spliceosome [GO:0071007]; catalytic step 2 spliceosome [GO:0071013]
Nafisa_SEN5	U5 small nuclear ribonucleoprotein 40 kDa protein	SNRNP40	A0MNP2	Q96DI7	4.0864	-0.5668	XT NP B	2023ms1276	RNA splicing, via transesterification reactions [GO:0000375]; mRNA splicing, via spliceosome [GO:0000398]; RNA processing [GO:0006396]; RNA splicing [GO:0008380]	RNA binding [GO:0003723]; protein binding [GO:0005515]	nucleoplasm [GO:0005654]; cytosol [GO:0005829]; nuclear speck [GO:0016607]; U5 snRNP [GO:0005682]; sno(s)RNA-containing ribonucleoprotein complex [GO:0005732]; U2-type catalytic step 2 spliceosome [GO:0071007]; catalytic step 2 spliceosome [GO:0071013]
Nafisa_SEN4	U5 small nuclear ribonucleoprotein 40 kDa protein	SNRNP40	A0MNP2	Q96DI7	4.0645	-0.5558	XT NP B	2023ms1276	RNA splicing, via transesterification reactions [GO:0000375]; mRNA splicing, via spliceosome [GO:0000398]; RNA processing [GO:0006396]; RNA splicing [GO:0008380]	RNA binding [GO:0003723]; protein binding [GO:0005515]	nucleoplasm [GO:0005654]; cytosol [GO:0005829]; nuclear speck [GO:0016607]; U5 snRNP [GO:0005682]; sno(s)RNA-containing ribonucleoprotein complex [GO:0005732]; U2-type catalytic step 2 spliceosome [GO:0071007]; catalytic step 2 spliceosome [GO:0071013]
Nafisa_SEN3	U5 small nuclear ribonucleoprotein 40 kDa protein	SNRNP40	A0MNP2	Q96DI7	4.1855	-0.4342	XT NP B	2023ms1276	RNA splicing, via transesterification reactions [GO:0000375]; mRNA splicing, via spliceosome [GO:0000398]; RNA processing [GO:0006396]; RNA splicing [GO:0008380]	RNA binding [GO:0003723]; protein binding [GO:0005515]	nucleoplasm [GO:0005654]; cytosol [GO:0005829]; nuclear speck [GO:0016607]; U5 snRNP [GO:0005682]; sno(s)RNA-containing ribonucleoprotein complex [GO:0005732]; U2-type catalytic step 2 spliceosome [GO:0071007]; catalytic step 2 spliceosome [GO:0071013]
Nafisa_SEN2	U5 small nuclear ribonucleoprotein 40 kDa protein	SNRNP40	A0MNP2	Q96DI7	4.1462	-0.4868	XT NP B	2023ms1276	RNA splicing, via transesterification reactions [GO:0000375]; mRNA splicing, via spliceosome [GO:0000398]; RNA processing [GO:0006396]; RNA splicing [GO:0008380]	RNA binding [GO:0003723]; protein binding [GO:0005515]	nucleoplasm [GO:0005654]; cytosol [GO:0005829]; nuclear speck [GO:0016607]; U5 snRNP [GO:0005682]; sno(s)RNA-containing ribonucleoprotein complex [GO:0005732]; U2-type catalytic step 2 spliceosome [GO:0071007]; catalytic step 2 spliceosome [GO:0071013]
Nafisa_SEN1	U5 small nuclear ribonucleoprotein 40 kDa protein	SNRNP40	A0MNP2	Q96DI7	3.9973	-0.6205	XT NP B	2023ms1276	RNA splicing, via transesterification reactions [GO:0000375]; mRNA splicing, via spliceosome [GO:0000398]; RNA processing [GO:0006396]; RNA splicing [GO:0008380]	RNA binding [GO:0003723]; protein binding [GO:0005515]	nucleoplasm [GO:0005654]; cytosol [GO:0005829]; nuclear speck [GO:0016607]; U5 snRNP [GO:0005682]; sno(s)RNA-containing ribonucleoprotein complex [GO:0005732]; U2-type catalytic step 2 spliceosome [GO:0071007]; catalytic step 2 spliceosome [GO:0071013]
Nafisa_PRO7	U5 small nuclear ribonucleoprotein 40 kDa protein	SNRNP40	A0MNP2	Q96DI7	2.9872	-1.5676	XT NP B	2023ms1276	RNA splicing, via transesterification reactions [GO:0000375]; mRNA splicing, via spliceosome [GO:0000398]; RNA processing [GO:0006396]; RNA splicing [GO:0008380]	RNA binding [GO:0003723]; protein binding [GO:0005515]	nucleoplasm [GO:0005654]; cytosol [GO:0005829]; nuclear speck [GO:0016607]; U5 snRNP [GO:0005682]; sno(s)RNA-containing ribonucleoprotein complex [GO:0005732]; U2-type catalytic step 2 spliceosome [GO:0071007]; catalytic step 2 spliceosome [GO:0071013]
Nafisa_PRO3	U5 small nuclear ribonucleoprotein 40 kDa protein	SNRNP40	A0MNP2	Q96DI7	3.1729	-1.3976	XT NP B	2023ms1276	RNA splicing, via transesterification reactions [GO:0000375]; mRNA splicing, via spliceosome [GO:0000398]; RNA processing [GO:0006396]; RNA splicing [GO:0008380]	RNA binding [GO:0003723]; protein binding [GO:0005515]	nucleoplasm [GO:0005654]; cytosol [GO:0005829]; nuclear speck [GO:0016607]; U5 snRNP [GO:0005682]; sno(s)RNA-containing ribonucleoprotein complex [GO:0005732]; U2-type catalytic step 2 spliceosome [GO:0071007]; catalytic step 2 spliceosome [GO:0071013]
Nafisa_SEN7	Zinc finger MYM-type protein 1	ZMYM1	A0A1B0GXA6	Q5SVZ6	5.1067	0.494	XT NP A	2023ms1276	NA	zinc ion binding [GO:0008270]; protein dimerization activity [GO:0046983]	nucleus [GO:0005634]
Nafisa_SEN6	Zinc finger MYM-type protein 1	ZMYM1	A0A1B0GXA6	Q5SVZ6	5.1157	0.4886	XT NP A	2023ms1276	NA	zinc ion binding [GO:0008270]; protein dimerization activity [GO:0046983]	nucleus [GO:0005634]
Nafisa_SEN5	Zinc finger MYM-type protein 1	ZMYM1	A0A1B0GXA6	Q5SVZ6	5.1453	0.4922	XT NP A	2023ms1276	NA	zinc ion binding [GO:0008270]; protein dimerization activity [GO:0046983]	nucleus [GO:0005634]
Nafisa_SEN4	Zinc finger MYM-type protein 1	ZMYM1	A0A1B0GXA6	Q5SVZ6	5.0846	0.4643	XT NP A	2023ms1276	NA	zinc ion binding [GO:0008270]; protein dimerization activity [GO:0046983]	nucleus [GO:0005634]
Nafisa_SEN3	Zinc finger MYM-type protein 1	ZMYM1	A0A1B0GXA6	Q5SVZ6	5.0671	0.4475	XT NP A	2023ms1276	NA	zinc ion binding [GO:0008270]; protein dimerization activity [GO:0046983]	nucleus [GO:0005634]
Nafisa_SEN2	Zinc finger MYM-type protein 1	ZMYM1	A0A1B0GXA6	Q5SVZ6	5.0492	0.4163	XT NP A	2023ms1276	NA	zinc ion binding [GO:0008270]; protein dimerization activity [GO:0046983]	nucleus [GO:0005634]
Nafisa_SEN1	Zinc finger MYM-type protein 1	ZMYM1	A0A1B0GXA6	Q5SVZ6	5.139	0.5213	XT NP A	2023ms1276	NA	zinc ion binding [GO:0008270]; protein dimerization activity [GO:0046983]	nucleus [GO:0005634]
Nafisa_PRO6	Zinc finger MYM-type protein 1	ZMYM1	A0A1B0GXA6	Q5SVZ6	4.4583	-0.0867	XT NP A	2023ms1276	NA	zinc ion binding [GO:0008270]; protein dimerization activity [GO:0046983]	nucleus [GO:0005634]
Nafisa_PRO5	Zinc finger MYM-type protein 1	ZMYM1	A0A1B0GXA6	Q5SVZ6	4.5091	-0.0281	XT NP A	2023ms1276	NA	zinc ion binding [GO:0008270]; protein dimerization activity [GO:0046983]	nucleus [GO:0005634]
Nafisa_PRO3	Zinc finger MYM-type protein 1	ZMYM1	A0A1B0GXA6	Q5SVZ6	4.7346	0.1641	XT NP A	2023ms1276	NA	zinc ion binding [GO:0008270]; protein dimerization activity [GO:0046983]	nucleus [GO:0005634]
Nafisa_PRO2	Zinc finger MYM-type protein 1	ZMYM1	A0A1B0GXA6	Q5SVZ6	4.7143	0.1625	XT NP A	2023ms1276	NA	zinc ion binding [GO:0008270]; protein dimerization activity [GO:0046983]	nucleus [GO:0005634]
Nafisa_PRO1	Zinc finger MYM-type protein 1	ZMYM1	A0A1B0GXA6	Q5SVZ6	4.6863	0.1391	XT NP A	2023ms1276	NA	zinc ion binding [GO:0008270]; protein dimerization activity [GO:0046983]	nucleus [GO:0005634]
Nafisa_SEN7	Copper transport protein ATOX1	ATOX1	O00244	Q3T0E0	4.6084	-0.0044	XT NP B	2023ms1276	NA	NA	NA
Nafisa_SEN6	Copper transport protein ATOX1	ATOX1	O00244	Q3T0E0	4.604	-0.0231	XT NP B	2023ms1276	NA	NA	NA
Nafisa_SEN5	Copper transport protein ATOX1	ATOX1	O00244	Q3T0E0	4.6306	-0.0225	XT NP B	2023ms1276	NA	NA	NA
Nafisa_SEN4	Copper transport protein ATOX1	ATOX1	O00244	Q3T0E0	4.6227	0.0023	XT NP B	2023ms1276	NA	NA	NA
Nafisa_SEN3	Copper transport protein ATOX1	ATOX1	O00244	Q3T0E0	4.6625	0.0428	XT NP B	2023ms1276	NA	NA	NA
Nafisa_SEN2	Copper transport protein ATOX1	ATOX1	O00244	Q3T0E0	4.5914	-0.0415	XT NP B	2023ms1276	NA	NA	NA
Nafisa_SEN1	Copper transport protein ATOX1	ATOX1	O00244	Q3T0E0	4.6821	0.0644	XT NP B	2023ms1276	NA	NA	NA
Nafisa_PRO7	Copper transport protein ATOX1	ATOX1	O00244	Q3T0E0	4.682	0.1271	XT NP B	2023ms1276	NA	NA	NA
Nafisa_PRO6	Copper transport protein ATOX1	ATOX1	O00244	Q3T0E0	4.619	0.074	XT NP B	2023ms1276	NA	NA	NA
Nafisa_PRO5	Copper transport protein ATOX1	ATOX1	O00244	Q3T0E0	4.6511	0.1139	XT NP B	2023ms1276	NA	NA	NA
Nafisa_PRO4	Copper transport protein ATOX1	ATOX1	O00244	Q3T0E0	4.6185	0.0463	XT NP B	2023ms1276	NA	NA	NA
Nafisa_PRO3	Copper transport protein ATOX1	ATOX1	O00244	Q3T0E0	4.5482	-0.0223	XT NP B	2023ms1276	NA	NA	NA
Nafisa_PRO2	Copper transport protein ATOX1	ATOX1	O00244	Q3T0E0	4.5875	0.0358	XT NP B	2023ms1276	NA	NA	NA
Nafisa_PRO1	Copper transport protein ATOX1	ATOX1	O00244	Q3T0E0	4.6752	0.1279	XT NP B	2023ms1276	NA	NA	NA
Nafisa_SEN7	Adiponectin M	C1QTNF3	Q9BXJ4	A7MB82	5.6749	1.0621	XT NP A	2023ms1276	NA	NA	NA
Nafisa_SEN6	Adiponectin M	C1QTNF3	Q9BXJ4	A7MB82	5.6061	0.979	XT NP A	2023ms1276	NA	NA	NA
Nafisa_SEN5	Adiponectin M	C1QTNF3	Q9BXJ4	A7MB82	5.4622	0.8091	XT NP A	2023ms1276	NA	NA	NA
Nafisa_SEN4	Adiponectin M	C1QTNF3	Q9BXJ4	A7MB82	5.8011	1.1807	XT NP A	2023ms1276	NA	NA	NA
Nafisa_SEN3	Adiponectin M	C1QTNF3	Q9BXJ4	A7MB82	5.1971	0.5775	XT NP A	2023ms1276	NA	NA	NA
Nafisa_SEN2	Adiponectin M	C1QTNF3	Q9BXJ4	A7MB82	5.859	1.2261	XT NP A	2023ms1276	NA	NA	NA
Nafisa_SEN1	Adiponectin M	C1QTNF3	Q9BXJ4	A7MB82	5.5209	0.9032	XT NP A	2023ms1276	NA	NA	NA
Nafisa_PRO7	Adiponectin M	C1QTNF3	Q9BXJ4	A7MB82	6.1405	1.5856	XT NP A	2023ms1276	NA	NA	NA
Nafisa_PRO6	Adiponectin M	C1QTNF3	Q9BXJ4	A7MB82	5.7641	1.219	XT NP A	2023ms1276	NA	NA	NA
Nafisa_PRO5	Adiponectin M	C1QTNF3	Q9BXJ4	A7MB82	5.2378	0.7006	XT NP A	2023ms1276	NA	NA	NA
Nafisa_PRO4	Adiponectin M	C1QTNF3	Q9BXJ4	A7MB82	5.685	1.1128	XT NP A	2023ms1276	NA	NA	NA
Nafisa_PRO3	Adiponectin M	C1QTNF3	Q9BXJ4	A7MB82	5.5176	0.9471	XT NP A	2023ms1276	NA	NA	NA
Nafisa_PRO2	Adiponectin M	C1QTNF3	Q9BXJ4	A7MB82	5.4862	0.9344	XT NP A	2023ms1276	NA	NA	NA
Nafisa_PRO1	Adiponectin M	C1QTNF3	Q9BXJ4	A7MB82	5.7947	1.2475	XT NP A	2023ms1276	NA	NA	NA
Nafisa_SEN7	Isoform of Q92851, Isoform B of Caspase-10;Isoform of Q92851, Isoform D of Caspase-10;Isoform of Q92851, Isoform 6 of Caspase-10	CASP10;CASP10;CASP10	NA	Q92851-2;Q92851-4;Q92851-6	4.1365	-0.4763	XT NP B	2023ms1276	; ;	; ;	; ;
Nafisa_SEN6	Isoform of Q92851, Isoform B of Caspase-10;Isoform of Q92851, Isoform D of Caspase-10;Isoform of Q92851, Isoform 6 of Caspase-10	CASP10;CASP10;CASP10	NA	Q92851-2;Q92851-4;Q92851-6	4.0868	-0.5403	XT NP B	2023ms1276	; ;	; ;	; ;
Nafisa_SEN5	Isoform of Q92851, Isoform B of Caspase-10;Isoform of Q92851, Isoform D of Caspase-10;Isoform of Q92851, Isoform 6 of Caspase-10	CASP10;CASP10;CASP10	NA	Q92851-2;Q92851-4;Q92851-6	4.15	-0.5031	XT NP B	2023ms1276	; ;	; ;	; ;
Nafisa_SEN4	Isoform of Q92851, Isoform B of Caspase-10;Isoform of Q92851, Isoform D of Caspase-10;Isoform of Q92851, Isoform 6 of Caspase-10	CASP10;CASP10;CASP10	NA	Q92851-2;Q92851-4;Q92851-6	4.153	-0.4674	XT NP B	2023ms1276	; ;	; ;	; ;
Nafisa_SEN3	Isoform of Q92851, Isoform B of Caspase-10;Isoform of Q92851, Isoform D of Caspase-10;Isoform of Q92851, Isoform 6 of Caspase-10	CASP10;CASP10;CASP10	NA	Q92851-2;Q92851-4;Q92851-6	4.2079	-0.4118	XT NP B	2023ms1276	; ;	; ;	; ;
Nafisa_SEN2	Isoform of Q92851, Isoform B of Caspase-10;Isoform of Q92851, Isoform D of Caspase-10;Isoform of Q92851, Isoform 6 of Caspase-10	CASP10;CASP10;CASP10	NA	Q92851-2;Q92851-4;Q92851-6	4.153	-0.4799	XT NP B	2023ms1276	; ;	; ;	; ;
Nafisa_SEN1	Isoform of Q92851, Isoform B of Caspase-10;Isoform of Q92851, Isoform D of Caspase-10;Isoform of Q92851, Isoform 6 of Caspase-10	CASP10;CASP10;CASP10	NA	Q92851-2;Q92851-4;Q92851-6	4.1115	-0.5062	XT NP B	2023ms1276	; ;	; ;	; ;
Nafisa_PRO7	Isoform of Q92851, Isoform B of Caspase-10;Isoform of Q92851, Isoform D of Caspase-10;Isoform of Q92851, Isoform 6 of Caspase-10	CASP10;CASP10;CASP10	NA	Q92851-2;Q92851-4;Q92851-6	4.0704	-0.4845	XT NP B	2023ms1276	; ;	; ;	; ;
Nafisa_PRO5	Isoform of Q92851, Isoform B of Caspase-10;Isoform of Q92851, Isoform D of Caspase-10;Isoform of Q92851, Isoform 6 of Caspase-10	CASP10;CASP10;CASP10	NA	Q92851-2;Q92851-4;Q92851-6	4.0167	-0.5205	XT NP B	2023ms1276	; ;	; ;	; ;
Nafisa_PRO4	Isoform of Q92851, Isoform B of Caspase-10;Isoform of Q92851, Isoform D of Caspase-10;Isoform of Q92851, Isoform 6 of Caspase-10	CASP10;CASP10;CASP10	NA	Q92851-2;Q92851-4;Q92851-6	4.0328	-0.5394	XT NP B	2023ms1276	; ;	; ;	; ;
Nafisa_PRO1	Isoform of Q92851, Isoform B of Caspase-10;Isoform of Q92851, Isoform D of Caspase-10;Isoform of Q92851, Isoform 6 of Caspase-10	CASP10;CASP10;CASP10	NA	Q92851-2;Q92851-4;Q92851-6	4.1048	-0.4425	XT NP B	2023ms1276	; ;	; ;	; ;
Nafisa_SEN7	TPR and ankyrin repeat-containing protein 1	TRANK1	O15050	O15050	3.4745	-1.1383	XT NP A	2023ms1276	NA	NA	NA
Nafisa_SEN6	TPR and ankyrin repeat-containing protein 1	TRANK1	O15050	O15050	3.3347	-1.2924	XT NP A	2023ms1276	NA	NA	NA
Nafisa_SEN5	TPR and ankyrin repeat-containing protein 1	TRANK1	O15050	O15050	3.5127	-1.1404	XT NP A	2023ms1276	NA	NA	NA
Nafisa_SEN4	TPR and ankyrin repeat-containing protein 1	TRANK1	O15050	O15050	3.4234	-1.1969	XT NP A	2023ms1276	NA	NA	NA
Nafisa_SEN3	TPR and ankyrin repeat-containing protein 1	TRANK1	O15050	O15050	3.3512	-1.2684	XT NP A	2023ms1276	NA	NA	NA
Nafisa_SEN2	TPR and ankyrin repeat-containing protein 1	TRANK1	O15050	O15050	3.5111	-1.1218	XT NP A	2023ms1276	NA	NA	NA
Nafisa_SEN1	TPR and ankyrin repeat-containing protein 1	TRANK1	O15050	O15050	3.5676	-1.0501	XT NP A	2023ms1276	NA	NA	NA
Nafisa_PRO4	TPR and ankyrin repeat-containing protein 1	TRANK1	O15050	O15050	3.5516	-1.0207	XT NP A	2023ms1276	NA	NA	NA
Nafisa_PRO2	TPR and ankyrin repeat-containing protein 1	TRANK1	O15050	O15050	3.6366	-0.9152	XT NP A	2023ms1276	NA	NA	NA
Nafisa_SEN7	TGF-beta receptor type-1;TGF-beta receptor type-1;Isoform of P36897, Isoform 2 of TGF-beta receptor type-1	TGFBR1;TGFBR1;TGFBR1	NA	O46680;P36897;P36897-2	3.7803	-0.8325	XT NP A	2023ms1276	; ;	; ;	; ;
Nafisa_SEN6	TGF-beta receptor type-1;TGF-beta receptor type-1;Isoform of P36897, Isoform 2 of TGF-beta receptor type-1	TGFBR1;TGFBR1;TGFBR1	NA	O46680;P36897;P36897-2	3.9534	-0.6737	XT NP A	2023ms1276	; ;	; ;	; ;
Nafisa_SEN5	TGF-beta receptor type-1;TGF-beta receptor type-1;Isoform of P36897, Isoform 2 of TGF-beta receptor type-1	TGFBR1;TGFBR1;TGFBR1	NA	O46680;P36897;P36897-2	3.778	-0.8751	XT NP A	2023ms1276	; ;	; ;	; ;
Nafisa_SEN4	TGF-beta receptor type-1;TGF-beta receptor type-1;Isoform of P36897, Isoform 2 of TGF-beta receptor type-1	TGFBR1;TGFBR1;TGFBR1	NA	O46680;P36897;P36897-2	3.8068	-0.8136	XT NP A	2023ms1276	; ;	; ;	; ;
Nafisa_SEN3	TGF-beta receptor type-1;TGF-beta receptor type-1;Isoform of P36897, Isoform 2 of TGF-beta receptor type-1	TGFBR1;TGFBR1;TGFBR1	NA	O46680;P36897;P36897-2	4.1468	-0.4728	XT NP A	2023ms1276	; ;	; ;	; ;
Nafisa_SEN2	TGF-beta receptor type-1;TGF-beta receptor type-1;Isoform of P36897, Isoform 2 of TGF-beta receptor type-1	TGFBR1;TGFBR1;TGFBR1	NA	O46680;P36897;P36897-2	3.9527	-0.6802	XT NP A	2023ms1276	; ;	; ;	; ;
Nafisa_SEN1	TGF-beta receptor type-1;TGF-beta receptor type-1;Isoform of P36897, Isoform 2 of TGF-beta receptor type-1	TGFBR1;TGFBR1;TGFBR1	NA	O46680;P36897;P36897-2	3.9362	-0.6815	XT NP A	2023ms1276	; ;	; ;	; ;
Nafisa_PRO7	TGF-beta receptor type-1;TGF-beta receptor type-1;Isoform of P36897, Isoform 2 of TGF-beta receptor type-1	TGFBR1;TGFBR1;TGFBR1	NA	O46680;P36897;P36897-2	3.9599	-0.5949	XT NP A	2023ms1276	; ;	; ;	; ;
Nafisa_SEN7	Integrin alpha-IIb;Isoform of P08514, Isoform 2 of Integrin alpha-IIb	ITGA2B;ITGA2B	NA	P08514;P08514-2	4.472	-0.1408	XT NP B	2023ms1276	positive regulation of leukocyte migration [GO:0002687]; cell-matrix adhesion [GO:0007160]; integrin-mediated signaling pathway [GO:0007229]; platelet aggregation [GO:0070527];	protein binding [GO:0005515]; identical protein binding [GO:0042802]; metal ion binding [GO:0046872]; extracellular matrix binding [GO:0050840]; fibrinogen binding [GO:0070051];	plasma membrane [GO:0005886]; focal adhesion [GO:0005925]; external side of plasma membrane [GO:0009897]; cell surface [GO:0009986]; platelet alpha granule membrane [GO:0031092]; extracellular exosome [GO:0070062]; blood microparticle [GO:0072562]; integrin complex [GO:0008305];
Nafisa_SEN6	Integrin alpha-IIb;Isoform of P08514, Isoform 2 of Integrin alpha-IIb	ITGA2B;ITGA2B	NA	P08514;P08514-2	4.37	-0.2571	XT NP B	2023ms1276	positive regulation of leukocyte migration [GO:0002687]; cell-matrix adhesion [GO:0007160]; integrin-mediated signaling pathway [GO:0007229]; platelet aggregation [GO:0070527];	protein binding [GO:0005515]; identical protein binding [GO:0042802]; metal ion binding [GO:0046872]; extracellular matrix binding [GO:0050840]; fibrinogen binding [GO:0070051];	plasma membrane [GO:0005886]; focal adhesion [GO:0005925]; external side of plasma membrane [GO:0009897]; cell surface [GO:0009986]; platelet alpha granule membrane [GO:0031092]; extracellular exosome [GO:0070062]; blood microparticle [GO:0072562]; integrin complex [GO:0008305];
Nafisa_SEN5	Integrin alpha-IIb;Isoform of P08514, Isoform 2 of Integrin alpha-IIb	ITGA2B;ITGA2B	NA	P08514;P08514-2	4.3984	-0.2548	XT NP B	2023ms1276	positive regulation of leukocyte migration [GO:0002687]; cell-matrix adhesion [GO:0007160]; integrin-mediated signaling pathway [GO:0007229]; platelet aggregation [GO:0070527];	protein binding [GO:0005515]; identical protein binding [GO:0042802]; metal ion binding [GO:0046872]; extracellular matrix binding [GO:0050840]; fibrinogen binding [GO:0070051];	plasma membrane [GO:0005886]; focal adhesion [GO:0005925]; external side of plasma membrane [GO:0009897]; cell surface [GO:0009986]; platelet alpha granule membrane [GO:0031092]; extracellular exosome [GO:0070062]; blood microparticle [GO:0072562]; integrin complex [GO:0008305];
Nafisa_SEN4	Integrin alpha-IIb;Isoform of P08514, Isoform 2 of Integrin alpha-IIb	ITGA2B;ITGA2B	NA	P08514;P08514-2	4.4363	-0.184	XT NP B	2023ms1276	positive regulation of leukocyte migration [GO:0002687]; cell-matrix adhesion [GO:0007160]; integrin-mediated signaling pathway [GO:0007229]; platelet aggregation [GO:0070527];	protein binding [GO:0005515]; identical protein binding [GO:0042802]; metal ion binding [GO:0046872]; extracellular matrix binding [GO:0050840]; fibrinogen binding [GO:0070051];	plasma membrane [GO:0005886]; focal adhesion [GO:0005925]; external side of plasma membrane [GO:0009897]; cell surface [GO:0009986]; platelet alpha granule membrane [GO:0031092]; extracellular exosome [GO:0070062]; blood microparticle [GO:0072562]; integrin complex [GO:0008305];
Nafisa_SEN3	Integrin alpha-IIb;Isoform of P08514, Isoform 2 of Integrin alpha-IIb	ITGA2B;ITGA2B	NA	P08514;P08514-2	4.3739	-0.2457	XT NP B	2023ms1276	positive regulation of leukocyte migration [GO:0002687]; cell-matrix adhesion [GO:0007160]; integrin-mediated signaling pathway [GO:0007229]; platelet aggregation [GO:0070527];	protein binding [GO:0005515]; identical protein binding [GO:0042802]; metal ion binding [GO:0046872]; extracellular matrix binding [GO:0050840]; fibrinogen binding [GO:0070051];	plasma membrane [GO:0005886]; focal adhesion [GO:0005925]; external side of plasma membrane [GO:0009897]; cell surface [GO:0009986]; platelet alpha granule membrane [GO:0031092]; extracellular exosome [GO:0070062]; blood microparticle [GO:0072562]; integrin complex [GO:0008305];
Nafisa_SEN2	Integrin alpha-IIb;Isoform of P08514, Isoform 2 of Integrin alpha-IIb	ITGA2B;ITGA2B	NA	P08514;P08514-2	4.4957	-0.1372	XT NP B	2023ms1276	positive regulation of leukocyte migration [GO:0002687]; cell-matrix adhesion [GO:0007160]; integrin-mediated signaling pathway [GO:0007229]; platelet aggregation [GO:0070527];	protein binding [GO:0005515]; identical protein binding [GO:0042802]; metal ion binding [GO:0046872]; extracellular matrix binding [GO:0050840]; fibrinogen binding [GO:0070051];	plasma membrane [GO:0005886]; focal adhesion [GO:0005925]; external side of plasma membrane [GO:0009897]; cell surface [GO:0009986]; platelet alpha granule membrane [GO:0031092]; extracellular exosome [GO:0070062]; blood microparticle [GO:0072562]; integrin complex [GO:0008305];
Nafisa_SEN1	Integrin alpha-IIb;Isoform of P08514, Isoform 2 of Integrin alpha-IIb	ITGA2B;ITGA2B	NA	P08514;P08514-2	4.4418	-0.1759	XT NP B	2023ms1276	positive regulation of leukocyte migration [GO:0002687]; cell-matrix adhesion [GO:0007160]; integrin-mediated signaling pathway [GO:0007229]; platelet aggregation [GO:0070527];	protein binding [GO:0005515]; identical protein binding [GO:0042802]; metal ion binding [GO:0046872]; extracellular matrix binding [GO:0050840]; fibrinogen binding [GO:0070051];	plasma membrane [GO:0005886]; focal adhesion [GO:0005925]; external side of plasma membrane [GO:0009897]; cell surface [GO:0009986]; platelet alpha granule membrane [GO:0031092]; extracellular exosome [GO:0070062]; blood microparticle [GO:0072562]; integrin complex [GO:0008305];
Nafisa_PRO7	Integrin alpha-IIb;Isoform of P08514, Isoform 2 of Integrin alpha-IIb	ITGA2B;ITGA2B	NA	P08514;P08514-2	4.5255	-0.0294	XT NP B	2023ms1276	positive regulation of leukocyte migration [GO:0002687]; cell-matrix adhesion [GO:0007160]; integrin-mediated signaling pathway [GO:0007229]; platelet aggregation [GO:0070527];	protein binding [GO:0005515]; identical protein binding [GO:0042802]; metal ion binding [GO:0046872]; extracellular matrix binding [GO:0050840]; fibrinogen binding [GO:0070051];	plasma membrane [GO:0005886]; focal adhesion [GO:0005925]; external side of plasma membrane [GO:0009897]; cell surface [GO:0009986]; platelet alpha granule membrane [GO:0031092]; extracellular exosome [GO:0070062]; blood microparticle [GO:0072562]; integrin complex [GO:0008305];
Nafisa_PRO6	Integrin alpha-IIb;Isoform of P08514, Isoform 2 of Integrin alpha-IIb	ITGA2B;ITGA2B	NA	P08514;P08514-2	4.4186	-0.1264	XT NP B	2023ms1276	positive regulation of leukocyte migration [GO:0002687]; cell-matrix adhesion [GO:0007160]; integrin-mediated signaling pathway [GO:0007229]; platelet aggregation [GO:0070527];	protein binding [GO:0005515]; identical protein binding [GO:0042802]; metal ion binding [GO:0046872]; extracellular matrix binding [GO:0050840]; fibrinogen binding [GO:0070051];	plasma membrane [GO:0005886]; focal adhesion [GO:0005925]; external side of plasma membrane [GO:0009897]; cell surface [GO:0009986]; platelet alpha granule membrane [GO:0031092]; extracellular exosome [GO:0070062]; blood microparticle [GO:0072562]; integrin complex [GO:0008305];
Nafisa_PRO5	Integrin alpha-IIb;Isoform of P08514, Isoform 2 of Integrin alpha-IIb	ITGA2B;ITGA2B	NA	P08514;P08514-2	4.4736	-0.0636	XT NP B	2023ms1276	positive regulation of leukocyte migration [GO:0002687]; cell-matrix adhesion [GO:0007160]; integrin-mediated signaling pathway [GO:0007229]; platelet aggregation [GO:0070527];	protein binding [GO:0005515]; identical protein binding [GO:0042802]; metal ion binding [GO:0046872]; extracellular matrix binding [GO:0050840]; fibrinogen binding [GO:0070051];	plasma membrane [GO:0005886]; focal adhesion [GO:0005925]; external side of plasma membrane [GO:0009897]; cell surface [GO:0009986]; platelet alpha granule membrane [GO:0031092]; extracellular exosome [GO:0070062]; blood microparticle [GO:0072562]; integrin complex [GO:0008305];
Nafisa_PRO4	Integrin alpha-IIb;Isoform of P08514, Isoform 2 of Integrin alpha-IIb	ITGA2B;ITGA2B	NA	P08514;P08514-2	4.4126	-0.1596	XT NP B	2023ms1276	positive regulation of leukocyte migration [GO:0002687]; cell-matrix adhesion [GO:0007160]; integrin-mediated signaling pathway [GO:0007229]; platelet aggregation [GO:0070527];	protein binding [GO:0005515]; identical protein binding [GO:0042802]; metal ion binding [GO:0046872]; extracellular matrix binding [GO:0050840]; fibrinogen binding [GO:0070051];	plasma membrane [GO:0005886]; focal adhesion [GO:0005925]; external side of plasma membrane [GO:0009897]; cell surface [GO:0009986]; platelet alpha granule membrane [GO:0031092]; extracellular exosome [GO:0070062]; blood microparticle [GO:0072562]; integrin complex [GO:0008305];
Nafisa_PRO3	Integrin alpha-IIb;Isoform of P08514, Isoform 2 of Integrin alpha-IIb	ITGA2B;ITGA2B	NA	P08514;P08514-2	4.5183	-0.0522	XT NP B	2023ms1276	positive regulation of leukocyte migration [GO:0002687]; cell-matrix adhesion [GO:0007160]; integrin-mediated signaling pathway [GO:0007229]; platelet aggregation [GO:0070527];	protein binding [GO:0005515]; identical protein binding [GO:0042802]; metal ion binding [GO:0046872]; extracellular matrix binding [GO:0050840]; fibrinogen binding [GO:0070051];	plasma membrane [GO:0005886]; focal adhesion [GO:0005925]; external side of plasma membrane [GO:0009897]; cell surface [GO:0009986]; platelet alpha granule membrane [GO:0031092]; extracellular exosome [GO:0070062]; blood microparticle [GO:0072562]; integrin complex [GO:0008305];
Nafisa_PRO2	Integrin alpha-IIb;Isoform of P08514, Isoform 2 of Integrin alpha-IIb	ITGA2B;ITGA2B	NA	P08514;P08514-2	4.3934	-0.1584	XT NP B	2023ms1276	positive regulation of leukocyte migration [GO:0002687]; cell-matrix adhesion [GO:0007160]; integrin-mediated signaling pathway [GO:0007229]; platelet aggregation [GO:0070527];	protein binding [GO:0005515]; identical protein binding [GO:0042802]; metal ion binding [GO:0046872]; extracellular matrix binding [GO:0050840]; fibrinogen binding [GO:0070051];	plasma membrane [GO:0005886]; focal adhesion [GO:0005925]; external side of plasma membrane [GO:0009897]; cell surface [GO:0009986]; platelet alpha granule membrane [GO:0031092]; extracellular exosome [GO:0070062]; blood microparticle [GO:0072562]; integrin complex [GO:0008305];
Nafisa_PRO1	Integrin alpha-IIb;Isoform of P08514, Isoform 2 of Integrin alpha-IIb	ITGA2B;ITGA2B	NA	P08514;P08514-2	4.4646	-0.0826	XT NP B	2023ms1276	positive regulation of leukocyte migration [GO:0002687]; cell-matrix adhesion [GO:0007160]; integrin-mediated signaling pathway [GO:0007229]; platelet aggregation [GO:0070527];	protein binding [GO:0005515]; identical protein binding [GO:0042802]; metal ion binding [GO:0046872]; extracellular matrix binding [GO:0050840]; fibrinogen binding [GO:0070051];	plasma membrane [GO:0005886]; focal adhesion [GO:0005925]; external side of plasma membrane [GO:0009897]; cell surface [GO:0009986]; platelet alpha granule membrane [GO:0031092]; extracellular exosome [GO:0070062]; blood microparticle [GO:0072562]; integrin complex [GO:0008305];
Nafisa_SEN7	HAUS augmin-like complex subunit 2	HAUS2	Q9NVX0	Q9NVX0	4.3319	-0.2809	XT NP A	2023ms1276	centrosome cycle [GO:0007098]; spindle assembly [GO:0051225]; cell division [GO:0051301]; microtubule nucleation [GO:0007020]	molecular_function [GO:0003674]; protein binding [GO:0005515]	centrosome [GO:0005813]; cytosol [GO:0005829]; mitotic spindle microtubule [GO:1990498]; HAUS complex [GO:0070652]
Nafisa_SEN6	HAUS augmin-like complex subunit 2	HAUS2	Q9NVX0	Q9NVX0	4.3774	-0.2497	XT NP A	2023ms1276	centrosome cycle [GO:0007098]; spindle assembly [GO:0051225]; cell division [GO:0051301]; microtubule nucleation [GO:0007020]	molecular_function [GO:0003674]; protein binding [GO:0005515]	centrosome [GO:0005813]; cytosol [GO:0005829]; mitotic spindle microtubule [GO:1990498]; HAUS complex [GO:0070652]
Nafisa_SEN5	HAUS augmin-like complex subunit 2	HAUS2	Q9NVX0	Q9NVX0	4.5166	-0.1365	XT NP A	2023ms1276	centrosome cycle [GO:0007098]; spindle assembly [GO:0051225]; cell division [GO:0051301]; microtubule nucleation [GO:0007020]	molecular_function [GO:0003674]; protein binding [GO:0005515]	centrosome [GO:0005813]; cytosol [GO:0005829]; mitotic spindle microtubule [GO:1990498]; HAUS complex [GO:0070652]
Nafisa_SEN4	HAUS augmin-like complex subunit 2	HAUS2	Q9NVX0	Q9NVX0	4.3058	-0.3145	XT NP A	2023ms1276	centrosome cycle [GO:0007098]; spindle assembly [GO:0051225]; cell division [GO:0051301]; microtubule nucleation [GO:0007020]	molecular_function [GO:0003674]; protein binding [GO:0005515]	centrosome [GO:0005813]; cytosol [GO:0005829]; mitotic spindle microtubule [GO:1990498]; HAUS complex [GO:0070652]
Nafisa_SEN3	HAUS augmin-like complex subunit 2	HAUS2	Q9NVX0	Q9NVX0	4.303	-0.3167	XT NP A	2023ms1276	centrosome cycle [GO:0007098]; spindle assembly [GO:0051225]; cell division [GO:0051301]; microtubule nucleation [GO:0007020]	molecular_function [GO:0003674]; protein binding [GO:0005515]	centrosome [GO:0005813]; cytosol [GO:0005829]; mitotic spindle microtubule [GO:1990498]; HAUS complex [GO:0070652]
Nafisa_SEN2	HAUS augmin-like complex subunit 2	HAUS2	Q9NVX0	Q9NVX0	4.428	-0.2049	XT NP A	2023ms1276	centrosome cycle [GO:0007098]; spindle assembly [GO:0051225]; cell division [GO:0051301]; microtubule nucleation [GO:0007020]	molecular_function [GO:0003674]; protein binding [GO:0005515]	centrosome [GO:0005813]; cytosol [GO:0005829]; mitotic spindle microtubule [GO:1990498]; HAUS complex [GO:0070652]
Nafisa_SEN1	HAUS augmin-like complex subunit 2	HAUS2	Q9NVX0	Q9NVX0	4.3619	-0.2558	XT NP A	2023ms1276	centrosome cycle [GO:0007098]; spindle assembly [GO:0051225]; cell division [GO:0051301]; microtubule nucleation [GO:0007020]	molecular_function [GO:0003674]; protein binding [GO:0005515]	centrosome [GO:0005813]; cytosol [GO:0005829]; mitotic spindle microtubule [GO:1990498]; HAUS complex [GO:0070652]
Nafisa_PRO7	HAUS augmin-like complex subunit 2	HAUS2	Q9NVX0	Q9NVX0	4.2496	-0.3053	XT NP A	2023ms1276	centrosome cycle [GO:0007098]; spindle assembly [GO:0051225]; cell division [GO:0051301]; microtubule nucleation [GO:0007020]	molecular_function [GO:0003674]; protein binding [GO:0005515]	centrosome [GO:0005813]; cytosol [GO:0005829]; mitotic spindle microtubule [GO:1990498]; HAUS complex [GO:0070652]
Nafisa_PRO6	HAUS augmin-like complex subunit 2	HAUS2	Q9NVX0	Q9NVX0	4.1117	-0.4334	XT NP A	2023ms1276	centrosome cycle [GO:0007098]; spindle assembly [GO:0051225]; cell division [GO:0051301]; microtubule nucleation [GO:0007020]	molecular_function [GO:0003674]; protein binding [GO:0005515]	centrosome [GO:0005813]; cytosol [GO:0005829]; mitotic spindle microtubule [GO:1990498]; HAUS complex [GO:0070652]
Nafisa_PRO5	HAUS augmin-like complex subunit 2	HAUS2	Q9NVX0	Q9NVX0	3.8069	-0.7303	XT NP A	2023ms1276	centrosome cycle [GO:0007098]; spindle assembly [GO:0051225]; cell division [GO:0051301]; microtubule nucleation [GO:0007020]	molecular_function [GO:0003674]; protein binding [GO:0005515]	centrosome [GO:0005813]; cytosol [GO:0005829]; mitotic spindle microtubule [GO:1990498]; HAUS complex [GO:0070652]
Nafisa_PRO4	HAUS augmin-like complex subunit 2	HAUS2	Q9NVX0	Q9NVX0	4.1288	-0.4435	XT NP A	2023ms1276	centrosome cycle [GO:0007098]; spindle assembly [GO:0051225]; cell division [GO:0051301]; microtubule nucleation [GO:0007020]	molecular_function [GO:0003674]; protein binding [GO:0005515]	centrosome [GO:0005813]; cytosol [GO:0005829]; mitotic spindle microtubule [GO:1990498]; HAUS complex [GO:0070652]
Nafisa_PRO3	HAUS augmin-like complex subunit 2	HAUS2	Q9NVX0	Q9NVX0	4.1072	-0.4633	XT NP A	2023ms1276	centrosome cycle [GO:0007098]; spindle assembly [GO:0051225]; cell division [GO:0051301]; microtubule nucleation [GO:0007020]	molecular_function [GO:0003674]; protein binding [GO:0005515]	centrosome [GO:0005813]; cytosol [GO:0005829]; mitotic spindle microtubule [GO:1990498]; HAUS complex [GO:0070652]
Nafisa_PRO2	HAUS augmin-like complex subunit 2	HAUS2	Q9NVX0	Q9NVX0	4.1197	-0.4321	XT NP A	2023ms1276	centrosome cycle [GO:0007098]; spindle assembly [GO:0051225]; cell division [GO:0051301]; microtubule nucleation [GO:0007020]	molecular_function [GO:0003674]; protein binding [GO:0005515]	centrosome [GO:0005813]; cytosol [GO:0005829]; mitotic spindle microtubule [GO:1990498]; HAUS complex [GO:0070652]
Nafisa_PRO1	HAUS augmin-like complex subunit 2	HAUS2	Q9NVX0	Q9NVX0	4.1221	-0.4252	XT NP A	2023ms1276	centrosome cycle [GO:0007098]; spindle assembly [GO:0051225]; cell division [GO:0051301]; microtubule nucleation [GO:0007020]	molecular_function [GO:0003674]; protein binding [GO:0005515]	centrosome [GO:0005813]; cytosol [GO:0005829]; mitotic spindle microtubule [GO:1990498]; HAUS complex [GO:0070652]
Nafisa_SEN7	Cystatin-B	CSTB	P04080	P04080	5.0333	0.4206	XT NP A	2023ms1276	adult locomotory behavior [GO:0008344]; negative regulation of peptidase activity [GO:0010466]; negative regulation of endopeptidase activity [GO:0010951]; negative regulation of proteolysis [GO:0045861]	protease binding [GO:0002020]; RNA binding [GO:0003723]; endopeptidase inhibitor activity [GO:0004866]; cysteine-type endopeptidase inhibitor activity [GO:0004869]	extracellular region [GO:0005576]; extracellular space [GO:0005615]; nucleus [GO:0005634]; nucleolus [GO:0005730]; cytoplasm [GO:0005737]; cytosol [GO:0005829]; secretory granule lumen [GO:0034774]; extracellular exosome [GO:0070062]; tertiary granule lumen [GO:1904724]; ficolin-1-rich granule lumen [GO:1904813]; collagen-containing extracellular matrix [GO:0062023]
Nafisa_SEN6	Cystatin-B	CSTB	P04080	P04080	5.0061	0.3791	XT NP A	2023ms1276	adult locomotory behavior [GO:0008344]; negative regulation of peptidase activity [GO:0010466]; negative regulation of endopeptidase activity [GO:0010951]; negative regulation of proteolysis [GO:0045861]	protease binding [GO:0002020]; RNA binding [GO:0003723]; endopeptidase inhibitor activity [GO:0004866]; cysteine-type endopeptidase inhibitor activity [GO:0004869]	extracellular region [GO:0005576]; extracellular space [GO:0005615]; nucleus [GO:0005634]; nucleolus [GO:0005730]; cytoplasm [GO:0005737]; cytosol [GO:0005829]; secretory granule lumen [GO:0034774]; extracellular exosome [GO:0070062]; tertiary granule lumen [GO:1904724]; ficolin-1-rich granule lumen [GO:1904813]; collagen-containing extracellular matrix [GO:0062023]
Nafisa_SEN5	Cystatin-B	CSTB	P04080	P04080	5.0174	0.3642	XT NP A	2023ms1276	adult locomotory behavior [GO:0008344]; negative regulation of peptidase activity [GO:0010466]; negative regulation of endopeptidase activity [GO:0010951]; negative regulation of proteolysis [GO:0045861]	protease binding [GO:0002020]; RNA binding [GO:0003723]; endopeptidase inhibitor activity [GO:0004866]; cysteine-type endopeptidase inhibitor activity [GO:0004869]	extracellular region [GO:0005576]; extracellular space [GO:0005615]; nucleus [GO:0005634]; nucleolus [GO:0005730]; cytoplasm [GO:0005737]; cytosol [GO:0005829]; secretory granule lumen [GO:0034774]; extracellular exosome [GO:0070062]; tertiary granule lumen [GO:1904724]; ficolin-1-rich granule lumen [GO:1904813]; collagen-containing extracellular matrix [GO:0062023]
Nafisa_SEN4	Cystatin-B	CSTB	P04080	P04080	5.0107	0.3904	XT NP A	2023ms1276	adult locomotory behavior [GO:0008344]; negative regulation of peptidase activity [GO:0010466]; negative regulation of endopeptidase activity [GO:0010951]; negative regulation of proteolysis [GO:0045861]	protease binding [GO:0002020]; RNA binding [GO:0003723]; endopeptidase inhibitor activity [GO:0004866]; cysteine-type endopeptidase inhibitor activity [GO:0004869]	extracellular region [GO:0005576]; extracellular space [GO:0005615]; nucleus [GO:0005634]; nucleolus [GO:0005730]; cytoplasm [GO:0005737]; cytosol [GO:0005829]; secretory granule lumen [GO:0034774]; extracellular exosome [GO:0070062]; tertiary granule lumen [GO:1904724]; ficolin-1-rich granule lumen [GO:1904813]; collagen-containing extracellular matrix [GO:0062023]
Nafisa_SEN3	Cystatin-B	CSTB	P04080	P04080	4.9787	0.3591	XT NP A	2023ms1276	adult locomotory behavior [GO:0008344]; negative regulation of peptidase activity [GO:0010466]; negative regulation of endopeptidase activity [GO:0010951]; negative regulation of proteolysis [GO:0045861]	protease binding [GO:0002020]; RNA binding [GO:0003723]; endopeptidase inhibitor activity [GO:0004866]; cysteine-type endopeptidase inhibitor activity [GO:0004869]	extracellular region [GO:0005576]; extracellular space [GO:0005615]; nucleus [GO:0005634]; nucleolus [GO:0005730]; cytoplasm [GO:0005737]; cytosol [GO:0005829]; secretory granule lumen [GO:0034774]; extracellular exosome [GO:0070062]; tertiary granule lumen [GO:1904724]; ficolin-1-rich granule lumen [GO:1904813]; collagen-containing extracellular matrix [GO:0062023]
Nafisa_SEN2	Cystatin-B	CSTB	P04080	P04080	5.0058	0.3729	XT NP A	2023ms1276	adult locomotory behavior [GO:0008344]; negative regulation of peptidase activity [GO:0010466]; negative regulation of endopeptidase activity [GO:0010951]; negative regulation of proteolysis [GO:0045861]	protease binding [GO:0002020]; RNA binding [GO:0003723]; endopeptidase inhibitor activity [GO:0004866]; cysteine-type endopeptidase inhibitor activity [GO:0004869]	extracellular region [GO:0005576]; extracellular space [GO:0005615]; nucleus [GO:0005634]; nucleolus [GO:0005730]; cytoplasm [GO:0005737]; cytosol [GO:0005829]; secretory granule lumen [GO:0034774]; extracellular exosome [GO:0070062]; tertiary granule lumen [GO:1904724]; ficolin-1-rich granule lumen [GO:1904813]; collagen-containing extracellular matrix [GO:0062023]
Nafisa_SEN1	Cystatin-B	CSTB	P04080	P04080	4.9702	0.3525	XT NP A	2023ms1276	adult locomotory behavior [GO:0008344]; negative regulation of peptidase activity [GO:0010466]; negative regulation of endopeptidase activity [GO:0010951]; negative regulation of proteolysis [GO:0045861]	protease binding [GO:0002020]; RNA binding [GO:0003723]; endopeptidase inhibitor activity [GO:0004866]; cysteine-type endopeptidase inhibitor activity [GO:0004869]	extracellular region [GO:0005576]; extracellular space [GO:0005615]; nucleus [GO:0005634]; nucleolus [GO:0005730]; cytoplasm [GO:0005737]; cytosol [GO:0005829]; secretory granule lumen [GO:0034774]; extracellular exosome [GO:0070062]; tertiary granule lumen [GO:1904724]; ficolin-1-rich granule lumen [GO:1904813]; collagen-containing extracellular matrix [GO:0062023]
Nafisa_PRO7	Cystatin-B	CSTB	P04080	P04080	4.5993	0.0444	XT NP A	2023ms1276	adult locomotory behavior [GO:0008344]; negative regulation of peptidase activity [GO:0010466]; negative regulation of endopeptidase activity [GO:0010951]; negative regulation of proteolysis [GO:0045861]	protease binding [GO:0002020]; RNA binding [GO:0003723]; endopeptidase inhibitor activity [GO:0004866]; cysteine-type endopeptidase inhibitor activity [GO:0004869]	extracellular region [GO:0005576]; extracellular space [GO:0005615]; nucleus [GO:0005634]; nucleolus [GO:0005730]; cytoplasm [GO:0005737]; cytosol [GO:0005829]; secretory granule lumen [GO:0034774]; extracellular exosome [GO:0070062]; tertiary granule lumen [GO:1904724]; ficolin-1-rich granule lumen [GO:1904813]; collagen-containing extracellular matrix [GO:0062023]
Nafisa_PRO6	Cystatin-B	CSTB	P04080	P04080	4.5809	0.0358	XT NP A	2023ms1276	adult locomotory behavior [GO:0008344]; negative regulation of peptidase activity [GO:0010466]; negative regulation of endopeptidase activity [GO:0010951]; negative regulation of proteolysis [GO:0045861]	protease binding [GO:0002020]; RNA binding [GO:0003723]; endopeptidase inhibitor activity [GO:0004866]; cysteine-type endopeptidase inhibitor activity [GO:0004869]	extracellular region [GO:0005576]; extracellular space [GO:0005615]; nucleus [GO:0005634]; nucleolus [GO:0005730]; cytoplasm [GO:0005737]; cytosol [GO:0005829]; secretory granule lumen [GO:0034774]; extracellular exosome [GO:0070062]; tertiary granule lumen [GO:1904724]; ficolin-1-rich granule lumen [GO:1904813]; collagen-containing extracellular matrix [GO:0062023]
Nafisa_PRO5	Cystatin-B	CSTB	P04080	P04080	4.4587	-0.0785	XT NP A	2023ms1276	adult locomotory behavior [GO:0008344]; negative regulation of peptidase activity [GO:0010466]; negative regulation of endopeptidase activity [GO:0010951]; negative regulation of proteolysis [GO:0045861]	protease binding [GO:0002020]; RNA binding [GO:0003723]; endopeptidase inhibitor activity [GO:0004866]; cysteine-type endopeptidase inhibitor activity [GO:0004869]	extracellular region [GO:0005576]; extracellular space [GO:0005615]; nucleus [GO:0005634]; nucleolus [GO:0005730]; cytoplasm [GO:0005737]; cytosol [GO:0005829]; secretory granule lumen [GO:0034774]; extracellular exosome [GO:0070062]; tertiary granule lumen [GO:1904724]; ficolin-1-rich granule lumen [GO:1904813]; collagen-containing extracellular matrix [GO:0062023]
Nafisa_PRO4	Cystatin-B	CSTB	P04080	P04080	4.4837	-0.0885	XT NP A	2023ms1276	adult locomotory behavior [GO:0008344]; negative regulation of peptidase activity [GO:0010466]; negative regulation of endopeptidase activity [GO:0010951]; negative regulation of proteolysis [GO:0045861]	protease binding [GO:0002020]; RNA binding [GO:0003723]; endopeptidase inhibitor activity [GO:0004866]; cysteine-type endopeptidase inhibitor activity [GO:0004869]	extracellular region [GO:0005576]; extracellular space [GO:0005615]; nucleus [GO:0005634]; nucleolus [GO:0005730]; cytoplasm [GO:0005737]; cytosol [GO:0005829]; secretory granule lumen [GO:0034774]; extracellular exosome [GO:0070062]; tertiary granule lumen [GO:1904724]; ficolin-1-rich granule lumen [GO:1904813]; collagen-containing extracellular matrix [GO:0062023]
Nafisa_PRO3	Cystatin-B	CSTB	P04080	P04080	4.571	0.0005	XT NP A	2023ms1276	adult locomotory behavior [GO:0008344]; negative regulation of peptidase activity [GO:0010466]; negative regulation of endopeptidase activity [GO:0010951]; negative regulation of proteolysis [GO:0045861]	protease binding [GO:0002020]; RNA binding [GO:0003723]; endopeptidase inhibitor activity [GO:0004866]; cysteine-type endopeptidase inhibitor activity [GO:0004869]	extracellular region [GO:0005576]; extracellular space [GO:0005615]; nucleus [GO:0005634]; nucleolus [GO:0005730]; cytoplasm [GO:0005737]; cytosol [GO:0005829]; secretory granule lumen [GO:0034774]; extracellular exosome [GO:0070062]; tertiary granule lumen [GO:1904724]; ficolin-1-rich granule lumen [GO:1904813]; collagen-containing extracellular matrix [GO:0062023]
Nafisa_PRO2	Cystatin-B	CSTB	P04080	P04080	4.4244	-0.1273	XT NP A	2023ms1276	adult locomotory behavior [GO:0008344]; negative regulation of peptidase activity [GO:0010466]; negative regulation of endopeptidase activity [GO:0010951]; negative regulation of proteolysis [GO:0045861]	protease binding [GO:0002020]; RNA binding [GO:0003723]; endopeptidase inhibitor activity [GO:0004866]; cysteine-type endopeptidase inhibitor activity [GO:0004869]	extracellular region [GO:0005576]; extracellular space [GO:0005615]; nucleus [GO:0005634]; nucleolus [GO:0005730]; cytoplasm [GO:0005737]; cytosol [GO:0005829]; secretory granule lumen [GO:0034774]; extracellular exosome [GO:0070062]; tertiary granule lumen [GO:1904724]; ficolin-1-rich granule lumen [GO:1904813]; collagen-containing extracellular matrix [GO:0062023]
Nafisa_PRO1	Cystatin-B	CSTB	P04080	P04080	4.5209	-0.0264	XT NP A	2023ms1276	adult locomotory behavior [GO:0008344]; negative regulation of peptidase activity [GO:0010466]; negative regulation of endopeptidase activity [GO:0010951]; negative regulation of proteolysis [GO:0045861]	protease binding [GO:0002020]; RNA binding [GO:0003723]; endopeptidase inhibitor activity [GO:0004866]; cysteine-type endopeptidase inhibitor activity [GO:0004869]	extracellular region [GO:0005576]; extracellular space [GO:0005615]; nucleus [GO:0005634]; nucleolus [GO:0005730]; cytoplasm [GO:0005737]; cytosol [GO:0005829]; secretory granule lumen [GO:0034774]; extracellular exosome [GO:0070062]; tertiary granule lumen [GO:1904724]; ficolin-1-rich granule lumen [GO:1904813]; collagen-containing extracellular matrix [GO:0062023]
Nafisa_SEN7	Exopolyphosphatase PRUNE1	PRUNE1	Q86TP1	Q86TP1	4.1093	-0.5035	XT NP B	2023ms1276	dephosphorylation [GO:0016311]; regulation of microtubule polymerization [GO:0031113]; regulation of neurogenesis [GO:0050767]	inorganic diphosphatase activity [GO:0004427]; protein binding [GO:0005515]; tubulin binding [GO:0015631]; phosphatase activity [GO:0016791]; metal ion binding [GO:0046872]; exopolyphosphatase activity [GO:0004309]	nucleus [GO:0005634]; cytosol [GO:0005829]; focal adhesion [GO:0005925]; cytoplasm [GO:0005737]
Nafisa_SEN6	Exopolyphosphatase PRUNE1	PRUNE1	Q86TP1	Q86TP1	4.2636	-0.3635	XT NP B	2023ms1276	dephosphorylation [GO:0016311]; regulation of microtubule polymerization [GO:0031113]; regulation of neurogenesis [GO:0050767]	inorganic diphosphatase activity [GO:0004427]; protein binding [GO:0005515]; tubulin binding [GO:0015631]; phosphatase activity [GO:0016791]; metal ion binding [GO:0046872]; exopolyphosphatase activity [GO:0004309]	nucleus [GO:0005634]; cytosol [GO:0005829]; focal adhesion [GO:0005925]; cytoplasm [GO:0005737]
Nafisa_SEN5	Exopolyphosphatase PRUNE1	PRUNE1	Q86TP1	Q86TP1	4.2499	-0.4032	XT NP B	2023ms1276	dephosphorylation [GO:0016311]; regulation of microtubule polymerization [GO:0031113]; regulation of neurogenesis [GO:0050767]	inorganic diphosphatase activity [GO:0004427]; protein binding [GO:0005515]; tubulin binding [GO:0015631]; phosphatase activity [GO:0016791]; metal ion binding [GO:0046872]; exopolyphosphatase activity [GO:0004309]	nucleus [GO:0005634]; cytosol [GO:0005829]; focal adhesion [GO:0005925]; cytoplasm [GO:0005737]
Nafisa_SEN4	Exopolyphosphatase PRUNE1	PRUNE1	Q86TP1	Q86TP1	4.0892	-0.5311	XT NP B	2023ms1276	dephosphorylation [GO:0016311]; regulation of microtubule polymerization [GO:0031113]; regulation of neurogenesis [GO:0050767]	inorganic diphosphatase activity [GO:0004427]; protein binding [GO:0005515]; tubulin binding [GO:0015631]; phosphatase activity [GO:0016791]; metal ion binding [GO:0046872]; exopolyphosphatase activity [GO:0004309]	nucleus [GO:0005634]; cytosol [GO:0005829]; focal adhesion [GO:0005925]; cytoplasm [GO:0005737]
Nafisa_SEN3	Exopolyphosphatase PRUNE1	PRUNE1	Q86TP1	Q86TP1	4.1038	-0.5159	XT NP B	2023ms1276	dephosphorylation [GO:0016311]; regulation of microtubule polymerization [GO:0031113]; regulation of neurogenesis [GO:0050767]	inorganic diphosphatase activity [GO:0004427]; protein binding [GO:0005515]; tubulin binding [GO:0015631]; phosphatase activity [GO:0016791]; metal ion binding [GO:0046872]; exopolyphosphatase activity [GO:0004309]	nucleus [GO:0005634]; cytosol [GO:0005829]; focal adhesion [GO:0005925]; cytoplasm [GO:0005737]
Nafisa_SEN2	Exopolyphosphatase PRUNE1	PRUNE1	Q86TP1	Q86TP1	4.1539	-0.479	XT NP B	2023ms1276	dephosphorylation [GO:0016311]; regulation of microtubule polymerization [GO:0031113]; regulation of neurogenesis [GO:0050767]	inorganic diphosphatase activity [GO:0004427]; protein binding [GO:0005515]; tubulin binding [GO:0015631]; phosphatase activity [GO:0016791]; metal ion binding [GO:0046872]; exopolyphosphatase activity [GO:0004309]	nucleus [GO:0005634]; cytosol [GO:0005829]; focal adhesion [GO:0005925]; cytoplasm [GO:0005737]
Nafisa_SEN1	Exopolyphosphatase PRUNE1	PRUNE1	Q86TP1	Q86TP1	4.2409	-0.3768	XT NP B	2023ms1276	dephosphorylation [GO:0016311]; regulation of microtubule polymerization [GO:0031113]; regulation of neurogenesis [GO:0050767]	inorganic diphosphatase activity [GO:0004427]; protein binding [GO:0005515]; tubulin binding [GO:0015631]; phosphatase activity [GO:0016791]; metal ion binding [GO:0046872]; exopolyphosphatase activity [GO:0004309]	nucleus [GO:0005634]; cytosol [GO:0005829]; focal adhesion [GO:0005925]; cytoplasm [GO:0005737]
Nafisa_PRO7	Exopolyphosphatase PRUNE1	PRUNE1	Q86TP1	Q86TP1	3.3923	-1.1625	XT NP B	2023ms1276	dephosphorylation [GO:0016311]; regulation of microtubule polymerization [GO:0031113]; regulation of neurogenesis [GO:0050767]	inorganic diphosphatase activity [GO:0004427]; protein binding [GO:0005515]; tubulin binding [GO:0015631]; phosphatase activity [GO:0016791]; metal ion binding [GO:0046872]; exopolyphosphatase activity [GO:0004309]	nucleus [GO:0005634]; cytosol [GO:0005829]; focal adhesion [GO:0005925]; cytoplasm [GO:0005737]
Nafisa_PRO6	Exopolyphosphatase PRUNE1	PRUNE1	Q86TP1	Q86TP1	3.3526	-1.1925	XT NP B	2023ms1276	dephosphorylation [GO:0016311]; regulation of microtubule polymerization [GO:0031113]; regulation of neurogenesis [GO:0050767]	inorganic diphosphatase activity [GO:0004427]; protein binding [GO:0005515]; tubulin binding [GO:0015631]; phosphatase activity [GO:0016791]; metal ion binding [GO:0046872]; exopolyphosphatase activity [GO:0004309]	nucleus [GO:0005634]; cytosol [GO:0005829]; focal adhesion [GO:0005925]; cytoplasm [GO:0005737]
Nafisa_PRO5	Exopolyphosphatase PRUNE1	PRUNE1	Q86TP1	Q86TP1	3.3467	-1.1905	XT NP B	2023ms1276	dephosphorylation [GO:0016311]; regulation of microtubule polymerization [GO:0031113]; regulation of neurogenesis [GO:0050767]	inorganic diphosphatase activity [GO:0004427]; protein binding [GO:0005515]; tubulin binding [GO:0015631]; phosphatase activity [GO:0016791]; metal ion binding [GO:0046872]; exopolyphosphatase activity [GO:0004309]	nucleus [GO:0005634]; cytosol [GO:0005829]; focal adhesion [GO:0005925]; cytoplasm [GO:0005737]
Nafisa_PRO4	Exopolyphosphatase PRUNE1	PRUNE1	Q86TP1	Q86TP1	3.3092	-1.263	XT NP B	2023ms1276	dephosphorylation [GO:0016311]; regulation of microtubule polymerization [GO:0031113]; regulation of neurogenesis [GO:0050767]	inorganic diphosphatase activity [GO:0004427]; protein binding [GO:0005515]; tubulin binding [GO:0015631]; phosphatase activity [GO:0016791]; metal ion binding [GO:0046872]; exopolyphosphatase activity [GO:0004309]	nucleus [GO:0005634]; cytosol [GO:0005829]; focal adhesion [GO:0005925]; cytoplasm [GO:0005737]
Nafisa_PRO3	Exopolyphosphatase PRUNE1	PRUNE1	Q86TP1	Q86TP1	3.3172	-1.2533	XT NP B	2023ms1276	dephosphorylation [GO:0016311]; regulation of microtubule polymerization [GO:0031113]; regulation of neurogenesis [GO:0050767]	inorganic diphosphatase activity [GO:0004427]; protein binding [GO:0005515]; tubulin binding [GO:0015631]; phosphatase activity [GO:0016791]; metal ion binding [GO:0046872]; exopolyphosphatase activity [GO:0004309]	nucleus [GO:0005634]; cytosol [GO:0005829]; focal adhesion [GO:0005925]; cytoplasm [GO:0005737]
Nafisa_PRO1	Exopolyphosphatase PRUNE1	PRUNE1	Q86TP1	Q86TP1	3.286	-1.2613	XT NP B	2023ms1276	dephosphorylation [GO:0016311]; regulation of microtubule polymerization [GO:0031113]; regulation of neurogenesis [GO:0050767]	inorganic diphosphatase activity [GO:0004427]; protein binding [GO:0005515]; tubulin binding [GO:0015631]; phosphatase activity [GO:0016791]; metal ion binding [GO:0046872]; exopolyphosphatase activity [GO:0004309]	nucleus [GO:0005634]; cytosol [GO:0005829]; focal adhesion [GO:0005925]; cytoplasm [GO:0005737]
Nafisa_SEN7	Oxysterol-binding protein-related protein 9;Isoform of Q96SU4, Isoform 2 of Oxysterol-binding protein-related protein 9;Isoform of Q96SU4, Isoform 7 of Oxysterol-binding protein-related protein 9	OSBPL9;OSBPL9;OSBPL9	NA	Q96SU4;Q96SU4-2;Q96SU4-7	5.0801	0.4673	XT NP A	2023ms1276	bile acid biosynthetic process [GO:0006699]; sterol transport [GO:0015918]; ;	protein binding [GO:0005515]; sterol transporter activity [GO:0015248]; sterol binding [GO:0032934]; ;	Golgi apparatus [GO:0005794]; cytosol [GO:0005829]; late endosome membrane [GO:0031902]; intracellular membrane-bounded organelle [GO:0043231]; membrane [GO:0016020]; ;
Nafisa_SEN6	Oxysterol-binding protein-related protein 9;Isoform of Q96SU4, Isoform 2 of Oxysterol-binding protein-related protein 9;Isoform of Q96SU4, Isoform 7 of Oxysterol-binding protein-related protein 9	OSBPL9;OSBPL9;OSBPL9	NA	Q96SU4;Q96SU4-2;Q96SU4-7	5.0582	0.4311	XT NP A	2023ms1276	bile acid biosynthetic process [GO:0006699]; sterol transport [GO:0015918]; ;	protein binding [GO:0005515]; sterol transporter activity [GO:0015248]; sterol binding [GO:0032934]; ;	Golgi apparatus [GO:0005794]; cytosol [GO:0005829]; late endosome membrane [GO:0031902]; intracellular membrane-bounded organelle [GO:0043231]; membrane [GO:0016020]; ;
Nafisa_SEN5	Oxysterol-binding protein-related protein 9;Isoform of Q96SU4, Isoform 2 of Oxysterol-binding protein-related protein 9;Isoform of Q96SU4, Isoform 7 of Oxysterol-binding protein-related protein 9	OSBPL9;OSBPL9;OSBPL9	NA	Q96SU4;Q96SU4-2;Q96SU4-7	5.1363	0.4832	XT NP A	2023ms1276	bile acid biosynthetic process [GO:0006699]; sterol transport [GO:0015918]; ;	protein binding [GO:0005515]; sterol transporter activity [GO:0015248]; sterol binding [GO:0032934]; ;	Golgi apparatus [GO:0005794]; cytosol [GO:0005829]; late endosome membrane [GO:0031902]; intracellular membrane-bounded organelle [GO:0043231]; membrane [GO:0016020]; ;
Nafisa_SEN4	Oxysterol-binding protein-related protein 9;Isoform of Q96SU4, Isoform 2 of Oxysterol-binding protein-related protein 9;Isoform of Q96SU4, Isoform 7 of Oxysterol-binding protein-related protein 9	OSBPL9;OSBPL9;OSBPL9	NA	Q96SU4;Q96SU4-2;Q96SU4-7	5.0528	0.4325	XT NP A	2023ms1276	bile acid biosynthetic process [GO:0006699]; sterol transport [GO:0015918]; ;	protein binding [GO:0005515]; sterol transporter activity [GO:0015248]; sterol binding [GO:0032934]; ;	Golgi apparatus [GO:0005794]; cytosol [GO:0005829]; late endosome membrane [GO:0031902]; intracellular membrane-bounded organelle [GO:0043231]; membrane [GO:0016020]; ;
Nafisa_SEN3	Oxysterol-binding protein-related protein 9;Isoform of Q96SU4, Isoform 2 of Oxysterol-binding protein-related protein 9;Isoform of Q96SU4, Isoform 7 of Oxysterol-binding protein-related protein 9	OSBPL9;OSBPL9;OSBPL9	NA	Q96SU4;Q96SU4-2;Q96SU4-7	5.016	0.3963	XT NP A	2023ms1276	bile acid biosynthetic process [GO:0006699]; sterol transport [GO:0015918]; ;	protein binding [GO:0005515]; sterol transporter activity [GO:0015248]; sterol binding [GO:0032934]; ;	Golgi apparatus [GO:0005794]; cytosol [GO:0005829]; late endosome membrane [GO:0031902]; intracellular membrane-bounded organelle [GO:0043231]; membrane [GO:0016020]; ;
Nafisa_SEN2	Oxysterol-binding protein-related protein 9;Isoform of Q96SU4, Isoform 2 of Oxysterol-binding protein-related protein 9;Isoform of Q96SU4, Isoform 7 of Oxysterol-binding protein-related protein 9	OSBPL9;OSBPL9;OSBPL9	NA	Q96SU4;Q96SU4-2;Q96SU4-7	5.0726	0.4397	XT NP A	2023ms1276	bile acid biosynthetic process [GO:0006699]; sterol transport [GO:0015918]; ;	protein binding [GO:0005515]; sterol transporter activity [GO:0015248]; sterol binding [GO:0032934]; ;	Golgi apparatus [GO:0005794]; cytosol [GO:0005829]; late endosome membrane [GO:0031902]; intracellular membrane-bounded organelle [GO:0043231]; membrane [GO:0016020]; ;
Nafisa_SEN1	Oxysterol-binding protein-related protein 9;Isoform of Q96SU4, Isoform 2 of Oxysterol-binding protein-related protein 9;Isoform of Q96SU4, Isoform 7 of Oxysterol-binding protein-related protein 9	OSBPL9;OSBPL9;OSBPL9	NA	Q96SU4;Q96SU4-2;Q96SU4-7	5.0543	0.4366	XT NP A	2023ms1276	bile acid biosynthetic process [GO:0006699]; sterol transport [GO:0015918]; ;	protein binding [GO:0005515]; sterol transporter activity [GO:0015248]; sterol binding [GO:0032934]; ;	Golgi apparatus [GO:0005794]; cytosol [GO:0005829]; late endosome membrane [GO:0031902]; intracellular membrane-bounded organelle [GO:0043231]; membrane [GO:0016020]; ;
Nafisa_PRO7	Oxysterol-binding protein-related protein 9;Isoform of Q96SU4, Isoform 2 of Oxysterol-binding protein-related protein 9;Isoform of Q96SU4, Isoform 7 of Oxysterol-binding protein-related protein 9	OSBPL9;OSBPL9;OSBPL9	NA	Q96SU4;Q96SU4-2;Q96SU4-7	4.8222	0.2673	XT NP A	2023ms1276	bile acid biosynthetic process [GO:0006699]; sterol transport [GO:0015918]; ;	protein binding [GO:0005515]; sterol transporter activity [GO:0015248]; sterol binding [GO:0032934]; ;	Golgi apparatus [GO:0005794]; cytosol [GO:0005829]; late endosome membrane [GO:0031902]; intracellular membrane-bounded organelle [GO:0043231]; membrane [GO:0016020]; ;
Nafisa_PRO6	Oxysterol-binding protein-related protein 9;Isoform of Q96SU4, Isoform 2 of Oxysterol-binding protein-related protein 9;Isoform of Q96SU4, Isoform 7 of Oxysterol-binding protein-related protein 9	OSBPL9;OSBPL9;OSBPL9	NA	Q96SU4;Q96SU4-2;Q96SU4-7	4.7525	0.2074	XT NP A	2023ms1276	bile acid biosynthetic process [GO:0006699]; sterol transport [GO:0015918]; ;	protein binding [GO:0005515]; sterol transporter activity [GO:0015248]; sterol binding [GO:0032934]; ;	Golgi apparatus [GO:0005794]; cytosol [GO:0005829]; late endosome membrane [GO:0031902]; intracellular membrane-bounded organelle [GO:0043231]; membrane [GO:0016020]; ;
Nafisa_PRO5	Oxysterol-binding protein-related protein 9;Isoform of Q96SU4, Isoform 2 of Oxysterol-binding protein-related protein 9;Isoform of Q96SU4, Isoform 7 of Oxysterol-binding protein-related protein 9	OSBPL9;OSBPL9;OSBPL9	NA	Q96SU4;Q96SU4-2;Q96SU4-7	4.7779	0.2407	XT NP A	2023ms1276	bile acid biosynthetic process [GO:0006699]; sterol transport [GO:0015918]; ;	protein binding [GO:0005515]; sterol transporter activity [GO:0015248]; sterol binding [GO:0032934]; ;	Golgi apparatus [GO:0005794]; cytosol [GO:0005829]; late endosome membrane [GO:0031902]; intracellular membrane-bounded organelle [GO:0043231]; membrane [GO:0016020]; ;
Nafisa_PRO4	Oxysterol-binding protein-related protein 9;Isoform of Q96SU4, Isoform 2 of Oxysterol-binding protein-related protein 9;Isoform of Q96SU4, Isoform 7 of Oxysterol-binding protein-related protein 9	OSBPL9;OSBPL9;OSBPL9	NA	Q96SU4;Q96SU4-2;Q96SU4-7	4.9934	0.4212	XT NP A	2023ms1276	bile acid biosynthetic process [GO:0006699]; sterol transport [GO:0015918]; ;	protein binding [GO:0005515]; sterol transporter activity [GO:0015248]; sterol binding [GO:0032934]; ;	Golgi apparatus [GO:0005794]; cytosol [GO:0005829]; late endosome membrane [GO:0031902]; intracellular membrane-bounded organelle [GO:0043231]; membrane [GO:0016020]; ;
Nafisa_PRO3	Oxysterol-binding protein-related protein 9;Isoform of Q96SU4, Isoform 2 of Oxysterol-binding protein-related protein 9;Isoform of Q96SU4, Isoform 7 of Oxysterol-binding protein-related protein 9	OSBPL9;OSBPL9;OSBPL9	NA	Q96SU4;Q96SU4-2;Q96SU4-7	4.9495	0.3789	XT NP A	2023ms1276	bile acid biosynthetic process [GO:0006699]; sterol transport [GO:0015918]; ;	protein binding [GO:0005515]; sterol transporter activity [GO:0015248]; sterol binding [GO:0032934]; ;	Golgi apparatus [GO:0005794]; cytosol [GO:0005829]; late endosome membrane [GO:0031902]; intracellular membrane-bounded organelle [GO:0043231]; membrane [GO:0016020]; ;
Nafisa_PRO2	Oxysterol-binding protein-related protein 9;Isoform of Q96SU4, Isoform 2 of Oxysterol-binding protein-related protein 9;Isoform of Q96SU4, Isoform 7 of Oxysterol-binding protein-related protein 9	OSBPL9;OSBPL9;OSBPL9	NA	Q96SU4;Q96SU4-2;Q96SU4-7	4.8701	0.3184	XT NP A	2023ms1276	bile acid biosynthetic process [GO:0006699]; sterol transport [GO:0015918]; ;	protein binding [GO:0005515]; sterol transporter activity [GO:0015248]; sterol binding [GO:0032934]; ;	Golgi apparatus [GO:0005794]; cytosol [GO:0005829]; late endosome membrane [GO:0031902]; intracellular membrane-bounded organelle [GO:0043231]; membrane [GO:0016020]; ;
Nafisa_PRO1	Oxysterol-binding protein-related protein 9;Isoform of Q96SU4, Isoform 2 of Oxysterol-binding protein-related protein 9;Isoform of Q96SU4, Isoform 7 of Oxysterol-binding protein-related protein 9	OSBPL9;OSBPL9;OSBPL9	NA	Q96SU4;Q96SU4-2;Q96SU4-7	4.7716	0.2243	XT NP A	2023ms1276	bile acid biosynthetic process [GO:0006699]; sterol transport [GO:0015918]; ;	protein binding [GO:0005515]; sterol transporter activity [GO:0015248]; sterol binding [GO:0032934]; ;	Golgi apparatus [GO:0005794]; cytosol [GO:0005829]; late endosome membrane [GO:0031902]; intracellular membrane-bounded organelle [GO:0043231]; membrane [GO:0016020]; ;
Nafisa_SEN7	NF-kappa-B inhibitor-interacting Ras-like protein 2;Isoform of Q9NYR9, Isoform 2 of NF-kappa-B inhibitor-interacting Ras-like protein 2	NKIRAS2;NKIRAS2	NA	Q9NYR9;Q9NYR9-2	4.0246	-0.5881	XT NP B	2023ms1276	I-kappaB kinase/NF-kappaB signaling [GO:0007249];	GTPase activity [GO:0003924]; GTP binding [GO:0005525];	cellular_component [GO:0005575]; cytoplasm [GO:0005737];
Nafisa_SEN6	NF-kappa-B inhibitor-interacting Ras-like protein 2;Isoform of Q9NYR9, Isoform 2 of NF-kappa-B inhibitor-interacting Ras-like protein 2	NKIRAS2;NKIRAS2	NA	Q9NYR9;Q9NYR9-2	3.8684	-0.7587	XT NP B	2023ms1276	I-kappaB kinase/NF-kappaB signaling [GO:0007249];	GTPase activity [GO:0003924]; GTP binding [GO:0005525];	cellular_component [GO:0005575]; cytoplasm [GO:0005737];
Nafisa_SEN5	NF-kappa-B inhibitor-interacting Ras-like protein 2;Isoform of Q9NYR9, Isoform 2 of NF-kappa-B inhibitor-interacting Ras-like protein 2	NKIRAS2;NKIRAS2	NA	Q9NYR9;Q9NYR9-2	3.9326	-0.7205	XT NP B	2023ms1276	I-kappaB kinase/NF-kappaB signaling [GO:0007249];	GTPase activity [GO:0003924]; GTP binding [GO:0005525];	cellular_component [GO:0005575]; cytoplasm [GO:0005737];
Nafisa_SEN4	NF-kappa-B inhibitor-interacting Ras-like protein 2;Isoform of Q9NYR9, Isoform 2 of NF-kappa-B inhibitor-interacting Ras-like protein 2	NKIRAS2;NKIRAS2	NA	Q9NYR9;Q9NYR9-2	3.8716	-0.7487	XT NP B	2023ms1276	I-kappaB kinase/NF-kappaB signaling [GO:0007249];	GTPase activity [GO:0003924]; GTP binding [GO:0005525];	cellular_component [GO:0005575]; cytoplasm [GO:0005737];
Nafisa_SEN3	NF-kappa-B inhibitor-interacting Ras-like protein 2;Isoform of Q9NYR9, Isoform 2 of NF-kappa-B inhibitor-interacting Ras-like protein 2	NKIRAS2;NKIRAS2	NA	Q9NYR9;Q9NYR9-2	3.9418	-0.6779	XT NP B	2023ms1276	I-kappaB kinase/NF-kappaB signaling [GO:0007249];	GTPase activity [GO:0003924]; GTP binding [GO:0005525];	cellular_component [GO:0005575]; cytoplasm [GO:0005737];
Nafisa_SEN2	NF-kappa-B inhibitor-interacting Ras-like protein 2;Isoform of Q9NYR9, Isoform 2 of NF-kappa-B inhibitor-interacting Ras-like protein 2	NKIRAS2;NKIRAS2	NA	Q9NYR9;Q9NYR9-2	3.9269	-0.7061	XT NP B	2023ms1276	I-kappaB kinase/NF-kappaB signaling [GO:0007249];	GTPase activity [GO:0003924]; GTP binding [GO:0005525];	cellular_component [GO:0005575]; cytoplasm [GO:0005737];
Nafisa_SEN1	NF-kappa-B inhibitor-interacting Ras-like protein 2;Isoform of Q9NYR9, Isoform 2 of NF-kappa-B inhibitor-interacting Ras-like protein 2	NKIRAS2;NKIRAS2	NA	Q9NYR9;Q9NYR9-2	3.8696	-0.7481	XT NP B	2023ms1276	I-kappaB kinase/NF-kappaB signaling [GO:0007249];	GTPase activity [GO:0003924]; GTP binding [GO:0005525];	cellular_component [GO:0005575]; cytoplasm [GO:0005737];
Nafisa_PRO6	NF-kappa-B inhibitor-interacting Ras-like protein 2;Isoform of Q9NYR9, Isoform 2 of NF-kappa-B inhibitor-interacting Ras-like protein 2	NKIRAS2;NKIRAS2	NA	Q9NYR9;Q9NYR9-2	3.569	-0.976	XT NP B	2023ms1276	I-kappaB kinase/NF-kappaB signaling [GO:0007249];	GTPase activity [GO:0003924]; GTP binding [GO:0005525];	cellular_component [GO:0005575]; cytoplasm [GO:0005737];
Nafisa_PRO5	NF-kappa-B inhibitor-interacting Ras-like protein 2;Isoform of Q9NYR9, Isoform 2 of NF-kappa-B inhibitor-interacting Ras-like protein 2	NKIRAS2;NKIRAS2	NA	Q9NYR9;Q9NYR9-2	3.7041	-0.8331	XT NP B	2023ms1276	I-kappaB kinase/NF-kappaB signaling [GO:0007249];	GTPase activity [GO:0003924]; GTP binding [GO:0005525];	cellular_component [GO:0005575]; cytoplasm [GO:0005737];
Nafisa_PRO4	NF-kappa-B inhibitor-interacting Ras-like protein 2;Isoform of Q9NYR9, Isoform 2 of NF-kappa-B inhibitor-interacting Ras-like protein 2	NKIRAS2;NKIRAS2	NA	Q9NYR9;Q9NYR9-2	3.6571	-0.9152	XT NP B	2023ms1276	I-kappaB kinase/NF-kappaB signaling [GO:0007249];	GTPase activity [GO:0003924]; GTP binding [GO:0005525];	cellular_component [GO:0005575]; cytoplasm [GO:0005737];
Nafisa_PRO3	NF-kappa-B inhibitor-interacting Ras-like protein 2;Isoform of Q9NYR9, Isoform 2 of NF-kappa-B inhibitor-interacting Ras-like protein 2	NKIRAS2;NKIRAS2	NA	Q9NYR9;Q9NYR9-2	3.6616	-0.9089	XT NP B	2023ms1276	I-kappaB kinase/NF-kappaB signaling [GO:0007249];	GTPase activity [GO:0003924]; GTP binding [GO:0005525];	cellular_component [GO:0005575]; cytoplasm [GO:0005737];
Nafisa_PRO2	NF-kappa-B inhibitor-interacting Ras-like protein 2;Isoform of Q9NYR9, Isoform 2 of NF-kappa-B inhibitor-interacting Ras-like protein 2	NKIRAS2;NKIRAS2	NA	Q9NYR9;Q9NYR9-2	3.6241	-0.9277	XT NP B	2023ms1276	I-kappaB kinase/NF-kappaB signaling [GO:0007249];	GTPase activity [GO:0003924]; GTP binding [GO:0005525];	cellular_component [GO:0005575]; cytoplasm [GO:0005737];
Nafisa_PRO1	NF-kappa-B inhibitor-interacting Ras-like protein 2;Isoform of Q9NYR9, Isoform 2 of NF-kappa-B inhibitor-interacting Ras-like protein 2	NKIRAS2;NKIRAS2	NA	Q9NYR9;Q9NYR9-2	3.6302	-0.917	XT NP B	2023ms1276	I-kappaB kinase/NF-kappaB signaling [GO:0007249];	GTPase activity [GO:0003924]; GTP binding [GO:0005525];	cellular_component [GO:0005575]; cytoplasm [GO:0005737];
Nafisa_SEN7	Dynein light chain Tctex-type 3	DYNLT3	P51808	P51808	4.0953	-0.5175	XT NP A	2023ms1276	cell cycle [GO:0007049]; regulation of mitotic cell cycle [GO:0007346]; positive regulation of mitotic cell cycle [GO:0045931]; cell division [GO:0051301]; microtubule-based movement [GO:0007018]	protein binding [GO:0005515]; identical protein binding [GO:0042802]; dynein intermediate chain binding [GO:0045505]	kinetochore [GO:0000776]; nucleus [GO:0005634]; mitotic spindle astral microtubule [GO:0061673]; cytoplasmic dynein complex [GO:0005868]; cytoplasm [GO:0005737]
Nafisa_SEN6	Dynein light chain Tctex-type 3	DYNLT3	P51808	P51808	4.1664	-0.4607	XT NP A	2023ms1276	cell cycle [GO:0007049]; regulation of mitotic cell cycle [GO:0007346]; positive regulation of mitotic cell cycle [GO:0045931]; cell division [GO:0051301]; microtubule-based movement [GO:0007018]	protein binding [GO:0005515]; identical protein binding [GO:0042802]; dynein intermediate chain binding [GO:0045505]	kinetochore [GO:0000776]; nucleus [GO:0005634]; mitotic spindle astral microtubule [GO:0061673]; cytoplasmic dynein complex [GO:0005868]; cytoplasm [GO:0005737]
Nafisa_SEN5	Dynein light chain Tctex-type 3	DYNLT3	P51808	P51808	4.2862	-0.3669	XT NP A	2023ms1276	cell cycle [GO:0007049]; regulation of mitotic cell cycle [GO:0007346]; positive regulation of mitotic cell cycle [GO:0045931]; cell division [GO:0051301]; microtubule-based movement [GO:0007018]	protein binding [GO:0005515]; identical protein binding [GO:0042802]; dynein intermediate chain binding [GO:0045505]	kinetochore [GO:0000776]; nucleus [GO:0005634]; mitotic spindle astral microtubule [GO:0061673]; cytoplasmic dynein complex [GO:0005868]; cytoplasm [GO:0005737]
Nafisa_SEN4	Dynein light chain Tctex-type 3	DYNLT3	P51808	P51808	4.0634	-0.557	XT NP A	2023ms1276	cell cycle [GO:0007049]; regulation of mitotic cell cycle [GO:0007346]; positive regulation of mitotic cell cycle [GO:0045931]; cell division [GO:0051301]; microtubule-based movement [GO:0007018]	protein binding [GO:0005515]; identical protein binding [GO:0042802]; dynein intermediate chain binding [GO:0045505]	kinetochore [GO:0000776]; nucleus [GO:0005634]; mitotic spindle astral microtubule [GO:0061673]; cytoplasmic dynein complex [GO:0005868]; cytoplasm [GO:0005737]
Nafisa_SEN3	Dynein light chain Tctex-type 3	DYNLT3	P51808	P51808	4.1588	-0.4609	XT NP A	2023ms1276	cell cycle [GO:0007049]; regulation of mitotic cell cycle [GO:0007346]; positive regulation of mitotic cell cycle [GO:0045931]; cell division [GO:0051301]; microtubule-based movement [GO:0007018]	protein binding [GO:0005515]; identical protein binding [GO:0042802]; dynein intermediate chain binding [GO:0045505]	kinetochore [GO:0000776]; nucleus [GO:0005634]; mitotic spindle astral microtubule [GO:0061673]; cytoplasmic dynein complex [GO:0005868]; cytoplasm [GO:0005737]
Nafisa_SEN2	Dynein light chain Tctex-type 3	DYNLT3	P51808	P51808	4.1855	-0.4474	XT NP A	2023ms1276	cell cycle [GO:0007049]; regulation of mitotic cell cycle [GO:0007346]; positive regulation of mitotic cell cycle [GO:0045931]; cell division [GO:0051301]; microtubule-based movement [GO:0007018]	protein binding [GO:0005515]; identical protein binding [GO:0042802]; dynein intermediate chain binding [GO:0045505]	kinetochore [GO:0000776]; nucleus [GO:0005634]; mitotic spindle astral microtubule [GO:0061673]; cytoplasmic dynein complex [GO:0005868]; cytoplasm [GO:0005737]
Nafisa_SEN1	Dynein light chain Tctex-type 3	DYNLT3	P51808	P51808	4.1314	-0.4863	XT NP A	2023ms1276	cell cycle [GO:0007049]; regulation of mitotic cell cycle [GO:0007346]; positive regulation of mitotic cell cycle [GO:0045931]; cell division [GO:0051301]; microtubule-based movement [GO:0007018]	protein binding [GO:0005515]; identical protein binding [GO:0042802]; dynein intermediate chain binding [GO:0045505]	kinetochore [GO:0000776]; nucleus [GO:0005634]; mitotic spindle astral microtubule [GO:0061673]; cytoplasmic dynein complex [GO:0005868]; cytoplasm [GO:0005737]
Nafisa_PRO7	Dynein light chain Tctex-type 3	DYNLT3	P51808	P51808	3.7092	-0.8457	XT NP A	2023ms1276	cell cycle [GO:0007049]; regulation of mitotic cell cycle [GO:0007346]; positive regulation of mitotic cell cycle [GO:0045931]; cell division [GO:0051301]; microtubule-based movement [GO:0007018]	protein binding [GO:0005515]; identical protein binding [GO:0042802]; dynein intermediate chain binding [GO:0045505]	kinetochore [GO:0000776]; nucleus [GO:0005634]; mitotic spindle astral microtubule [GO:0061673]; cytoplasmic dynein complex [GO:0005868]; cytoplasm [GO:0005737]
Nafisa_PRO6	Dynein light chain Tctex-type 3	DYNLT3	P51808	P51808	3.5869	-0.9581	XT NP A	2023ms1276	cell cycle [GO:0007049]; regulation of mitotic cell cycle [GO:0007346]; positive regulation of mitotic cell cycle [GO:0045931]; cell division [GO:0051301]; microtubule-based movement [GO:0007018]	protein binding [GO:0005515]; identical protein binding [GO:0042802]; dynein intermediate chain binding [GO:0045505]	kinetochore [GO:0000776]; nucleus [GO:0005634]; mitotic spindle astral microtubule [GO:0061673]; cytoplasmic dynein complex [GO:0005868]; cytoplasm [GO:0005737]
Nafisa_PRO4	Dynein light chain Tctex-type 3	DYNLT3	P51808	P51808	3.5097	-1.0625	XT NP A	2023ms1276	cell cycle [GO:0007049]; regulation of mitotic cell cycle [GO:0007346]; positive regulation of mitotic cell cycle [GO:0045931]; cell division [GO:0051301]; microtubule-based movement [GO:0007018]	protein binding [GO:0005515]; identical protein binding [GO:0042802]; dynein intermediate chain binding [GO:0045505]	kinetochore [GO:0000776]; nucleus [GO:0005634]; mitotic spindle astral microtubule [GO:0061673]; cytoplasmic dynein complex [GO:0005868]; cytoplasm [GO:0005737]
Nafisa_PRO3	Dynein light chain Tctex-type 3	DYNLT3	P51808	P51808	3.8166	-0.754	XT NP A	2023ms1276	cell cycle [GO:0007049]; regulation of mitotic cell cycle [GO:0007346]; positive regulation of mitotic cell cycle [GO:0045931]; cell division [GO:0051301]; microtubule-based movement [GO:0007018]	protein binding [GO:0005515]; identical protein binding [GO:0042802]; dynein intermediate chain binding [GO:0045505]	kinetochore [GO:0000776]; nucleus [GO:0005634]; mitotic spindle astral microtubule [GO:0061673]; cytoplasmic dynein complex [GO:0005868]; cytoplasm [GO:0005737]
Nafisa_PRO2	Dynein light chain Tctex-type 3	DYNLT3	P51808	P51808	3.7524	-0.7994	XT NP A	2023ms1276	cell cycle [GO:0007049]; regulation of mitotic cell cycle [GO:0007346]; positive regulation of mitotic cell cycle [GO:0045931]; cell division [GO:0051301]; microtubule-based movement [GO:0007018]	protein binding [GO:0005515]; identical protein binding [GO:0042802]; dynein intermediate chain binding [GO:0045505]	kinetochore [GO:0000776]; nucleus [GO:0005634]; mitotic spindle astral microtubule [GO:0061673]; cytoplasmic dynein complex [GO:0005868]; cytoplasm [GO:0005737]
Nafisa_PRO1	Dynein light chain Tctex-type 3	DYNLT3	P51808	P51808	3.6611	-0.8862	XT NP A	2023ms1276	cell cycle [GO:0007049]; regulation of mitotic cell cycle [GO:0007346]; positive regulation of mitotic cell cycle [GO:0045931]; cell division [GO:0051301]; microtubule-based movement [GO:0007018]	protein binding [GO:0005515]; identical protein binding [GO:0042802]; dynein intermediate chain binding [GO:0045505]	kinetochore [GO:0000776]; nucleus [GO:0005634]; mitotic spindle astral microtubule [GO:0061673]; cytoplasmic dynein complex [GO:0005868]; cytoplasm [GO:0005737]
Nafisa_SEN7	UBA domain containing 1;UBA domain containing 1	UBAC1;UBAC1	NA	A0A3Q1MMU6;Q0VBZ2	4.5294	-0.0834	XT NP B	2023ms1276	;	;	;
Nafisa_SEN6	UBA domain containing 1;UBA domain containing 1	UBAC1;UBAC1	NA	A0A3Q1MMU6;Q0VBZ2	4.4592	-0.1679	XT NP B	2023ms1276	;	;	;
Nafisa_SEN5	UBA domain containing 1;UBA domain containing 1	UBAC1;UBAC1	NA	A0A3Q1MMU6;Q0VBZ2	4.4017	-0.2514	XT NP B	2023ms1276	;	;	;
Nafisa_SEN4	UBA domain containing 1;UBA domain containing 1	UBAC1;UBAC1	NA	A0A3Q1MMU6;Q0VBZ2	4.5641	-0.0563	XT NP B	2023ms1276	;	;	;
Nafisa_SEN3	UBA domain containing 1;UBA domain containing 1	UBAC1;UBAC1	NA	A0A3Q1MMU6;Q0VBZ2	4.5477	-0.072	XT NP B	2023ms1276	;	;	;
Nafisa_SEN2	UBA domain containing 1;UBA domain containing 1	UBAC1;UBAC1	NA	A0A3Q1MMU6;Q0VBZ2	4.4918	-0.1411	XT NP B	2023ms1276	;	;	;
Nafisa_SEN1	UBA domain containing 1;UBA domain containing 1	UBAC1;UBAC1	NA	A0A3Q1MMU6;Q0VBZ2	4.4651	-0.1526	XT NP B	2023ms1276	;	;	;
Nafisa_PRO7	UBA domain containing 1;UBA domain containing 1	UBAC1;UBAC1	NA	A0A3Q1MMU6;Q0VBZ2	4.4848	-0.0701	XT NP B	2023ms1276	;	;	;
Nafisa_PRO6	UBA domain containing 1;UBA domain containing 1	UBAC1;UBAC1	NA	A0A3Q1MMU6;Q0VBZ2	4.5635	0.0184	XT NP B	2023ms1276	;	;	;
Nafisa_PRO5	UBA domain containing 1;UBA domain containing 1	UBAC1;UBAC1	NA	A0A3Q1MMU6;Q0VBZ2	4.5359	-0.0013	XT NP B	2023ms1276	;	;	;
Nafisa_PRO4	UBA domain containing 1;UBA domain containing 1	UBAC1;UBAC1	NA	A0A3Q1MMU6;Q0VBZ2	4.5303	-0.0419	XT NP B	2023ms1276	;	;	;
Nafisa_PRO3	UBA domain containing 1;UBA domain containing 1	UBAC1;UBAC1	NA	A0A3Q1MMU6;Q0VBZ2	4.5107	-0.0598	XT NP B	2023ms1276	;	;	;
Nafisa_PRO2	UBA domain containing 1;UBA domain containing 1	UBAC1;UBAC1	NA	A0A3Q1MMU6;Q0VBZ2	4.6479	0.0962	XT NP B	2023ms1276	;	;	;
Nafisa_PRO1	UBA domain containing 1;UBA domain containing 1	UBAC1;UBAC1	NA	A0A3Q1MMU6;Q0VBZ2	4.629	0.0817	XT NP B	2023ms1276	;	;	;
Nafisa_SEN7	Bone morphogenetic protein 10	BMP10	O95393	O95393	4.7282	0.1154	XT NP B	2023ms1276	BMP signaling pathway [GO:0030509]; kidney development [GO:0001822]; cell adhesion [GO:0007155]; adult heart development [GO:0007512]; negative regulation of endothelial cell migration [GO:0010596]; positive regulation of cardiac muscle hypertrophy [GO:0010613]; negative regulation of cardiac muscle hypertrophy [GO:0010614]; positive regulation of gene expression [GO:0010628]; positive regulation of pathway-restricted SMAD protein phosphorylation [GO:0010862]; negative regulation of cell growth [GO:0030308]; negative regulation of cell migration [GO:0030336]; activin receptor signaling pathway [GO:0032924]; sarcomere organization [GO:0045214]; positive regulation of transcription, DNA-templated [GO:0045893]; atrial cardiac muscle tissue morphogenesis [GO:0055009]; ventricular cardiac muscle tissue morphogenesis [GO:0055010]; ventricular cardiac muscle cell development [GO:0055015]; regulation of cardiac muscle contraction [GO:0055117]; cardiac muscle cell proliferation [GO:0060038]; positive regulation of cardiac muscle cell proliferation [GO:0060045]; positive regulation of sarcomere organization [GO:0060298]; heart trabecula formation [GO:0060347]; pathway-restricted SMAD protein phosphorylation [GO:0060389]; positive regulation of cartilage development [GO:0061036]; regulation of cardiac muscle hypertrophy in response to stress [GO:1903242]; positive regulation of cell proliferation involved in heart morphogenesis [GO:2000138]; SMAD protein signal transduction [GO:0060395]	hormone activity [GO:0005179]; protein binding [GO:0005515]; growth factor activity [GO:0008083]; telethonin binding [GO:0031433]; receptor serine/threonine kinase binding [GO:0033612]; cytokine activity [GO:0005125]	extracellular region [GO:0005576]; extracellular space [GO:0005615]; cytoplasm [GO:0005737]; cell surface [GO:0009986]; Z disc [GO:0030018]
Nafisa_SEN6	Bone morphogenetic protein 10	BMP10	O95393	O95393	4.6695	0.0424	XT NP B	2023ms1276	BMP signaling pathway [GO:0030509]; kidney development [GO:0001822]; cell adhesion [GO:0007155]; adult heart development [GO:0007512]; negative regulation of endothelial cell migration [GO:0010596]; positive regulation of cardiac muscle hypertrophy [GO:0010613]; negative regulation of cardiac muscle hypertrophy [GO:0010614]; positive regulation of gene expression [GO:0010628]; positive regulation of pathway-restricted SMAD protein phosphorylation [GO:0010862]; negative regulation of cell growth [GO:0030308]; negative regulation of cell migration [GO:0030336]; activin receptor signaling pathway [GO:0032924]; sarcomere organization [GO:0045214]; positive regulation of transcription, DNA-templated [GO:0045893]; atrial cardiac muscle tissue morphogenesis [GO:0055009]; ventricular cardiac muscle tissue morphogenesis [GO:0055010]; ventricular cardiac muscle cell development [GO:0055015]; regulation of cardiac muscle contraction [GO:0055117]; cardiac muscle cell proliferation [GO:0060038]; positive regulation of cardiac muscle cell proliferation [GO:0060045]; positive regulation of sarcomere organization [GO:0060298]; heart trabecula formation [GO:0060347]; pathway-restricted SMAD protein phosphorylation [GO:0060389]; positive regulation of cartilage development [GO:0061036]; regulation of cardiac muscle hypertrophy in response to stress [GO:1903242]; positive regulation of cell proliferation involved in heart morphogenesis [GO:2000138]; SMAD protein signal transduction [GO:0060395]	hormone activity [GO:0005179]; protein binding [GO:0005515]; growth factor activity [GO:0008083]; telethonin binding [GO:0031433]; receptor serine/threonine kinase binding [GO:0033612]; cytokine activity [GO:0005125]	extracellular region [GO:0005576]; extracellular space [GO:0005615]; cytoplasm [GO:0005737]; cell surface [GO:0009986]; Z disc [GO:0030018]
Nafisa_SEN5	Bone morphogenetic protein 10	BMP10	O95393	O95393	4.6784	0.0253	XT NP B	2023ms1276	BMP signaling pathway [GO:0030509]; kidney development [GO:0001822]; cell adhesion [GO:0007155]; adult heart development [GO:0007512]; negative regulation of endothelial cell migration [GO:0010596]; positive regulation of cardiac muscle hypertrophy [GO:0010613]; negative regulation of cardiac muscle hypertrophy [GO:0010614]; positive regulation of gene expression [GO:0010628]; positive regulation of pathway-restricted SMAD protein phosphorylation [GO:0010862]; negative regulation of cell growth [GO:0030308]; negative regulation of cell migration [GO:0030336]; activin receptor signaling pathway [GO:0032924]; sarcomere organization [GO:0045214]; positive regulation of transcription, DNA-templated [GO:0045893]; atrial cardiac muscle tissue morphogenesis [GO:0055009]; ventricular cardiac muscle tissue morphogenesis [GO:0055010]; ventricular cardiac muscle cell development [GO:0055015]; regulation of cardiac muscle contraction [GO:0055117]; cardiac muscle cell proliferation [GO:0060038]; positive regulation of cardiac muscle cell proliferation [GO:0060045]; positive regulation of sarcomere organization [GO:0060298]; heart trabecula formation [GO:0060347]; pathway-restricted SMAD protein phosphorylation [GO:0060389]; positive regulation of cartilage development [GO:0061036]; regulation of cardiac muscle hypertrophy in response to stress [GO:1903242]; positive regulation of cell proliferation involved in heart morphogenesis [GO:2000138]; SMAD protein signal transduction [GO:0060395]	hormone activity [GO:0005179]; protein binding [GO:0005515]; growth factor activity [GO:0008083]; telethonin binding [GO:0031433]; receptor serine/threonine kinase binding [GO:0033612]; cytokine activity [GO:0005125]	extracellular region [GO:0005576]; extracellular space [GO:0005615]; cytoplasm [GO:0005737]; cell surface [GO:0009986]; Z disc [GO:0030018]
Nafisa_SEN4	Bone morphogenetic protein 10	BMP10	O95393	O95393	4.6792	0.0588	XT NP B	2023ms1276	BMP signaling pathway [GO:0030509]; kidney development [GO:0001822]; cell adhesion [GO:0007155]; adult heart development [GO:0007512]; negative regulation of endothelial cell migration [GO:0010596]; positive regulation of cardiac muscle hypertrophy [GO:0010613]; negative regulation of cardiac muscle hypertrophy [GO:0010614]; positive regulation of gene expression [GO:0010628]; positive regulation of pathway-restricted SMAD protein phosphorylation [GO:0010862]; negative regulation of cell growth [GO:0030308]; negative regulation of cell migration [GO:0030336]; activin receptor signaling pathway [GO:0032924]; sarcomere organization [GO:0045214]; positive regulation of transcription, DNA-templated [GO:0045893]; atrial cardiac muscle tissue morphogenesis [GO:0055009]; ventricular cardiac muscle tissue morphogenesis [GO:0055010]; ventricular cardiac muscle cell development [GO:0055015]; regulation of cardiac muscle contraction [GO:0055117]; cardiac muscle cell proliferation [GO:0060038]; positive regulation of cardiac muscle cell proliferation [GO:0060045]; positive regulation of sarcomere organization [GO:0060298]; heart trabecula formation [GO:0060347]; pathway-restricted SMAD protein phosphorylation [GO:0060389]; positive regulation of cartilage development [GO:0061036]; regulation of cardiac muscle hypertrophy in response to stress [GO:1903242]; positive regulation of cell proliferation involved in heart morphogenesis [GO:2000138]; SMAD protein signal transduction [GO:0060395]	hormone activity [GO:0005179]; protein binding [GO:0005515]; growth factor activity [GO:0008083]; telethonin binding [GO:0031433]; receptor serine/threonine kinase binding [GO:0033612]; cytokine activity [GO:0005125]	extracellular region [GO:0005576]; extracellular space [GO:0005615]; cytoplasm [GO:0005737]; cell surface [GO:0009986]; Z disc [GO:0030018]
Nafisa_SEN3	Bone morphogenetic protein 10	BMP10	O95393	O95393	4.7098	0.0902	XT NP B	2023ms1276	BMP signaling pathway [GO:0030509]; kidney development [GO:0001822]; cell adhesion [GO:0007155]; adult heart development [GO:0007512]; negative regulation of endothelial cell migration [GO:0010596]; positive regulation of cardiac muscle hypertrophy [GO:0010613]; negative regulation of cardiac muscle hypertrophy [GO:0010614]; positive regulation of gene expression [GO:0010628]; positive regulation of pathway-restricted SMAD protein phosphorylation [GO:0010862]; negative regulation of cell growth [GO:0030308]; negative regulation of cell migration [GO:0030336]; activin receptor signaling pathway [GO:0032924]; sarcomere organization [GO:0045214]; positive regulation of transcription, DNA-templated [GO:0045893]; atrial cardiac muscle tissue morphogenesis [GO:0055009]; ventricular cardiac muscle tissue morphogenesis [GO:0055010]; ventricular cardiac muscle cell development [GO:0055015]; regulation of cardiac muscle contraction [GO:0055117]; cardiac muscle cell proliferation [GO:0060038]; positive regulation of cardiac muscle cell proliferation [GO:0060045]; positive regulation of sarcomere organization [GO:0060298]; heart trabecula formation [GO:0060347]; pathway-restricted SMAD protein phosphorylation [GO:0060389]; positive regulation of cartilage development [GO:0061036]; regulation of cardiac muscle hypertrophy in response to stress [GO:1903242]; positive regulation of cell proliferation involved in heart morphogenesis [GO:2000138]; SMAD protein signal transduction [GO:0060395]	hormone activity [GO:0005179]; protein binding [GO:0005515]; growth factor activity [GO:0008083]; telethonin binding [GO:0031433]; receptor serine/threonine kinase binding [GO:0033612]; cytokine activity [GO:0005125]	extracellular region [GO:0005576]; extracellular space [GO:0005615]; cytoplasm [GO:0005737]; cell surface [GO:0009986]; Z disc [GO:0030018]
Nafisa_SEN2	Bone morphogenetic protein 10	BMP10	O95393	O95393	4.6712	0.0383	XT NP B	2023ms1276	BMP signaling pathway [GO:0030509]; kidney development [GO:0001822]; cell adhesion [GO:0007155]; adult heart development [GO:0007512]; negative regulation of endothelial cell migration [GO:0010596]; positive regulation of cardiac muscle hypertrophy [GO:0010613]; negative regulation of cardiac muscle hypertrophy [GO:0010614]; positive regulation of gene expression [GO:0010628]; positive regulation of pathway-restricted SMAD protein phosphorylation [GO:0010862]; negative regulation of cell growth [GO:0030308]; negative regulation of cell migration [GO:0030336]; activin receptor signaling pathway [GO:0032924]; sarcomere organization [GO:0045214]; positive regulation of transcription, DNA-templated [GO:0045893]; atrial cardiac muscle tissue morphogenesis [GO:0055009]; ventricular cardiac muscle tissue morphogenesis [GO:0055010]; ventricular cardiac muscle cell development [GO:0055015]; regulation of cardiac muscle contraction [GO:0055117]; cardiac muscle cell proliferation [GO:0060038]; positive regulation of cardiac muscle cell proliferation [GO:0060045]; positive regulation of sarcomere organization [GO:0060298]; heart trabecula formation [GO:0060347]; pathway-restricted SMAD protein phosphorylation [GO:0060389]; positive regulation of cartilage development [GO:0061036]; regulation of cardiac muscle hypertrophy in response to stress [GO:1903242]; positive regulation of cell proliferation involved in heart morphogenesis [GO:2000138]; SMAD protein signal transduction [GO:0060395]	hormone activity [GO:0005179]; protein binding [GO:0005515]; growth factor activity [GO:0008083]; telethonin binding [GO:0031433]; receptor serine/threonine kinase binding [GO:0033612]; cytokine activity [GO:0005125]	extracellular region [GO:0005576]; extracellular space [GO:0005615]; cytoplasm [GO:0005737]; cell surface [GO:0009986]; Z disc [GO:0030018]
Nafisa_SEN1	Bone morphogenetic protein 10	BMP10	O95393	O95393	4.6657	0.0479	XT NP B	2023ms1276	BMP signaling pathway [GO:0030509]; kidney development [GO:0001822]; cell adhesion [GO:0007155]; adult heart development [GO:0007512]; negative regulation of endothelial cell migration [GO:0010596]; positive regulation of cardiac muscle hypertrophy [GO:0010613]; negative regulation of cardiac muscle hypertrophy [GO:0010614]; positive regulation of gene expression [GO:0010628]; positive regulation of pathway-restricted SMAD protein phosphorylation [GO:0010862]; negative regulation of cell growth [GO:0030308]; negative regulation of cell migration [GO:0030336]; activin receptor signaling pathway [GO:0032924]; sarcomere organization [GO:0045214]; positive regulation of transcription, DNA-templated [GO:0045893]; atrial cardiac muscle tissue morphogenesis [GO:0055009]; ventricular cardiac muscle tissue morphogenesis [GO:0055010]; ventricular cardiac muscle cell development [GO:0055015]; regulation of cardiac muscle contraction [GO:0055117]; cardiac muscle cell proliferation [GO:0060038]; positive regulation of cardiac muscle cell proliferation [GO:0060045]; positive regulation of sarcomere organization [GO:0060298]; heart trabecula formation [GO:0060347]; pathway-restricted SMAD protein phosphorylation [GO:0060389]; positive regulation of cartilage development [GO:0061036]; regulation of cardiac muscle hypertrophy in response to stress [GO:1903242]; positive regulation of cell proliferation involved in heart morphogenesis [GO:2000138]; SMAD protein signal transduction [GO:0060395]	hormone activity [GO:0005179]; protein binding [GO:0005515]; growth factor activity [GO:0008083]; telethonin binding [GO:0031433]; receptor serine/threonine kinase binding [GO:0033612]; cytokine activity [GO:0005125]	extracellular region [GO:0005576]; extracellular space [GO:0005615]; cytoplasm [GO:0005737]; cell surface [GO:0009986]; Z disc [GO:0030018]
Nafisa_PRO7	Bone morphogenetic protein 10	BMP10	O95393	O95393	4.6922	0.1373	XT NP B	2023ms1276	BMP signaling pathway [GO:0030509]; kidney development [GO:0001822]; cell adhesion [GO:0007155]; adult heart development [GO:0007512]; negative regulation of endothelial cell migration [GO:0010596]; positive regulation of cardiac muscle hypertrophy [GO:0010613]; negative regulation of cardiac muscle hypertrophy [GO:0010614]; positive regulation of gene expression [GO:0010628]; positive regulation of pathway-restricted SMAD protein phosphorylation [GO:0010862]; negative regulation of cell growth [GO:0030308]; negative regulation of cell migration [GO:0030336]; activin receptor signaling pathway [GO:0032924]; sarcomere organization [GO:0045214]; positive regulation of transcription, DNA-templated [GO:0045893]; atrial cardiac muscle tissue morphogenesis [GO:0055009]; ventricular cardiac muscle tissue morphogenesis [GO:0055010]; ventricular cardiac muscle cell development [GO:0055015]; regulation of cardiac muscle contraction [GO:0055117]; cardiac muscle cell proliferation [GO:0060038]; positive regulation of cardiac muscle cell proliferation [GO:0060045]; positive regulation of sarcomere organization [GO:0060298]; heart trabecula formation [GO:0060347]; pathway-restricted SMAD protein phosphorylation [GO:0060389]; positive regulation of cartilage development [GO:0061036]; regulation of cardiac muscle hypertrophy in response to stress [GO:1903242]; positive regulation of cell proliferation involved in heart morphogenesis [GO:2000138]; SMAD protein signal transduction [GO:0060395]	hormone activity [GO:0005179]; protein binding [GO:0005515]; growth factor activity [GO:0008083]; telethonin binding [GO:0031433]; receptor serine/threonine kinase binding [GO:0033612]; cytokine activity [GO:0005125]	extracellular region [GO:0005576]; extracellular space [GO:0005615]; cytoplasm [GO:0005737]; cell surface [GO:0009986]; Z disc [GO:0030018]
Nafisa_PRO6	Bone morphogenetic protein 10	BMP10	O95393	O95393	4.7027	0.1577	XT NP B	2023ms1276	BMP signaling pathway [GO:0030509]; kidney development [GO:0001822]; cell adhesion [GO:0007155]; adult heart development [GO:0007512]; negative regulation of endothelial cell migration [GO:0010596]; positive regulation of cardiac muscle hypertrophy [GO:0010613]; negative regulation of cardiac muscle hypertrophy [GO:0010614]; positive regulation of gene expression [GO:0010628]; positive regulation of pathway-restricted SMAD protein phosphorylation [GO:0010862]; negative regulation of cell growth [GO:0030308]; negative regulation of cell migration [GO:0030336]; activin receptor signaling pathway [GO:0032924]; sarcomere organization [GO:0045214]; positive regulation of transcription, DNA-templated [GO:0045893]; atrial cardiac muscle tissue morphogenesis [GO:0055009]; ventricular cardiac muscle tissue morphogenesis [GO:0055010]; ventricular cardiac muscle cell development [GO:0055015]; regulation of cardiac muscle contraction [GO:0055117]; cardiac muscle cell proliferation [GO:0060038]; positive regulation of cardiac muscle cell proliferation [GO:0060045]; positive regulation of sarcomere organization [GO:0060298]; heart trabecula formation [GO:0060347]; pathway-restricted SMAD protein phosphorylation [GO:0060389]; positive regulation of cartilage development [GO:0061036]; regulation of cardiac muscle hypertrophy in response to stress [GO:1903242]; positive regulation of cell proliferation involved in heart morphogenesis [GO:2000138]; SMAD protein signal transduction [GO:0060395]	hormone activity [GO:0005179]; protein binding [GO:0005515]; growth factor activity [GO:0008083]; telethonin binding [GO:0031433]; receptor serine/threonine kinase binding [GO:0033612]; cytokine activity [GO:0005125]	extracellular region [GO:0005576]; extracellular space [GO:0005615]; cytoplasm [GO:0005737]; cell surface [GO:0009986]; Z disc [GO:0030018]
Nafisa_PRO5	Bone morphogenetic protein 10	BMP10	O95393	O95393	4.713	0.1758	XT NP B	2023ms1276	BMP signaling pathway [GO:0030509]; kidney development [GO:0001822]; cell adhesion [GO:0007155]; adult heart development [GO:0007512]; negative regulation of endothelial cell migration [GO:0010596]; positive regulation of cardiac muscle hypertrophy [GO:0010613]; negative regulation of cardiac muscle hypertrophy [GO:0010614]; positive regulation of gene expression [GO:0010628]; positive regulation of pathway-restricted SMAD protein phosphorylation [GO:0010862]; negative regulation of cell growth [GO:0030308]; negative regulation of cell migration [GO:0030336]; activin receptor signaling pathway [GO:0032924]; sarcomere organization [GO:0045214]; positive regulation of transcription, DNA-templated [GO:0045893]; atrial cardiac muscle tissue morphogenesis [GO:0055009]; ventricular cardiac muscle tissue morphogenesis [GO:0055010]; ventricular cardiac muscle cell development [GO:0055015]; regulation of cardiac muscle contraction [GO:0055117]; cardiac muscle cell proliferation [GO:0060038]; positive regulation of cardiac muscle cell proliferation [GO:0060045]; positive regulation of sarcomere organization [GO:0060298]; heart trabecula formation [GO:0060347]; pathway-restricted SMAD protein phosphorylation [GO:0060389]; positive regulation of cartilage development [GO:0061036]; regulation of cardiac muscle hypertrophy in response to stress [GO:1903242]; positive regulation of cell proliferation involved in heart morphogenesis [GO:2000138]; SMAD protein signal transduction [GO:0060395]	hormone activity [GO:0005179]; protein binding [GO:0005515]; growth factor activity [GO:0008083]; telethonin binding [GO:0031433]; receptor serine/threonine kinase binding [GO:0033612]; cytokine activity [GO:0005125]	extracellular region [GO:0005576]; extracellular space [GO:0005615]; cytoplasm [GO:0005737]; cell surface [GO:0009986]; Z disc [GO:0030018]
Nafisa_PRO4	Bone morphogenetic protein 10	BMP10	O95393	O95393	4.7016	0.1293	XT NP B	2023ms1276	BMP signaling pathway [GO:0030509]; kidney development [GO:0001822]; cell adhesion [GO:0007155]; adult heart development [GO:0007512]; negative regulation of endothelial cell migration [GO:0010596]; positive regulation of cardiac muscle hypertrophy [GO:0010613]; negative regulation of cardiac muscle hypertrophy [GO:0010614]; positive regulation of gene expression [GO:0010628]; positive regulation of pathway-restricted SMAD protein phosphorylation [GO:0010862]; negative regulation of cell growth [GO:0030308]; negative regulation of cell migration [GO:0030336]; activin receptor signaling pathway [GO:0032924]; sarcomere organization [GO:0045214]; positive regulation of transcription, DNA-templated [GO:0045893]; atrial cardiac muscle tissue morphogenesis [GO:0055009]; ventricular cardiac muscle tissue morphogenesis [GO:0055010]; ventricular cardiac muscle cell development [GO:0055015]; regulation of cardiac muscle contraction [GO:0055117]; cardiac muscle cell proliferation [GO:0060038]; positive regulation of cardiac muscle cell proliferation [GO:0060045]; positive regulation of sarcomere organization [GO:0060298]; heart trabecula formation [GO:0060347]; pathway-restricted SMAD protein phosphorylation [GO:0060389]; positive regulation of cartilage development [GO:0061036]; regulation of cardiac muscle hypertrophy in response to stress [GO:1903242]; positive regulation of cell proliferation involved in heart morphogenesis [GO:2000138]; SMAD protein signal transduction [GO:0060395]	hormone activity [GO:0005179]; protein binding [GO:0005515]; growth factor activity [GO:0008083]; telethonin binding [GO:0031433]; receptor serine/threonine kinase binding [GO:0033612]; cytokine activity [GO:0005125]	extracellular region [GO:0005576]; extracellular space [GO:0005615]; cytoplasm [GO:0005737]; cell surface [GO:0009986]; Z disc [GO:0030018]
Nafisa_PRO3	Bone morphogenetic protein 10	BMP10	O95393	O95393	4.729	0.1585	XT NP B	2023ms1276	BMP signaling pathway [GO:0030509]; kidney development [GO:0001822]; cell adhesion [GO:0007155]; adult heart development [GO:0007512]; negative regulation of endothelial cell migration [GO:0010596]; positive regulation of cardiac muscle hypertrophy [GO:0010613]; negative regulation of cardiac muscle hypertrophy [GO:0010614]; positive regulation of gene expression [GO:0010628]; positive regulation of pathway-restricted SMAD protein phosphorylation [GO:0010862]; negative regulation of cell growth [GO:0030308]; negative regulation of cell migration [GO:0030336]; activin receptor signaling pathway [GO:0032924]; sarcomere organization [GO:0045214]; positive regulation of transcription, DNA-templated [GO:0045893]; atrial cardiac muscle tissue morphogenesis [GO:0055009]; ventricular cardiac muscle tissue morphogenesis [GO:0055010]; ventricular cardiac muscle cell development [GO:0055015]; regulation of cardiac muscle contraction [GO:0055117]; cardiac muscle cell proliferation [GO:0060038]; positive regulation of cardiac muscle cell proliferation [GO:0060045]; positive regulation of sarcomere organization [GO:0060298]; heart trabecula formation [GO:0060347]; pathway-restricted SMAD protein phosphorylation [GO:0060389]; positive regulation of cartilage development [GO:0061036]; regulation of cardiac muscle hypertrophy in response to stress [GO:1903242]; positive regulation of cell proliferation involved in heart morphogenesis [GO:2000138]; SMAD protein signal transduction [GO:0060395]	hormone activity [GO:0005179]; protein binding [GO:0005515]; growth factor activity [GO:0008083]; telethonin binding [GO:0031433]; receptor serine/threonine kinase binding [GO:0033612]; cytokine activity [GO:0005125]	extracellular region [GO:0005576]; extracellular space [GO:0005615]; cytoplasm [GO:0005737]; cell surface [GO:0009986]; Z disc [GO:0030018]
Nafisa_PRO2	Bone morphogenetic protein 10	BMP10	O95393	O95393	4.6458	0.094	XT NP B	2023ms1276	BMP signaling pathway [GO:0030509]; kidney development [GO:0001822]; cell adhesion [GO:0007155]; adult heart development [GO:0007512]; negative regulation of endothelial cell migration [GO:0010596]; positive regulation of cardiac muscle hypertrophy [GO:0010613]; negative regulation of cardiac muscle hypertrophy [GO:0010614]; positive regulation of gene expression [GO:0010628]; positive regulation of pathway-restricted SMAD protein phosphorylation [GO:0010862]; negative regulation of cell growth [GO:0030308]; negative regulation of cell migration [GO:0030336]; activin receptor signaling pathway [GO:0032924]; sarcomere organization [GO:0045214]; positive regulation of transcription, DNA-templated [GO:0045893]; atrial cardiac muscle tissue morphogenesis [GO:0055009]; ventricular cardiac muscle tissue morphogenesis [GO:0055010]; ventricular cardiac muscle cell development [GO:0055015]; regulation of cardiac muscle contraction [GO:0055117]; cardiac muscle cell proliferation [GO:0060038]; positive regulation of cardiac muscle cell proliferation [GO:0060045]; positive regulation of sarcomere organization [GO:0060298]; heart trabecula formation [GO:0060347]; pathway-restricted SMAD protein phosphorylation [GO:0060389]; positive regulation of cartilage development [GO:0061036]; regulation of cardiac muscle hypertrophy in response to stress [GO:1903242]; positive regulation of cell proliferation involved in heart morphogenesis [GO:2000138]; SMAD protein signal transduction [GO:0060395]	hormone activity [GO:0005179]; protein binding [GO:0005515]; growth factor activity [GO:0008083]; telethonin binding [GO:0031433]; receptor serine/threonine kinase binding [GO:0033612]; cytokine activity [GO:0005125]	extracellular region [GO:0005576]; extracellular space [GO:0005615]; cytoplasm [GO:0005737]; cell surface [GO:0009986]; Z disc [GO:0030018]
Nafisa_PRO1	Bone morphogenetic protein 10	BMP10	O95393	O95393	4.6754	0.1281	XT NP B	2023ms1276	BMP signaling pathway [GO:0030509]; kidney development [GO:0001822]; cell adhesion [GO:0007155]; adult heart development [GO:0007512]; negative regulation of endothelial cell migration [GO:0010596]; positive regulation of cardiac muscle hypertrophy [GO:0010613]; negative regulation of cardiac muscle hypertrophy [GO:0010614]; positive regulation of gene expression [GO:0010628]; positive regulation of pathway-restricted SMAD protein phosphorylation [GO:0010862]; negative regulation of cell growth [GO:0030308]; negative regulation of cell migration [GO:0030336]; activin receptor signaling pathway [GO:0032924]; sarcomere organization [GO:0045214]; positive regulation of transcription, DNA-templated [GO:0045893]; atrial cardiac muscle tissue morphogenesis [GO:0055009]; ventricular cardiac muscle tissue morphogenesis [GO:0055010]; ventricular cardiac muscle cell development [GO:0055015]; regulation of cardiac muscle contraction [GO:0055117]; cardiac muscle cell proliferation [GO:0060038]; positive regulation of cardiac muscle cell proliferation [GO:0060045]; positive regulation of sarcomere organization [GO:0060298]; heart trabecula formation [GO:0060347]; pathway-restricted SMAD protein phosphorylation [GO:0060389]; positive regulation of cartilage development [GO:0061036]; regulation of cardiac muscle hypertrophy in response to stress [GO:1903242]; positive regulation of cell proliferation involved in heart morphogenesis [GO:2000138]; SMAD protein signal transduction [GO:0060395]	hormone activity [GO:0005179]; protein binding [GO:0005515]; growth factor activity [GO:0008083]; telethonin binding [GO:0031433]; receptor serine/threonine kinase binding [GO:0033612]; cytokine activity [GO:0005125]	extracellular region [GO:0005576]; extracellular space [GO:0005615]; cytoplasm [GO:0005737]; cell surface [GO:0009986]; Z disc [GO:0030018]
Nafisa_SEN7	Cytosolic Fe-S cluster assembly factor NUBP2	NUBP2	B7Z6P0	Q3MHY6	4.5017	-0.1111	XT NP B	2023ms1276	NA	NA	NA
Nafisa_SEN6	Cytosolic Fe-S cluster assembly factor NUBP2	NUBP2	B7Z6P0	Q3MHY6	4.5502	-0.0769	XT NP B	2023ms1276	NA	NA	NA
Nafisa_SEN5	Cytosolic Fe-S cluster assembly factor NUBP2	NUBP2	B7Z6P0	Q3MHY6	4.5003	-0.1528	XT NP B	2023ms1276	NA	NA	NA
Nafisa_SEN4	Cytosolic Fe-S cluster assembly factor NUBP2	NUBP2	B7Z6P0	Q3MHY6	4.5482	-0.0721	XT NP B	2023ms1276	NA	NA	NA
Nafisa_SEN3	Cytosolic Fe-S cluster assembly factor NUBP2	NUBP2	B7Z6P0	Q3MHY6	4.5276	-0.092	XT NP B	2023ms1276	NA	NA	NA
Nafisa_SEN2	Cytosolic Fe-S cluster assembly factor NUBP2	NUBP2	B7Z6P0	Q3MHY6	4.5313	-0.1016	XT NP B	2023ms1276	NA	NA	NA
Nafisa_SEN1	Cytosolic Fe-S cluster assembly factor NUBP2	NUBP2	B7Z6P0	Q3MHY6	4.5088	-0.109	XT NP B	2023ms1276	NA	NA	NA
Nafisa_PRO7	Cytosolic Fe-S cluster assembly factor NUBP2	NUBP2	B7Z6P0	Q3MHY6	4.4245	-0.1304	XT NP B	2023ms1276	NA	NA	NA
Nafisa_PRO6	Cytosolic Fe-S cluster assembly factor NUBP2	NUBP2	B7Z6P0	Q3MHY6	4.4869	-0.0581	XT NP B	2023ms1276	NA	NA	NA
Nafisa_PRO5	Cytosolic Fe-S cluster assembly factor NUBP2	NUBP2	B7Z6P0	Q3MHY6	4.4487	-0.0885	XT NP B	2023ms1276	NA	NA	NA
Nafisa_PRO4	Cytosolic Fe-S cluster assembly factor NUBP2	NUBP2	B7Z6P0	Q3MHY6	4.4674	-0.1049	XT NP B	2023ms1276	NA	NA	NA
Nafisa_PRO3	Cytosolic Fe-S cluster assembly factor NUBP2	NUBP2	B7Z6P0	Q3MHY6	4.5294	-0.0411	XT NP B	2023ms1276	NA	NA	NA
Nafisa_PRO2	Cytosolic Fe-S cluster assembly factor NUBP2	NUBP2	B7Z6P0	Q3MHY6	4.4573	-0.0945	XT NP B	2023ms1276	NA	NA	NA
Nafisa_PRO1	Cytosolic Fe-S cluster assembly factor NUBP2	NUBP2	B7Z6P0	Q3MHY6	4.3952	-0.1521	XT NP B	2023ms1276	NA	NA	NA
Nafisa_SEN7	Uncharacterized protein	ADGRA2	Q6YN44	F1MYY2	4.2641	-0.3487	XT NP B	2023ms1276	NA	NA	NA
Nafisa_SEN6	Uncharacterized protein	ADGRA2	Q6YN44	F1MYY2	4.1635	-0.4636	XT NP B	2023ms1276	NA	NA	NA
Nafisa_SEN5	Uncharacterized protein	ADGRA2	Q6YN44	F1MYY2	4.2018	-0.4513	XT NP B	2023ms1276	NA	NA	NA
Nafisa_SEN4	Uncharacterized protein	ADGRA2	Q6YN44	F1MYY2	4.3011	-0.3192	XT NP B	2023ms1276	NA	NA	NA
Nafisa_SEN3	Uncharacterized protein	ADGRA2	Q6YN44	F1MYY2	4.268	-0.3517	XT NP B	2023ms1276	NA	NA	NA
Nafisa_SEN2	Uncharacterized protein	ADGRA2	Q6YN44	F1MYY2	4.1719	-0.461	XT NP B	2023ms1276	NA	NA	NA
Nafisa_SEN1	Uncharacterized protein	ADGRA2	Q6YN44	F1MYY2	4.1777	-0.44	XT NP B	2023ms1276	NA	NA	NA
Nafisa_PRO7	Uncharacterized protein	ADGRA2	Q6YN44	F1MYY2	4.2012	-0.3537	XT NP B	2023ms1276	NA	NA	NA
Nafisa_PRO6	Uncharacterized protein	ADGRA2	Q6YN44	F1MYY2	4.2135	-0.3315	XT NP B	2023ms1276	NA	NA	NA
Nafisa_PRO5	Uncharacterized protein	ADGRA2	Q6YN44	F1MYY2	4.2095	-0.3277	XT NP B	2023ms1276	NA	NA	NA
Nafisa_PRO4	Uncharacterized protein	ADGRA2	Q6YN44	F1MYY2	4.2267	-0.3456	XT NP B	2023ms1276	NA	NA	NA
Nafisa_PRO3	Uncharacterized protein	ADGRA2	Q6YN44	F1MYY2	4.1572	-0.4133	XT NP B	2023ms1276	NA	NA	NA
Nafisa_PRO2	Uncharacterized protein	ADGRA2	Q6YN44	F1MYY2	4.228	-0.3238	XT NP B	2023ms1276	NA	NA	NA
Nafisa_PRO1	Uncharacterized protein	ADGRA2	Q6YN44	F1MYY2	4.2405	-0.3067	XT NP B	2023ms1276	NA	NA	NA
Nafisa_SEN7	Geranylgeranyl transferase type-2 subunit beta	RABGGTB	A8KAJ2	Q5E9B3	4.7663	0.1535	XT NP B	2023ms1276	NA	NA	NA
Nafisa_SEN6	Geranylgeranyl transferase type-2 subunit beta	RABGGTB	A8KAJ2	Q5E9B3	4.8703	0.2432	XT NP B	2023ms1276	NA	NA	NA
Nafisa_SEN5	Geranylgeranyl transferase type-2 subunit beta	RABGGTB	A8KAJ2	Q5E9B3	4.8257	0.1726	XT NP B	2023ms1276	NA	NA	NA
Nafisa_SEN4	Geranylgeranyl transferase type-2 subunit beta	RABGGTB	A8KAJ2	Q5E9B3	4.7541	0.1338	XT NP B	2023ms1276	NA	NA	NA
Nafisa_SEN3	Geranylgeranyl transferase type-2 subunit beta	RABGGTB	A8KAJ2	Q5E9B3	4.7761	0.1565	XT NP B	2023ms1276	NA	NA	NA
Nafisa_SEN2	Geranylgeranyl transferase type-2 subunit beta	RABGGTB	A8KAJ2	Q5E9B3	4.7858	0.1529	XT NP B	2023ms1276	NA	NA	NA
Nafisa_SEN1	Geranylgeranyl transferase type-2 subunit beta	RABGGTB	A8KAJ2	Q5E9B3	4.8512	0.2335	XT NP B	2023ms1276	NA	NA	NA
Nafisa_PRO7	Geranylgeranyl transferase type-2 subunit beta	RABGGTB	A8KAJ2	Q5E9B3	4.4963	-0.0586	XT NP B	2023ms1276	NA	NA	NA
Nafisa_PRO6	Geranylgeranyl transferase type-2 subunit beta	RABGGTB	A8KAJ2	Q5E9B3	4.49	-0.055	XT NP B	2023ms1276	NA	NA	NA
Nafisa_PRO5	Geranylgeranyl transferase type-2 subunit beta	RABGGTB	A8KAJ2	Q5E9B3	4.4576	-0.0796	XT NP B	2023ms1276	NA	NA	NA
Nafisa_PRO4	Geranylgeranyl transferase type-2 subunit beta	RABGGTB	A8KAJ2	Q5E9B3	4.4563	-0.1159	XT NP B	2023ms1276	NA	NA	NA
Nafisa_PRO3	Geranylgeranyl transferase type-2 subunit beta	RABGGTB	A8KAJ2	Q5E9B3	4.4924	-0.0781	XT NP B	2023ms1276	NA	NA	NA
Nafisa_PRO2	Geranylgeranyl transferase type-2 subunit beta	RABGGTB	A8KAJ2	Q5E9B3	4.47	-0.0818	XT NP B	2023ms1276	NA	NA	NA
Nafisa_PRO1	Geranylgeranyl transferase type-2 subunit beta	RABGGTB	A8KAJ2	Q5E9B3	4.4264	-0.1209	XT NP B	2023ms1276	NA	NA	NA
Nafisa_SEN7	PX domain-containing protein	SNX21	Q05DJ0	A0A3Q1LUX4	3.1652	-1.4475	XT NP B	2023ms1276	NA	NA	NA
Nafisa_SEN6	PX domain-containing protein	SNX21	Q05DJ0	A0A3Q1LUX4	3.4807	-1.1464	XT NP B	2023ms1276	NA	NA	NA
Nafisa_SEN5	PX domain-containing protein	SNX21	Q05DJ0	A0A3Q1LUX4	3.2289	-1.4242	XT NP B	2023ms1276	NA	NA	NA
Nafisa_SEN4	PX domain-containing protein	SNX21	Q05DJ0	A0A3Q1LUX4	3.352	-1.2684	XT NP B	2023ms1276	NA	NA	NA
Nafisa_SEN3	PX domain-containing protein	SNX21	Q05DJ0	A0A3Q1LUX4	3.4237	-1.1959	XT NP B	2023ms1276	NA	NA	NA
Nafisa_SEN2	PX domain-containing protein	SNX21	Q05DJ0	A0A3Q1LUX4	3.3079	-1.325	XT NP B	2023ms1276	NA	NA	NA
Nafisa_SEN1	PX domain-containing protein	SNX21	Q05DJ0	A0A3Q1LUX4	3.1934	-1.4243	XT NP B	2023ms1276	NA	NA	NA
Nafisa_PRO7	PX domain-containing protein	SNX21	Q05DJ0	A0A3Q1LUX4	3.1526	-1.4023	XT NP B	2023ms1276	NA	NA	NA
Nafisa_PRO6	PX domain-containing protein	SNX21	Q05DJ0	A0A3Q1LUX4	3.3587	-1.1864	XT NP B	2023ms1276	NA	NA	NA
Nafisa_PRO5	PX domain-containing protein	SNX21	Q05DJ0	A0A3Q1LUX4	3.5848	-0.9524	XT NP B	2023ms1276	NA	NA	NA
Nafisa_PRO4	PX domain-containing protein	SNX21	Q05DJ0	A0A3Q1LUX4	3.1274	-1.4448	XT NP B	2023ms1276	NA	NA	NA
Nafisa_PRO3	PX domain-containing protein	SNX21	Q05DJ0	A0A3Q1LUX4	3.0488	-1.5217	XT NP B	2023ms1276	NA	NA	NA
Nafisa_PRO2	PX domain-containing protein	SNX21	Q05DJ0	A0A3Q1LUX4	3.2536	-1.2982	XT NP B	2023ms1276	NA	NA	NA
Nafisa_PRO1	PX domain-containing protein	SNX21	Q05DJ0	A0A3Q1LUX4	3.3436	-1.2037	XT NP B	2023ms1276	NA	NA	NA
Nafisa_SEN7	Disintegrin and metalloproteinase domain-containing protein 17;Isoform of P78536, Isoform B of Disintegrin and metalloproteinase domain-containing protein 17	ADAM17;ADAM17	NA	P78536;P78536-2	4.5308	-0.0819	XT NP B	2023ms1276	response to hypoxia [GO:0001666]; positive regulation of protein phosphorylation [GO:0001934]; neutrophil mediated immunity [GO:0002446]; germinal center formation [GO:0002467]; positive regulation of leukocyte chemotaxis [GO:0002690]; proteolysis [GO:0006508]; membrane protein ectodomain proteolysis [GO:0006509]; cell adhesion [GO:0007155]; epidermal growth factor receptor signaling pathway [GO:0007173]; Notch receptor processing [GO:0007220]; positive regulation of cell population proliferation [GO:0008284]; positive regulation of T cell chemotaxis [GO:0010820]; protein processing [GO:0016485]; B cell differentiation [GO:0030183]; positive regulation of cell growth [GO:0030307]; positive regulation of cell migration [GO:0030335]; positive regulation of transforming growth factor beta receptor signaling pathway [GO:0030511]; negative regulation of transforming growth factor beta receptor signaling pathway [GO:0030512]; response to lipopolysaccharide [GO:0032496]; positive regulation of chemokine production [GO:0032722]; regulation of mast cell apoptotic process [GO:0033025]; T cell differentiation in thymus [GO:0033077]; cell adhesion mediated by integrin [GO:0033627]; wound healing, spreading of epidermal cells [GO:0035313]; receptor transactivation [GO:0035624]; response to xenobiotic stimulus [GO:0009410]; amyloid precursor protein catabolic process [GO:0042987]; positive regulation of blood vessel endothelial cell migration [GO:0043536]; positive regulation of cyclin-dependent protein serine/threonine kinase activity [GO:0045737]; positive regulation of epidermal growth factor-activated receptor activity [GO:0045741]; spleen development [GO:0048536]; cell motility [GO:0048870]; defense response to Gram-positive bacterium [GO:0050830]; positive regulation of cellular component movement [GO:0051272]; cellular response to high density lipoprotein particle stimulus [GO:0071403]; negative regulation of cold-induced thermogenesis [GO:0120163]; positive regulation of G1/S transition of mitotic cell cycle [GO:1900087]; positive regulation of tumor necrosis factor-mediated signaling pathway [GO:1903265]; positive regulation of vascular endothelial cell proliferation [GO:1905564]; Notch signaling pathway [GO:0007219];	endopeptidase activity [GO:0004175]; metalloendopeptidase activity [GO:0004222]; Notch binding [GO:0005112]; interleukin-6 receptor binding [GO:0005138]; integrin binding [GO:0005178]; protein binding [GO:0005515]; peptidase activity [GO:0008233]; metallopeptidase activity [GO:0008237]; SH3 domain binding [GO:0017124]; PDZ domain binding [GO:0030165]; metal ion binding [GO:0046872]; metalloendopeptidase activity involved in amyloid precursor protein catabolic process [GO:1902945];	cell-cell junction [GO:0005911]; focal adhesion [GO:0005925]; ruffle membrane [GO:0032587]; Golgi membrane [GO:0000139]; cytoplasm [GO:0005737]; endoplasmic reticulum lumen [GO:0005788]; cytosol [GO:0005829]; plasma membrane [GO:0005886]; integral component of plasma membrane [GO:0005887]; cell surface [GO:0009986]; actin cytoskeleton [GO:0015629]; membrane [GO:0016020]; apical plasma membrane [GO:0016324]; membrane raft [GO:0045121];
Nafisa_SEN6	Disintegrin and metalloproteinase domain-containing protein 17;Isoform of P78536, Isoform B of Disintegrin and metalloproteinase domain-containing protein 17	ADAM17;ADAM17	NA	P78536;P78536-2	4.6079	-0.0192	XT NP B	2023ms1276	response to hypoxia [GO:0001666]; positive regulation of protein phosphorylation [GO:0001934]; neutrophil mediated immunity [GO:0002446]; germinal center formation [GO:0002467]; positive regulation of leukocyte chemotaxis [GO:0002690]; proteolysis [GO:0006508]; membrane protein ectodomain proteolysis [GO:0006509]; cell adhesion [GO:0007155]; epidermal growth factor receptor signaling pathway [GO:0007173]; Notch receptor processing [GO:0007220]; positive regulation of cell population proliferation [GO:0008284]; positive regulation of T cell chemotaxis [GO:0010820]; protein processing [GO:0016485]; B cell differentiation [GO:0030183]; positive regulation of cell growth [GO:0030307]; positive regulation of cell migration [GO:0030335]; positive regulation of transforming growth factor beta receptor signaling pathway [GO:0030511]; negative regulation of transforming growth factor beta receptor signaling pathway [GO:0030512]; response to lipopolysaccharide [GO:0032496]; positive regulation of chemokine production [GO:0032722]; regulation of mast cell apoptotic process [GO:0033025]; T cell differentiation in thymus [GO:0033077]; cell adhesion mediated by integrin [GO:0033627]; wound healing, spreading of epidermal cells [GO:0035313]; receptor transactivation [GO:0035624]; response to xenobiotic stimulus [GO:0009410]; amyloid precursor protein catabolic process [GO:0042987]; positive regulation of blood vessel endothelial cell migration [GO:0043536]; positive regulation of cyclin-dependent protein serine/threonine kinase activity [GO:0045737]; positive regulation of epidermal growth factor-activated receptor activity [GO:0045741]; spleen development [GO:0048536]; cell motility [GO:0048870]; defense response to Gram-positive bacterium [GO:0050830]; positive regulation of cellular component movement [GO:0051272]; cellular response to high density lipoprotein particle stimulus [GO:0071403]; negative regulation of cold-induced thermogenesis [GO:0120163]; positive regulation of G1/S transition of mitotic cell cycle [GO:1900087]; positive regulation of tumor necrosis factor-mediated signaling pathway [GO:1903265]; positive regulation of vascular endothelial cell proliferation [GO:1905564]; Notch signaling pathway [GO:0007219];	endopeptidase activity [GO:0004175]; metalloendopeptidase activity [GO:0004222]; Notch binding [GO:0005112]; interleukin-6 receptor binding [GO:0005138]; integrin binding [GO:0005178]; protein binding [GO:0005515]; peptidase activity [GO:0008233]; metallopeptidase activity [GO:0008237]; SH3 domain binding [GO:0017124]; PDZ domain binding [GO:0030165]; metal ion binding [GO:0046872]; metalloendopeptidase activity involved in amyloid precursor protein catabolic process [GO:1902945];	cell-cell junction [GO:0005911]; focal adhesion [GO:0005925]; ruffle membrane [GO:0032587]; Golgi membrane [GO:0000139]; cytoplasm [GO:0005737]; endoplasmic reticulum lumen [GO:0005788]; cytosol [GO:0005829]; plasma membrane [GO:0005886]; integral component of plasma membrane [GO:0005887]; cell surface [GO:0009986]; actin cytoskeleton [GO:0015629]; membrane [GO:0016020]; apical plasma membrane [GO:0016324]; membrane raft [GO:0045121];
Nafisa_SEN5	Disintegrin and metalloproteinase domain-containing protein 17;Isoform of P78536, Isoform B of Disintegrin and metalloproteinase domain-containing protein 17	ADAM17;ADAM17	NA	P78536;P78536-2	4.58	-0.0731	XT NP B	2023ms1276	response to hypoxia [GO:0001666]; positive regulation of protein phosphorylation [GO:0001934]; neutrophil mediated immunity [GO:0002446]; germinal center formation [GO:0002467]; positive regulation of leukocyte chemotaxis [GO:0002690]; proteolysis [GO:0006508]; membrane protein ectodomain proteolysis [GO:0006509]; cell adhesion [GO:0007155]; epidermal growth factor receptor signaling pathway [GO:0007173]; Notch receptor processing [GO:0007220]; positive regulation of cell population proliferation [GO:0008284]; positive regulation of T cell chemotaxis [GO:0010820]; protein processing [GO:0016485]; B cell differentiation [GO:0030183]; positive regulation of cell growth [GO:0030307]; positive regulation of cell migration [GO:0030335]; positive regulation of transforming growth factor beta receptor signaling pathway [GO:0030511]; negative regulation of transforming growth factor beta receptor signaling pathway [GO:0030512]; response to lipopolysaccharide [GO:0032496]; positive regulation of chemokine production [GO:0032722]; regulation of mast cell apoptotic process [GO:0033025]; T cell differentiation in thymus [GO:0033077]; cell adhesion mediated by integrin [GO:0033627]; wound healing, spreading of epidermal cells [GO:0035313]; receptor transactivation [GO:0035624]; response to xenobiotic stimulus [GO:0009410]; amyloid precursor protein catabolic process [GO:0042987]; positive regulation of blood vessel endothelial cell migration [GO:0043536]; positive regulation of cyclin-dependent protein serine/threonine kinase activity [GO:0045737]; positive regulation of epidermal growth factor-activated receptor activity [GO:0045741]; spleen development [GO:0048536]; cell motility [GO:0048870]; defense response to Gram-positive bacterium [GO:0050830]; positive regulation of cellular component movement [GO:0051272]; cellular response to high density lipoprotein particle stimulus [GO:0071403]; negative regulation of cold-induced thermogenesis [GO:0120163]; positive regulation of G1/S transition of mitotic cell cycle [GO:1900087]; positive regulation of tumor necrosis factor-mediated signaling pathway [GO:1903265]; positive regulation of vascular endothelial cell proliferation [GO:1905564]; Notch signaling pathway [GO:0007219];	endopeptidase activity [GO:0004175]; metalloendopeptidase activity [GO:0004222]; Notch binding [GO:0005112]; interleukin-6 receptor binding [GO:0005138]; integrin binding [GO:0005178]; protein binding [GO:0005515]; peptidase activity [GO:0008233]; metallopeptidase activity [GO:0008237]; SH3 domain binding [GO:0017124]; PDZ domain binding [GO:0030165]; metal ion binding [GO:0046872]; metalloendopeptidase activity involved in amyloid precursor protein catabolic process [GO:1902945];	cell-cell junction [GO:0005911]; focal adhesion [GO:0005925]; ruffle membrane [GO:0032587]; Golgi membrane [GO:0000139]; cytoplasm [GO:0005737]; endoplasmic reticulum lumen [GO:0005788]; cytosol [GO:0005829]; plasma membrane [GO:0005886]; integral component of plasma membrane [GO:0005887]; cell surface [GO:0009986]; actin cytoskeleton [GO:0015629]; membrane [GO:0016020]; apical plasma membrane [GO:0016324]; membrane raft [GO:0045121];
Nafisa_SEN4	Disintegrin and metalloproteinase domain-containing protein 17;Isoform of P78536, Isoform B of Disintegrin and metalloproteinase domain-containing protein 17	ADAM17;ADAM17	NA	P78536;P78536-2	4.4921	-0.1282	XT NP B	2023ms1276	response to hypoxia [GO:0001666]; positive regulation of protein phosphorylation [GO:0001934]; neutrophil mediated immunity [GO:0002446]; germinal center formation [GO:0002467]; positive regulation of leukocyte chemotaxis [GO:0002690]; proteolysis [GO:0006508]; membrane protein ectodomain proteolysis [GO:0006509]; cell adhesion [GO:0007155]; epidermal growth factor receptor signaling pathway [GO:0007173]; Notch receptor processing [GO:0007220]; positive regulation of cell population proliferation [GO:0008284]; positive regulation of T cell chemotaxis [GO:0010820]; protein processing [GO:0016485]; B cell differentiation [GO:0030183]; positive regulation of cell growth [GO:0030307]; positive regulation of cell migration [GO:0030335]; positive regulation of transforming growth factor beta receptor signaling pathway [GO:0030511]; negative regulation of transforming growth factor beta receptor signaling pathway [GO:0030512]; response to lipopolysaccharide [GO:0032496]; positive regulation of chemokine production [GO:0032722]; regulation of mast cell apoptotic process [GO:0033025]; T cell differentiation in thymus [GO:0033077]; cell adhesion mediated by integrin [GO:0033627]; wound healing, spreading of epidermal cells [GO:0035313]; receptor transactivation [GO:0035624]; response to xenobiotic stimulus [GO:0009410]; amyloid precursor protein catabolic process [GO:0042987]; positive regulation of blood vessel endothelial cell migration [GO:0043536]; positive regulation of cyclin-dependent protein serine/threonine kinase activity [GO:0045737]; positive regulation of epidermal growth factor-activated receptor activity [GO:0045741]; spleen development [GO:0048536]; cell motility [GO:0048870]; defense response to Gram-positive bacterium [GO:0050830]; positive regulation of cellular component movement [GO:0051272]; cellular response to high density lipoprotein particle stimulus [GO:0071403]; negative regulation of cold-induced thermogenesis [GO:0120163]; positive regulation of G1/S transition of mitotic cell cycle [GO:1900087]; positive regulation of tumor necrosis factor-mediated signaling pathway [GO:1903265]; positive regulation of vascular endothelial cell proliferation [GO:1905564]; Notch signaling pathway [GO:0007219];	endopeptidase activity [GO:0004175]; metalloendopeptidase activity [GO:0004222]; Notch binding [GO:0005112]; interleukin-6 receptor binding [GO:0005138]; integrin binding [GO:0005178]; protein binding [GO:0005515]; peptidase activity [GO:0008233]; metallopeptidase activity [GO:0008237]; SH3 domain binding [GO:0017124]; PDZ domain binding [GO:0030165]; metal ion binding [GO:0046872]; metalloendopeptidase activity involved in amyloid precursor protein catabolic process [GO:1902945];	cell-cell junction [GO:0005911]; focal adhesion [GO:0005925]; ruffle membrane [GO:0032587]; Golgi membrane [GO:0000139]; cytoplasm [GO:0005737]; endoplasmic reticulum lumen [GO:0005788]; cytosol [GO:0005829]; plasma membrane [GO:0005886]; integral component of plasma membrane [GO:0005887]; cell surface [GO:0009986]; actin cytoskeleton [GO:0015629]; membrane [GO:0016020]; apical plasma membrane [GO:0016324]; membrane raft [GO:0045121];
Nafisa_SEN3	Disintegrin and metalloproteinase domain-containing protein 17;Isoform of P78536, Isoform B of Disintegrin and metalloproteinase domain-containing protein 17	ADAM17;ADAM17	NA	P78536;P78536-2	4.6326	0.0129	XT NP B	2023ms1276	response to hypoxia [GO:0001666]; positive regulation of protein phosphorylation [GO:0001934]; neutrophil mediated immunity [GO:0002446]; germinal center formation [GO:0002467]; positive regulation of leukocyte chemotaxis [GO:0002690]; proteolysis [GO:0006508]; membrane protein ectodomain proteolysis [GO:0006509]; cell adhesion [GO:0007155]; epidermal growth factor receptor signaling pathway [GO:0007173]; Notch receptor processing [GO:0007220]; positive regulation of cell population proliferation [GO:0008284]; positive regulation of T cell chemotaxis [GO:0010820]; protein processing [GO:0016485]; B cell differentiation [GO:0030183]; positive regulation of cell growth [GO:0030307]; positive regulation of cell migration [GO:0030335]; positive regulation of transforming growth factor beta receptor signaling pathway [GO:0030511]; negative regulation of transforming growth factor beta receptor signaling pathway [GO:0030512]; response to lipopolysaccharide [GO:0032496]; positive regulation of chemokine production [GO:0032722]; regulation of mast cell apoptotic process [GO:0033025]; T cell differentiation in thymus [GO:0033077]; cell adhesion mediated by integrin [GO:0033627]; wound healing, spreading of epidermal cells [GO:0035313]; receptor transactivation [GO:0035624]; response to xenobiotic stimulus [GO:0009410]; amyloid precursor protein catabolic process [GO:0042987]; positive regulation of blood vessel endothelial cell migration [GO:0043536]; positive regulation of cyclin-dependent protein serine/threonine kinase activity [GO:0045737]; positive regulation of epidermal growth factor-activated receptor activity [GO:0045741]; spleen development [GO:0048536]; cell motility [GO:0048870]; defense response to Gram-positive bacterium [GO:0050830]; positive regulation of cellular component movement [GO:0051272]; cellular response to high density lipoprotein particle stimulus [GO:0071403]; negative regulation of cold-induced thermogenesis [GO:0120163]; positive regulation of G1/S transition of mitotic cell cycle [GO:1900087]; positive regulation of tumor necrosis factor-mediated signaling pathway [GO:1903265]; positive regulation of vascular endothelial cell proliferation [GO:1905564]; Notch signaling pathway [GO:0007219];	endopeptidase activity [GO:0004175]; metalloendopeptidase activity [GO:0004222]; Notch binding [GO:0005112]; interleukin-6 receptor binding [GO:0005138]; integrin binding [GO:0005178]; protein binding [GO:0005515]; peptidase activity [GO:0008233]; metallopeptidase activity [GO:0008237]; SH3 domain binding [GO:0017124]; PDZ domain binding [GO:0030165]; metal ion binding [GO:0046872]; metalloendopeptidase activity involved in amyloid precursor protein catabolic process [GO:1902945];	cell-cell junction [GO:0005911]; focal adhesion [GO:0005925]; ruffle membrane [GO:0032587]; Golgi membrane [GO:0000139]; cytoplasm [GO:0005737]; endoplasmic reticulum lumen [GO:0005788]; cytosol [GO:0005829]; plasma membrane [GO:0005886]; integral component of plasma membrane [GO:0005887]; cell surface [GO:0009986]; actin cytoskeleton [GO:0015629]; membrane [GO:0016020]; apical plasma membrane [GO:0016324]; membrane raft [GO:0045121];
Nafisa_SEN2	Disintegrin and metalloproteinase domain-containing protein 17;Isoform of P78536, Isoform B of Disintegrin and metalloproteinase domain-containing protein 17	ADAM17;ADAM17	NA	P78536;P78536-2	4.5802	-0.0527	XT NP B	2023ms1276	response to hypoxia [GO:0001666]; positive regulation of protein phosphorylation [GO:0001934]; neutrophil mediated immunity [GO:0002446]; germinal center formation [GO:0002467]; positive regulation of leukocyte chemotaxis [GO:0002690]; proteolysis [GO:0006508]; membrane protein ectodomain proteolysis [GO:0006509]; cell adhesion [GO:0007155]; epidermal growth factor receptor signaling pathway [GO:0007173]; Notch receptor processing [GO:0007220]; positive regulation of cell population proliferation [GO:0008284]; positive regulation of T cell chemotaxis [GO:0010820]; protein processing [GO:0016485]; B cell differentiation [GO:0030183]; positive regulation of cell growth [GO:0030307]; positive regulation of cell migration [GO:0030335]; positive regulation of transforming growth factor beta receptor signaling pathway [GO:0030511]; negative regulation of transforming growth factor beta receptor signaling pathway [GO:0030512]; response to lipopolysaccharide [GO:0032496]; positive regulation of chemokine production [GO:0032722]; regulation of mast cell apoptotic process [GO:0033025]; T cell differentiation in thymus [GO:0033077]; cell adhesion mediated by integrin [GO:0033627]; wound healing, spreading of epidermal cells [GO:0035313]; receptor transactivation [GO:0035624]; response to xenobiotic stimulus [GO:0009410]; amyloid precursor protein catabolic process [GO:0042987]; positive regulation of blood vessel endothelial cell migration [GO:0043536]; positive regulation of cyclin-dependent protein serine/threonine kinase activity [GO:0045737]; positive regulation of epidermal growth factor-activated receptor activity [GO:0045741]; spleen development [GO:0048536]; cell motility [GO:0048870]; defense response to Gram-positive bacterium [GO:0050830]; positive regulation of cellular component movement [GO:0051272]; cellular response to high density lipoprotein particle stimulus [GO:0071403]; negative regulation of cold-induced thermogenesis [GO:0120163]; positive regulation of G1/S transition of mitotic cell cycle [GO:1900087]; positive regulation of tumor necrosis factor-mediated signaling pathway [GO:1903265]; positive regulation of vascular endothelial cell proliferation [GO:1905564]; Notch signaling pathway [GO:0007219];	endopeptidase activity [GO:0004175]; metalloendopeptidase activity [GO:0004222]; Notch binding [GO:0005112]; interleukin-6 receptor binding [GO:0005138]; integrin binding [GO:0005178]; protein binding [GO:0005515]; peptidase activity [GO:0008233]; metallopeptidase activity [GO:0008237]; SH3 domain binding [GO:0017124]; PDZ domain binding [GO:0030165]; metal ion binding [GO:0046872]; metalloendopeptidase activity involved in amyloid precursor protein catabolic process [GO:1902945];	cell-cell junction [GO:0005911]; focal adhesion [GO:0005925]; ruffle membrane [GO:0032587]; Golgi membrane [GO:0000139]; cytoplasm [GO:0005737]; endoplasmic reticulum lumen [GO:0005788]; cytosol [GO:0005829]; plasma membrane [GO:0005886]; integral component of plasma membrane [GO:0005887]; cell surface [GO:0009986]; actin cytoskeleton [GO:0015629]; membrane [GO:0016020]; apical plasma membrane [GO:0016324]; membrane raft [GO:0045121];
Nafisa_SEN1	Disintegrin and metalloproteinase domain-containing protein 17;Isoform of P78536, Isoform B of Disintegrin and metalloproteinase domain-containing protein 17	ADAM17;ADAM17	NA	P78536;P78536-2	4.5366	-0.0811	XT NP B	2023ms1276	response to hypoxia [GO:0001666]; positive regulation of protein phosphorylation [GO:0001934]; neutrophil mediated immunity [GO:0002446]; germinal center formation [GO:0002467]; positive regulation of leukocyte chemotaxis [GO:0002690]; proteolysis [GO:0006508]; membrane protein ectodomain proteolysis [GO:0006509]; cell adhesion [GO:0007155]; epidermal growth factor receptor signaling pathway [GO:0007173]; Notch receptor processing [GO:0007220]; positive regulation of cell population proliferation [GO:0008284]; positive regulation of T cell chemotaxis [GO:0010820]; protein processing [GO:0016485]; B cell differentiation [GO:0030183]; positive regulation of cell growth [GO:0030307]; positive regulation of cell migration [GO:0030335]; positive regulation of transforming growth factor beta receptor signaling pathway [GO:0030511]; negative regulation of transforming growth factor beta receptor signaling pathway [GO:0030512]; response to lipopolysaccharide [GO:0032496]; positive regulation of chemokine production [GO:0032722]; regulation of mast cell apoptotic process [GO:0033025]; T cell differentiation in thymus [GO:0033077]; cell adhesion mediated by integrin [GO:0033627]; wound healing, spreading of epidermal cells [GO:0035313]; receptor transactivation [GO:0035624]; response to xenobiotic stimulus [GO:0009410]; amyloid precursor protein catabolic process [GO:0042987]; positive regulation of blood vessel endothelial cell migration [GO:0043536]; positive regulation of cyclin-dependent protein serine/threonine kinase activity [GO:0045737]; positive regulation of epidermal growth factor-activated receptor activity [GO:0045741]; spleen development [GO:0048536]; cell motility [GO:0048870]; defense response to Gram-positive bacterium [GO:0050830]; positive regulation of cellular component movement [GO:0051272]; cellular response to high density lipoprotein particle stimulus [GO:0071403]; negative regulation of cold-induced thermogenesis [GO:0120163]; positive regulation of G1/S transition of mitotic cell cycle [GO:1900087]; positive regulation of tumor necrosis factor-mediated signaling pathway [GO:1903265]; positive regulation of vascular endothelial cell proliferation [GO:1905564]; Notch signaling pathway [GO:0007219];	endopeptidase activity [GO:0004175]; metalloendopeptidase activity [GO:0004222]; Notch binding [GO:0005112]; interleukin-6 receptor binding [GO:0005138]; integrin binding [GO:0005178]; protein binding [GO:0005515]; peptidase activity [GO:0008233]; metallopeptidase activity [GO:0008237]; SH3 domain binding [GO:0017124]; PDZ domain binding [GO:0030165]; metal ion binding [GO:0046872]; metalloendopeptidase activity involved in amyloid precursor protein catabolic process [GO:1902945];	cell-cell junction [GO:0005911]; focal adhesion [GO:0005925]; ruffle membrane [GO:0032587]; Golgi membrane [GO:0000139]; cytoplasm [GO:0005737]; endoplasmic reticulum lumen [GO:0005788]; cytosol [GO:0005829]; plasma membrane [GO:0005886]; integral component of plasma membrane [GO:0005887]; cell surface [GO:0009986]; actin cytoskeleton [GO:0015629]; membrane [GO:0016020]; apical plasma membrane [GO:0016324]; membrane raft [GO:0045121];
Nafisa_PRO7	Disintegrin and metalloproteinase domain-containing protein 17;Isoform of P78536, Isoform B of Disintegrin and metalloproteinase domain-containing protein 17	ADAM17;ADAM17	NA	P78536;P78536-2	4.5153	-0.0395	XT NP B	2023ms1276	response to hypoxia [GO:0001666]; positive regulation of protein phosphorylation [GO:0001934]; neutrophil mediated immunity [GO:0002446]; germinal center formation [GO:0002467]; positive regulation of leukocyte chemotaxis [GO:0002690]; proteolysis [GO:0006508]; membrane protein ectodomain proteolysis [GO:0006509]; cell adhesion [GO:0007155]; epidermal growth factor receptor signaling pathway [GO:0007173]; Notch receptor processing [GO:0007220]; positive regulation of cell population proliferation [GO:0008284]; positive regulation of T cell chemotaxis [GO:0010820]; protein processing [GO:0016485]; B cell differentiation [GO:0030183]; positive regulation of cell growth [GO:0030307]; positive regulation of cell migration [GO:0030335]; positive regulation of transforming growth factor beta receptor signaling pathway [GO:0030511]; negative regulation of transforming growth factor beta receptor signaling pathway [GO:0030512]; response to lipopolysaccharide [GO:0032496]; positive regulation of chemokine production [GO:0032722]; regulation of mast cell apoptotic process [GO:0033025]; T cell differentiation in thymus [GO:0033077]; cell adhesion mediated by integrin [GO:0033627]; wound healing, spreading of epidermal cells [GO:0035313]; receptor transactivation [GO:0035624]; response to xenobiotic stimulus [GO:0009410]; amyloid precursor protein catabolic process [GO:0042987]; positive regulation of blood vessel endothelial cell migration [GO:0043536]; positive regulation of cyclin-dependent protein serine/threonine kinase activity [GO:0045737]; positive regulation of epidermal growth factor-activated receptor activity [GO:0045741]; spleen development [GO:0048536]; cell motility [GO:0048870]; defense response to Gram-positive bacterium [GO:0050830]; positive regulation of cellular component movement [GO:0051272]; cellular response to high density lipoprotein particle stimulus [GO:0071403]; negative regulation of cold-induced thermogenesis [GO:0120163]; positive regulation of G1/S transition of mitotic cell cycle [GO:1900087]; positive regulation of tumor necrosis factor-mediated signaling pathway [GO:1903265]; positive regulation of vascular endothelial cell proliferation [GO:1905564]; Notch signaling pathway [GO:0007219];	endopeptidase activity [GO:0004175]; metalloendopeptidase activity [GO:0004222]; Notch binding [GO:0005112]; interleukin-6 receptor binding [GO:0005138]; integrin binding [GO:0005178]; protein binding [GO:0005515]; peptidase activity [GO:0008233]; metallopeptidase activity [GO:0008237]; SH3 domain binding [GO:0017124]; PDZ domain binding [GO:0030165]; metal ion binding [GO:0046872]; metalloendopeptidase activity involved in amyloid precursor protein catabolic process [GO:1902945];	cell-cell junction [GO:0005911]; focal adhesion [GO:0005925]; ruffle membrane [GO:0032587]; Golgi membrane [GO:0000139]; cytoplasm [GO:0005737]; endoplasmic reticulum lumen [GO:0005788]; cytosol [GO:0005829]; plasma membrane [GO:0005886]; integral component of plasma membrane [GO:0005887]; cell surface [GO:0009986]; actin cytoskeleton [GO:0015629]; membrane [GO:0016020]; apical plasma membrane [GO:0016324]; membrane raft [GO:0045121];
Nafisa_PRO6	Disintegrin and metalloproteinase domain-containing protein 17;Isoform of P78536, Isoform B of Disintegrin and metalloproteinase domain-containing protein 17	ADAM17;ADAM17	NA	P78536;P78536-2	4.5603	0.0153	XT NP B	2023ms1276	response to hypoxia [GO:0001666]; positive regulation of protein phosphorylation [GO:0001934]; neutrophil mediated immunity [GO:0002446]; germinal center formation [GO:0002467]; positive regulation of leukocyte chemotaxis [GO:0002690]; proteolysis [GO:0006508]; membrane protein ectodomain proteolysis [GO:0006509]; cell adhesion [GO:0007155]; epidermal growth factor receptor signaling pathway [GO:0007173]; Notch receptor processing [GO:0007220]; positive regulation of cell population proliferation [GO:0008284]; positive regulation of T cell chemotaxis [GO:0010820]; protein processing [GO:0016485]; B cell differentiation [GO:0030183]; positive regulation of cell growth [GO:0030307]; positive regulation of cell migration [GO:0030335]; positive regulation of transforming growth factor beta receptor signaling pathway [GO:0030511]; negative regulation of transforming growth factor beta receptor signaling pathway [GO:0030512]; response to lipopolysaccharide [GO:0032496]; positive regulation of chemokine production [GO:0032722]; regulation of mast cell apoptotic process [GO:0033025]; T cell differentiation in thymus [GO:0033077]; cell adhesion mediated by integrin [GO:0033627]; wound healing, spreading of epidermal cells [GO:0035313]; receptor transactivation [GO:0035624]; response to xenobiotic stimulus [GO:0009410]; amyloid precursor protein catabolic process [GO:0042987]; positive regulation of blood vessel endothelial cell migration [GO:0043536]; positive regulation of cyclin-dependent protein serine/threonine kinase activity [GO:0045737]; positive regulation of epidermal growth factor-activated receptor activity [GO:0045741]; spleen development [GO:0048536]; cell motility [GO:0048870]; defense response to Gram-positive bacterium [GO:0050830]; positive regulation of cellular component movement [GO:0051272]; cellular response to high density lipoprotein particle stimulus [GO:0071403]; negative regulation of cold-induced thermogenesis [GO:0120163]; positive regulation of G1/S transition of mitotic cell cycle [GO:1900087]; positive regulation of tumor necrosis factor-mediated signaling pathway [GO:1903265]; positive regulation of vascular endothelial cell proliferation [GO:1905564]; Notch signaling pathway [GO:0007219];	endopeptidase activity [GO:0004175]; metalloendopeptidase activity [GO:0004222]; Notch binding [GO:0005112]; interleukin-6 receptor binding [GO:0005138]; integrin binding [GO:0005178]; protein binding [GO:0005515]; peptidase activity [GO:0008233]; metallopeptidase activity [GO:0008237]; SH3 domain binding [GO:0017124]; PDZ domain binding [GO:0030165]; metal ion binding [GO:0046872]; metalloendopeptidase activity involved in amyloid precursor protein catabolic process [GO:1902945];	cell-cell junction [GO:0005911]; focal adhesion [GO:0005925]; ruffle membrane [GO:0032587]; Golgi membrane [GO:0000139]; cytoplasm [GO:0005737]; endoplasmic reticulum lumen [GO:0005788]; cytosol [GO:0005829]; plasma membrane [GO:0005886]; integral component of plasma membrane [GO:0005887]; cell surface [GO:0009986]; actin cytoskeleton [GO:0015629]; membrane [GO:0016020]; apical plasma membrane [GO:0016324]; membrane raft [GO:0045121];
Nafisa_PRO5	Disintegrin and metalloproteinase domain-containing protein 17;Isoform of P78536, Isoform B of Disintegrin and metalloproteinase domain-containing protein 17	ADAM17;ADAM17	NA	P78536;P78536-2	4.549	0.0118	XT NP B	2023ms1276	response to hypoxia [GO:0001666]; positive regulation of protein phosphorylation [GO:0001934]; neutrophil mediated immunity [GO:0002446]; germinal center formation [GO:0002467]; positive regulation of leukocyte chemotaxis [GO:0002690]; proteolysis [GO:0006508]; membrane protein ectodomain proteolysis [GO:0006509]; cell adhesion [GO:0007155]; epidermal growth factor receptor signaling pathway [GO:0007173]; Notch receptor processing [GO:0007220]; positive regulation of cell population proliferation [GO:0008284]; positive regulation of T cell chemotaxis [GO:0010820]; protein processing [GO:0016485]; B cell differentiation [GO:0030183]; positive regulation of cell growth [GO:0030307]; positive regulation of cell migration [GO:0030335]; positive regulation of transforming growth factor beta receptor signaling pathway [GO:0030511]; negative regulation of transforming growth factor beta receptor signaling pathway [GO:0030512]; response to lipopolysaccharide [GO:0032496]; positive regulation of chemokine production [GO:0032722]; regulation of mast cell apoptotic process [GO:0033025]; T cell differentiation in thymus [GO:0033077]; cell adhesion mediated by integrin [GO:0033627]; wound healing, spreading of epidermal cells [GO:0035313]; receptor transactivation [GO:0035624]; response to xenobiotic stimulus [GO:0009410]; amyloid precursor protein catabolic process [GO:0042987]; positive regulation of blood vessel endothelial cell migration [GO:0043536]; positive regulation of cyclin-dependent protein serine/threonine kinase activity [GO:0045737]; positive regulation of epidermal growth factor-activated receptor activity [GO:0045741]; spleen development [GO:0048536]; cell motility [GO:0048870]; defense response to Gram-positive bacterium [GO:0050830]; positive regulation of cellular component movement [GO:0051272]; cellular response to high density lipoprotein particle stimulus [GO:0071403]; negative regulation of cold-induced thermogenesis [GO:0120163]; positive regulation of G1/S transition of mitotic cell cycle [GO:1900087]; positive regulation of tumor necrosis factor-mediated signaling pathway [GO:1903265]; positive regulation of vascular endothelial cell proliferation [GO:1905564]; Notch signaling pathway [GO:0007219];	endopeptidase activity [GO:0004175]; metalloendopeptidase activity [GO:0004222]; Notch binding [GO:0005112]; interleukin-6 receptor binding [GO:0005138]; integrin binding [GO:0005178]; protein binding [GO:0005515]; peptidase activity [GO:0008233]; metallopeptidase activity [GO:0008237]; SH3 domain binding [GO:0017124]; PDZ domain binding [GO:0030165]; metal ion binding [GO:0046872]; metalloendopeptidase activity involved in amyloid precursor protein catabolic process [GO:1902945];	cell-cell junction [GO:0005911]; focal adhesion [GO:0005925]; ruffle membrane [GO:0032587]; Golgi membrane [GO:0000139]; cytoplasm [GO:0005737]; endoplasmic reticulum lumen [GO:0005788]; cytosol [GO:0005829]; plasma membrane [GO:0005886]; integral component of plasma membrane [GO:0005887]; cell surface [GO:0009986]; actin cytoskeleton [GO:0015629]; membrane [GO:0016020]; apical plasma membrane [GO:0016324]; membrane raft [GO:0045121];
Nafisa_PRO4	Disintegrin and metalloproteinase domain-containing protein 17;Isoform of P78536, Isoform B of Disintegrin and metalloproteinase domain-containing protein 17	ADAM17;ADAM17	NA	P78536;P78536-2	4.4605	-0.1117	XT NP B	2023ms1276	response to hypoxia [GO:0001666]; positive regulation of protein phosphorylation [GO:0001934]; neutrophil mediated immunity [GO:0002446]; germinal center formation [GO:0002467]; positive regulation of leukocyte chemotaxis [GO:0002690]; proteolysis [GO:0006508]; membrane protein ectodomain proteolysis [GO:0006509]; cell adhesion [GO:0007155]; epidermal growth factor receptor signaling pathway [GO:0007173]; Notch receptor processing [GO:0007220]; positive regulation of cell population proliferation [GO:0008284]; positive regulation of T cell chemotaxis [GO:0010820]; protein processing [GO:0016485]; B cell differentiation [GO:0030183]; positive regulation of cell growth [GO:0030307]; positive regulation of cell migration [GO:0030335]; positive regulation of transforming growth factor beta receptor signaling pathway [GO:0030511]; negative regulation of transforming growth factor beta receptor signaling pathway [GO:0030512]; response to lipopolysaccharide [GO:0032496]; positive regulation of chemokine production [GO:0032722]; regulation of mast cell apoptotic process [GO:0033025]; T cell differentiation in thymus [GO:0033077]; cell adhesion mediated by integrin [GO:0033627]; wound healing, spreading of epidermal cells [GO:0035313]; receptor transactivation [GO:0035624]; response to xenobiotic stimulus [GO:0009410]; amyloid precursor protein catabolic process [GO:0042987]; positive regulation of blood vessel endothelial cell migration [GO:0043536]; positive regulation of cyclin-dependent protein serine/threonine kinase activity [GO:0045737]; positive regulation of epidermal growth factor-activated receptor activity [GO:0045741]; spleen development [GO:0048536]; cell motility [GO:0048870]; defense response to Gram-positive bacterium [GO:0050830]; positive regulation of cellular component movement [GO:0051272]; cellular response to high density lipoprotein particle stimulus [GO:0071403]; negative regulation of cold-induced thermogenesis [GO:0120163]; positive regulation of G1/S transition of mitotic cell cycle [GO:1900087]; positive regulation of tumor necrosis factor-mediated signaling pathway [GO:1903265]; positive regulation of vascular endothelial cell proliferation [GO:1905564]; Notch signaling pathway [GO:0007219];	endopeptidase activity [GO:0004175]; metalloendopeptidase activity [GO:0004222]; Notch binding [GO:0005112]; interleukin-6 receptor binding [GO:0005138]; integrin binding [GO:0005178]; protein binding [GO:0005515]; peptidase activity [GO:0008233]; metallopeptidase activity [GO:0008237]; SH3 domain binding [GO:0017124]; PDZ domain binding [GO:0030165]; metal ion binding [GO:0046872]; metalloendopeptidase activity involved in amyloid precursor protein catabolic process [GO:1902945];	cell-cell junction [GO:0005911]; focal adhesion [GO:0005925]; ruffle membrane [GO:0032587]; Golgi membrane [GO:0000139]; cytoplasm [GO:0005737]; endoplasmic reticulum lumen [GO:0005788]; cytosol [GO:0005829]; plasma membrane [GO:0005886]; integral component of plasma membrane [GO:0005887]; cell surface [GO:0009986]; actin cytoskeleton [GO:0015629]; membrane [GO:0016020]; apical plasma membrane [GO:0016324]; membrane raft [GO:0045121];
Nafisa_PRO3	Disintegrin and metalloproteinase domain-containing protein 17;Isoform of P78536, Isoform B of Disintegrin and metalloproteinase domain-containing protein 17	ADAM17;ADAM17	NA	P78536;P78536-2	4.3429	-0.2276	XT NP B	2023ms1276	response to hypoxia [GO:0001666]; positive regulation of protein phosphorylation [GO:0001934]; neutrophil mediated immunity [GO:0002446]; germinal center formation [GO:0002467]; positive regulation of leukocyte chemotaxis [GO:0002690]; proteolysis [GO:0006508]; membrane protein ectodomain proteolysis [GO:0006509]; cell adhesion [GO:0007155]; epidermal growth factor receptor signaling pathway [GO:0007173]; Notch receptor processing [GO:0007220]; positive regulation of cell population proliferation [GO:0008284]; positive regulation of T cell chemotaxis [GO:0010820]; protein processing [GO:0016485]; B cell differentiation [GO:0030183]; positive regulation of cell growth [GO:0030307]; positive regulation of cell migration [GO:0030335]; positive regulation of transforming growth factor beta receptor signaling pathway [GO:0030511]; negative regulation of transforming growth factor beta receptor signaling pathway [GO:0030512]; response to lipopolysaccharide [GO:0032496]; positive regulation of chemokine production [GO:0032722]; regulation of mast cell apoptotic process [GO:0033025]; T cell differentiation in thymus [GO:0033077]; cell adhesion mediated by integrin [GO:0033627]; wound healing, spreading of epidermal cells [GO:0035313]; receptor transactivation [GO:0035624]; response to xenobiotic stimulus [GO:0009410]; amyloid precursor protein catabolic process [GO:0042987]; positive regulation of blood vessel endothelial cell migration [GO:0043536]; positive regulation of cyclin-dependent protein serine/threonine kinase activity [GO:0045737]; positive regulation of epidermal growth factor-activated receptor activity [GO:0045741]; spleen development [GO:0048536]; cell motility [GO:0048870]; defense response to Gram-positive bacterium [GO:0050830]; positive regulation of cellular component movement [GO:0051272]; cellular response to high density lipoprotein particle stimulus [GO:0071403]; negative regulation of cold-induced thermogenesis [GO:0120163]; positive regulation of G1/S transition of mitotic cell cycle [GO:1900087]; positive regulation of tumor necrosis factor-mediated signaling pathway [GO:1903265]; positive regulation of vascular endothelial cell proliferation [GO:1905564]; Notch signaling pathway [GO:0007219];	endopeptidase activity [GO:0004175]; metalloendopeptidase activity [GO:0004222]; Notch binding [GO:0005112]; interleukin-6 receptor binding [GO:0005138]; integrin binding [GO:0005178]; protein binding [GO:0005515]; peptidase activity [GO:0008233]; metallopeptidase activity [GO:0008237]; SH3 domain binding [GO:0017124]; PDZ domain binding [GO:0030165]; metal ion binding [GO:0046872]; metalloendopeptidase activity involved in amyloid precursor protein catabolic process [GO:1902945];	cell-cell junction [GO:0005911]; focal adhesion [GO:0005925]; ruffle membrane [GO:0032587]; Golgi membrane [GO:0000139]; cytoplasm [GO:0005737]; endoplasmic reticulum lumen [GO:0005788]; cytosol [GO:0005829]; plasma membrane [GO:0005886]; integral component of plasma membrane [GO:0005887]; cell surface [GO:0009986]; actin cytoskeleton [GO:0015629]; membrane [GO:0016020]; apical plasma membrane [GO:0016324]; membrane raft [GO:0045121];
Nafisa_PRO2	Disintegrin and metalloproteinase domain-containing protein 17;Isoform of P78536, Isoform B of Disintegrin and metalloproteinase domain-containing protein 17	ADAM17;ADAM17	NA	P78536;P78536-2	4.489	-0.0628	XT NP B	2023ms1276	response to hypoxia [GO:0001666]; positive regulation of protein phosphorylation [GO:0001934]; neutrophil mediated immunity [GO:0002446]; germinal center formation [GO:0002467]; positive regulation of leukocyte chemotaxis [GO:0002690]; proteolysis [GO:0006508]; membrane protein ectodomain proteolysis [GO:0006509]; cell adhesion [GO:0007155]; epidermal growth factor receptor signaling pathway [GO:0007173]; Notch receptor processing [GO:0007220]; positive regulation of cell population proliferation [GO:0008284]; positive regulation of T cell chemotaxis [GO:0010820]; protein processing [GO:0016485]; B cell differentiation [GO:0030183]; positive regulation of cell growth [GO:0030307]; positive regulation of cell migration [GO:0030335]; positive regulation of transforming growth factor beta receptor signaling pathway [GO:0030511]; negative regulation of transforming growth factor beta receptor signaling pathway [GO:0030512]; response to lipopolysaccharide [GO:0032496]; positive regulation of chemokine production [GO:0032722]; regulation of mast cell apoptotic process [GO:0033025]; T cell differentiation in thymus [GO:0033077]; cell adhesion mediated by integrin [GO:0033627]; wound healing, spreading of epidermal cells [GO:0035313]; receptor transactivation [GO:0035624]; response to xenobiotic stimulus [GO:0009410]; amyloid precursor protein catabolic process [GO:0042987]; positive regulation of blood vessel endothelial cell migration [GO:0043536]; positive regulation of cyclin-dependent protein serine/threonine kinase activity [GO:0045737]; positive regulation of epidermal growth factor-activated receptor activity [GO:0045741]; spleen development [GO:0048536]; cell motility [GO:0048870]; defense response to Gram-positive bacterium [GO:0050830]; positive regulation of cellular component movement [GO:0051272]; cellular response to high density lipoprotein particle stimulus [GO:0071403]; negative regulation of cold-induced thermogenesis [GO:0120163]; positive regulation of G1/S transition of mitotic cell cycle [GO:1900087]; positive regulation of tumor necrosis factor-mediated signaling pathway [GO:1903265]; positive regulation of vascular endothelial cell proliferation [GO:1905564]; Notch signaling pathway [GO:0007219];	endopeptidase activity [GO:0004175]; metalloendopeptidase activity [GO:0004222]; Notch binding [GO:0005112]; interleukin-6 receptor binding [GO:0005138]; integrin binding [GO:0005178]; protein binding [GO:0005515]; peptidase activity [GO:0008233]; metallopeptidase activity [GO:0008237]; SH3 domain binding [GO:0017124]; PDZ domain binding [GO:0030165]; metal ion binding [GO:0046872]; metalloendopeptidase activity involved in amyloid precursor protein catabolic process [GO:1902945];	cell-cell junction [GO:0005911]; focal adhesion [GO:0005925]; ruffle membrane [GO:0032587]; Golgi membrane [GO:0000139]; cytoplasm [GO:0005737]; endoplasmic reticulum lumen [GO:0005788]; cytosol [GO:0005829]; plasma membrane [GO:0005886]; integral component of plasma membrane [GO:0005887]; cell surface [GO:0009986]; actin cytoskeleton [GO:0015629]; membrane [GO:0016020]; apical plasma membrane [GO:0016324]; membrane raft [GO:0045121];
Nafisa_PRO1	Disintegrin and metalloproteinase domain-containing protein 17;Isoform of P78536, Isoform B of Disintegrin and metalloproteinase domain-containing protein 17	ADAM17;ADAM17	NA	P78536;P78536-2	4.5022	-0.045	XT NP B	2023ms1276	response to hypoxia [GO:0001666]; positive regulation of protein phosphorylation [GO:0001934]; neutrophil mediated immunity [GO:0002446]; germinal center formation [GO:0002467]; positive regulation of leukocyte chemotaxis [GO:0002690]; proteolysis [GO:0006508]; membrane protein ectodomain proteolysis [GO:0006509]; cell adhesion [GO:0007155]; epidermal growth factor receptor signaling pathway [GO:0007173]; Notch receptor processing [GO:0007220]; positive regulation of cell population proliferation [GO:0008284]; positive regulation of T cell chemotaxis [GO:0010820]; protein processing [GO:0016485]; B cell differentiation [GO:0030183]; positive regulation of cell growth [GO:0030307]; positive regulation of cell migration [GO:0030335]; positive regulation of transforming growth factor beta receptor signaling pathway [GO:0030511]; negative regulation of transforming growth factor beta receptor signaling pathway [GO:0030512]; response to lipopolysaccharide [GO:0032496]; positive regulation of chemokine production [GO:0032722]; regulation of mast cell apoptotic process [GO:0033025]; T cell differentiation in thymus [GO:0033077]; cell adhesion mediated by integrin [GO:0033627]; wound healing, spreading of epidermal cells [GO:0035313]; receptor transactivation [GO:0035624]; response to xenobiotic stimulus [GO:0009410]; amyloid precursor protein catabolic process [GO:0042987]; positive regulation of blood vessel endothelial cell migration [GO:0043536]; positive regulation of cyclin-dependent protein serine/threonine kinase activity [GO:0045737]; positive regulation of epidermal growth factor-activated receptor activity [GO:0045741]; spleen development [GO:0048536]; cell motility [GO:0048870]; defense response to Gram-positive bacterium [GO:0050830]; positive regulation of cellular component movement [GO:0051272]; cellular response to high density lipoprotein particle stimulus [GO:0071403]; negative regulation of cold-induced thermogenesis [GO:0120163]; positive regulation of G1/S transition of mitotic cell cycle [GO:1900087]; positive regulation of tumor necrosis factor-mediated signaling pathway [GO:1903265]; positive regulation of vascular endothelial cell proliferation [GO:1905564]; Notch signaling pathway [GO:0007219];	endopeptidase activity [GO:0004175]; metalloendopeptidase activity [GO:0004222]; Notch binding [GO:0005112]; interleukin-6 receptor binding [GO:0005138]; integrin binding [GO:0005178]; protein binding [GO:0005515]; peptidase activity [GO:0008233]; metallopeptidase activity [GO:0008237]; SH3 domain binding [GO:0017124]; PDZ domain binding [GO:0030165]; metal ion binding [GO:0046872]; metalloendopeptidase activity involved in amyloid precursor protein catabolic process [GO:1902945];	cell-cell junction [GO:0005911]; focal adhesion [GO:0005925]; ruffle membrane [GO:0032587]; Golgi membrane [GO:0000139]; cytoplasm [GO:0005737]; endoplasmic reticulum lumen [GO:0005788]; cytosol [GO:0005829]; plasma membrane [GO:0005886]; integral component of plasma membrane [GO:0005887]; cell surface [GO:0009986]; actin cytoskeleton [GO:0015629]; membrane [GO:0016020]; apical plasma membrane [GO:0016324]; membrane raft [GO:0045121];
Nafisa_SEN7	Uncharacterized protein	LOC100336868	NA	E1BFN5	6.3261	1.7133	XT NP A	2023ms1276	NA	NA	NA
Nafisa_SEN6	Uncharacterized protein	LOC100336868	NA	E1BFN5	6.297	1.6699	XT NP A	2023ms1276	NA	NA	NA
Nafisa_SEN5	Uncharacterized protein	LOC100336868	NA	E1BFN5	6.2557	1.6026	XT NP A	2023ms1276	NA	NA	NA
Nafisa_SEN4	Uncharacterized protein	LOC100336868	NA	E1BFN5	6.3859	1.7655	XT NP A	2023ms1276	NA	NA	NA
Nafisa_SEN3	Uncharacterized protein	LOC100336868	NA	E1BFN5	6.3797	1.76	XT NP A	2023ms1276	NA	NA	NA
Nafisa_SEN2	Uncharacterized protein	LOC100336868	NA	E1BFN5	6.2247	1.5918	XT NP A	2023ms1276	NA	NA	NA
Nafisa_SEN1	Uncharacterized protein	LOC100336868	NA	E1BFN5	6.2996	1.6818	XT NP A	2023ms1276	NA	NA	NA
Nafisa_PRO7	Uncharacterized protein	LOC100336868	NA	E1BFN5	6.8355	2.2806	XT NP A	2023ms1276	NA	NA	NA
Nafisa_PRO6	Uncharacterized protein	LOC100336868	NA	E1BFN5	6.8093	2.2642	XT NP A	2023ms1276	NA	NA	NA
Nafisa_PRO5	Uncharacterized protein	LOC100336868	NA	E1BFN5	6.8275	2.2903	XT NP A	2023ms1276	NA	NA	NA
Nafisa_PRO4	Uncharacterized protein	LOC100336868	NA	E1BFN5	6.8377	2.2655	XT NP A	2023ms1276	NA	NA	NA
Nafisa_PRO3	Uncharacterized protein	LOC100336868	NA	E1BFN5	6.8214	2.2509	XT NP A	2023ms1276	NA	NA	NA
Nafisa_PRO2	Uncharacterized protein	LOC100336868	NA	E1BFN5	6.8206	2.2688	XT NP A	2023ms1276	NA	NA	NA
Nafisa_PRO1	Uncharacterized protein	LOC100336868	NA	E1BFN5	6.8268	2.2795	XT NP A	2023ms1276	NA	NA	NA
Nafisa_SEN7	PDZ and LIM domain protein 3	PDLIM3	Q53GG5	Q3SYZ8	3.9068	-0.7059	XT NP A	2023ms1276	NA	NA	NA
Nafisa_SEN6	PDZ and LIM domain protein 3	PDLIM3	Q53GG5	Q3SYZ8	3.9017	-0.7254	XT NP A	2023ms1276	NA	NA	NA
Nafisa_SEN5	PDZ and LIM domain protein 3	PDLIM3	Q53GG5	Q3SYZ8	3.8108	-0.8423	XT NP A	2023ms1276	NA	NA	NA
Nafisa_SEN4	PDZ and LIM domain protein 3	PDLIM3	Q53GG5	Q3SYZ8	3.9553	-0.6651	XT NP A	2023ms1276	NA	NA	NA
Nafisa_SEN3	PDZ and LIM domain protein 3	PDLIM3	Q53GG5	Q3SYZ8	3.8798	-0.7398	XT NP A	2023ms1276	NA	NA	NA
Nafisa_SEN2	PDZ and LIM domain protein 3	PDLIM3	Q53GG5	Q3SYZ8	3.8505	-0.7825	XT NP A	2023ms1276	NA	NA	NA
Nafisa_SEN1	PDZ and LIM domain protein 3	PDLIM3	Q53GG5	Q3SYZ8	3.8705	-0.7472	XT NP A	2023ms1276	NA	NA	NA
Nafisa_PRO7	PDZ and LIM domain protein 3	PDLIM3	Q53GG5	Q3SYZ8	4.3621	-0.1927	XT NP A	2023ms1276	NA	NA	NA
Nafisa_PRO6	PDZ and LIM domain protein 3	PDLIM3	Q53GG5	Q3SYZ8	4.405	-0.14	XT NP A	2023ms1276	NA	NA	NA
Nafisa_PRO5	PDZ and LIM domain protein 3	PDLIM3	Q53GG5	Q3SYZ8	4.3747	-0.1625	XT NP A	2023ms1276	NA	NA	NA
Nafisa_PRO4	PDZ and LIM domain protein 3	PDLIM3	Q53GG5	Q3SYZ8	4.4092	-0.163	XT NP A	2023ms1276	NA	NA	NA
Nafisa_PRO3	PDZ and LIM domain protein 3	PDLIM3	Q53GG5	Q3SYZ8	4.221	-0.3495	XT NP A	2023ms1276	NA	NA	NA
Nafisa_PRO2	PDZ and LIM domain protein 3	PDLIM3	Q53GG5	Q3SYZ8	4.3573	-0.1945	XT NP A	2023ms1276	NA	NA	NA
Nafisa_PRO1	PDZ and LIM domain protein 3	PDLIM3	Q53GG5	Q3SYZ8	4.385	-0.1623	XT NP A	2023ms1276	NA	NA	NA
Nafisa_SEN7	H/ACA ribonucleoprotein complex subunit 3	NOP10	Q9NPE3	Q9NPE3	4.986	0.3732	XT NP A	2023ms1276	snoRNA guided rRNA pseudouridine synthesis [GO:0000454]; pseudouridine synthesis [GO:0001522]; telomere maintenance via telomerase [GO:0007004]; positive regulation of telomerase RNA localization to Cajal body [GO:1904874]; rRNA pseudouridine synthesis [GO:0031118]; snRNA pseudouridine synthesis [GO:0031120]	RNA binding [GO:0003723]; protein binding [GO:0005515]; box H/ACA snoRNA binding [GO:0034513]; telomerase RNA binding [GO:0070034]	nucleoplasm [GO:0005654]; nuclear body [GO:0016604]; telomerase holoenzyme complex [GO:0005697]; sno(s)RNA-containing ribonucleoprotein complex [GO:0005732]; box H/ACA snoRNP complex [GO:0031429]; box H/ACA scaRNP complex [GO:0072589]; box H/ACA telomerase RNP complex [GO:0090661]
Nafisa_SEN6	H/ACA ribonucleoprotein complex subunit 3	NOP10	Q9NPE3	Q9NPE3	5.1012	0.4741	XT NP A	2023ms1276	snoRNA guided rRNA pseudouridine synthesis [GO:0000454]; pseudouridine synthesis [GO:0001522]; telomere maintenance via telomerase [GO:0007004]; positive regulation of telomerase RNA localization to Cajal body [GO:1904874]; rRNA pseudouridine synthesis [GO:0031118]; snRNA pseudouridine synthesis [GO:0031120]	RNA binding [GO:0003723]; protein binding [GO:0005515]; box H/ACA snoRNA binding [GO:0034513]; telomerase RNA binding [GO:0070034]	nucleoplasm [GO:0005654]; nuclear body [GO:0016604]; telomerase holoenzyme complex [GO:0005697]; sno(s)RNA-containing ribonucleoprotein complex [GO:0005732]; box H/ACA snoRNP complex [GO:0031429]; box H/ACA scaRNP complex [GO:0072589]; box H/ACA telomerase RNP complex [GO:0090661]
Nafisa_SEN5	H/ACA ribonucleoprotein complex subunit 3	NOP10	Q9NPE3	Q9NPE3	5.1317	0.4786	XT NP A	2023ms1276	snoRNA guided rRNA pseudouridine synthesis [GO:0000454]; pseudouridine synthesis [GO:0001522]; telomere maintenance via telomerase [GO:0007004]; positive regulation of telomerase RNA localization to Cajal body [GO:1904874]; rRNA pseudouridine synthesis [GO:0031118]; snRNA pseudouridine synthesis [GO:0031120]	RNA binding [GO:0003723]; protein binding [GO:0005515]; box H/ACA snoRNA binding [GO:0034513]; telomerase RNA binding [GO:0070034]	nucleoplasm [GO:0005654]; nuclear body [GO:0016604]; telomerase holoenzyme complex [GO:0005697]; sno(s)RNA-containing ribonucleoprotein complex [GO:0005732]; box H/ACA snoRNP complex [GO:0031429]; box H/ACA scaRNP complex [GO:0072589]; box H/ACA telomerase RNP complex [GO:0090661]
Nafisa_SEN4	H/ACA ribonucleoprotein complex subunit 3	NOP10	Q9NPE3	Q9NPE3	4.9931	0.3727	XT NP A	2023ms1276	snoRNA guided rRNA pseudouridine synthesis [GO:0000454]; pseudouridine synthesis [GO:0001522]; telomere maintenance via telomerase [GO:0007004]; positive regulation of telomerase RNA localization to Cajal body [GO:1904874]; rRNA pseudouridine synthesis [GO:0031118]; snRNA pseudouridine synthesis [GO:0031120]	RNA binding [GO:0003723]; protein binding [GO:0005515]; box H/ACA snoRNA binding [GO:0034513]; telomerase RNA binding [GO:0070034]	nucleoplasm [GO:0005654]; nuclear body [GO:0016604]; telomerase holoenzyme complex [GO:0005697]; sno(s)RNA-containing ribonucleoprotein complex [GO:0005732]; box H/ACA snoRNP complex [GO:0031429]; box H/ACA scaRNP complex [GO:0072589]; box H/ACA telomerase RNP complex [GO:0090661]
Nafisa_SEN3	H/ACA ribonucleoprotein complex subunit 3	NOP10	Q9NPE3	Q9NPE3	5.0473	0.4276	XT NP A	2023ms1276	snoRNA guided rRNA pseudouridine synthesis [GO:0000454]; pseudouridine synthesis [GO:0001522]; telomere maintenance via telomerase [GO:0007004]; positive regulation of telomerase RNA localization to Cajal body [GO:1904874]; rRNA pseudouridine synthesis [GO:0031118]; snRNA pseudouridine synthesis [GO:0031120]	RNA binding [GO:0003723]; protein binding [GO:0005515]; box H/ACA snoRNA binding [GO:0034513]; telomerase RNA binding [GO:0070034]	nucleoplasm [GO:0005654]; nuclear body [GO:0016604]; telomerase holoenzyme complex [GO:0005697]; sno(s)RNA-containing ribonucleoprotein complex [GO:0005732]; box H/ACA snoRNP complex [GO:0031429]; box H/ACA scaRNP complex [GO:0072589]; box H/ACA telomerase RNP complex [GO:0090661]
Nafisa_SEN2	H/ACA ribonucleoprotein complex subunit 3	NOP10	Q9NPE3	Q9NPE3	5.0693	0.4363	XT NP A	2023ms1276	snoRNA guided rRNA pseudouridine synthesis [GO:0000454]; pseudouridine synthesis [GO:0001522]; telomere maintenance via telomerase [GO:0007004]; positive regulation of telomerase RNA localization to Cajal body [GO:1904874]; rRNA pseudouridine synthesis [GO:0031118]; snRNA pseudouridine synthesis [GO:0031120]	RNA binding [GO:0003723]; protein binding [GO:0005515]; box H/ACA snoRNA binding [GO:0034513]; telomerase RNA binding [GO:0070034]	nucleoplasm [GO:0005654]; nuclear body [GO:0016604]; telomerase holoenzyme complex [GO:0005697]; sno(s)RNA-containing ribonucleoprotein complex [GO:0005732]; box H/ACA snoRNP complex [GO:0031429]; box H/ACA scaRNP complex [GO:0072589]; box H/ACA telomerase RNP complex [GO:0090661]
Nafisa_SEN1	H/ACA ribonucleoprotein complex subunit 3	NOP10	Q9NPE3	Q9NPE3	5.0282	0.4105	XT NP A	2023ms1276	snoRNA guided rRNA pseudouridine synthesis [GO:0000454]; pseudouridine synthesis [GO:0001522]; telomere maintenance via telomerase [GO:0007004]; positive regulation of telomerase RNA localization to Cajal body [GO:1904874]; rRNA pseudouridine synthesis [GO:0031118]; snRNA pseudouridine synthesis [GO:0031120]	RNA binding [GO:0003723]; protein binding [GO:0005515]; box H/ACA snoRNA binding [GO:0034513]; telomerase RNA binding [GO:0070034]	nucleoplasm [GO:0005654]; nuclear body [GO:0016604]; telomerase holoenzyme complex [GO:0005697]; sno(s)RNA-containing ribonucleoprotein complex [GO:0005732]; box H/ACA snoRNP complex [GO:0031429]; box H/ACA scaRNP complex [GO:0072589]; box H/ACA telomerase RNP complex [GO:0090661]
Nafisa_PRO6	H/ACA ribonucleoprotein complex subunit 3	NOP10	Q9NPE3	Q9NPE3	4.2993	-0.2457	XT NP A	2023ms1276	snoRNA guided rRNA pseudouridine synthesis [GO:0000454]; pseudouridine synthesis [GO:0001522]; telomere maintenance via telomerase [GO:0007004]; positive regulation of telomerase RNA localization to Cajal body [GO:1904874]; rRNA pseudouridine synthesis [GO:0031118]; snRNA pseudouridine synthesis [GO:0031120]	RNA binding [GO:0003723]; protein binding [GO:0005515]; box H/ACA snoRNA binding [GO:0034513]; telomerase RNA binding [GO:0070034]	nucleoplasm [GO:0005654]; nuclear body [GO:0016604]; telomerase holoenzyme complex [GO:0005697]; sno(s)RNA-containing ribonucleoprotein complex [GO:0005732]; box H/ACA snoRNP complex [GO:0031429]; box H/ACA scaRNP complex [GO:0072589]; box H/ACA telomerase RNP complex [GO:0090661]
Nafisa_PRO5	H/ACA ribonucleoprotein complex subunit 3	NOP10	Q9NPE3	Q9NPE3	4.4664	-0.0708	XT NP A	2023ms1276	snoRNA guided rRNA pseudouridine synthesis [GO:0000454]; pseudouridine synthesis [GO:0001522]; telomere maintenance via telomerase [GO:0007004]; positive regulation of telomerase RNA localization to Cajal body [GO:1904874]; rRNA pseudouridine synthesis [GO:0031118]; snRNA pseudouridine synthesis [GO:0031120]	RNA binding [GO:0003723]; protein binding [GO:0005515]; box H/ACA snoRNA binding [GO:0034513]; telomerase RNA binding [GO:0070034]	nucleoplasm [GO:0005654]; nuclear body [GO:0016604]; telomerase holoenzyme complex [GO:0005697]; sno(s)RNA-containing ribonucleoprotein complex [GO:0005732]; box H/ACA snoRNP complex [GO:0031429]; box H/ACA scaRNP complex [GO:0072589]; box H/ACA telomerase RNP complex [GO:0090661]
Nafisa_PRO4	H/ACA ribonucleoprotein complex subunit 3	NOP10	Q9NPE3	Q9NPE3	4.5309	-0.0413	XT NP A	2023ms1276	snoRNA guided rRNA pseudouridine synthesis [GO:0000454]; pseudouridine synthesis [GO:0001522]; telomere maintenance via telomerase [GO:0007004]; positive regulation of telomerase RNA localization to Cajal body [GO:1904874]; rRNA pseudouridine synthesis [GO:0031118]; snRNA pseudouridine synthesis [GO:0031120]	RNA binding [GO:0003723]; protein binding [GO:0005515]; box H/ACA snoRNA binding [GO:0034513]; telomerase RNA binding [GO:0070034]	nucleoplasm [GO:0005654]; nuclear body [GO:0016604]; telomerase holoenzyme complex [GO:0005697]; sno(s)RNA-containing ribonucleoprotein complex [GO:0005732]; box H/ACA snoRNP complex [GO:0031429]; box H/ACA scaRNP complex [GO:0072589]; box H/ACA telomerase RNP complex [GO:0090661]
Nafisa_PRO3	H/ACA ribonucleoprotein complex subunit 3	NOP10	Q9NPE3	Q9NPE3	4.5274	-0.0431	XT NP A	2023ms1276	snoRNA guided rRNA pseudouridine synthesis [GO:0000454]; pseudouridine synthesis [GO:0001522]; telomere maintenance via telomerase [GO:0007004]; positive regulation of telomerase RNA localization to Cajal body [GO:1904874]; rRNA pseudouridine synthesis [GO:0031118]; snRNA pseudouridine synthesis [GO:0031120]	RNA binding [GO:0003723]; protein binding [GO:0005515]; box H/ACA snoRNA binding [GO:0034513]; telomerase RNA binding [GO:0070034]	nucleoplasm [GO:0005654]; nuclear body [GO:0016604]; telomerase holoenzyme complex [GO:0005697]; sno(s)RNA-containing ribonucleoprotein complex [GO:0005732]; box H/ACA snoRNP complex [GO:0031429]; box H/ACA scaRNP complex [GO:0072589]; box H/ACA telomerase RNP complex [GO:0090661]
Nafisa_PRO2	H/ACA ribonucleoprotein complex subunit 3	NOP10	Q9NPE3	Q9NPE3	4.409	-0.1428	XT NP A	2023ms1276	snoRNA guided rRNA pseudouridine synthesis [GO:0000454]; pseudouridine synthesis [GO:0001522]; telomere maintenance via telomerase [GO:0007004]; positive regulation of telomerase RNA localization to Cajal body [GO:1904874]; rRNA pseudouridine synthesis [GO:0031118]; snRNA pseudouridine synthesis [GO:0031120]	RNA binding [GO:0003723]; protein binding [GO:0005515]; box H/ACA snoRNA binding [GO:0034513]; telomerase RNA binding [GO:0070034]	nucleoplasm [GO:0005654]; nuclear body [GO:0016604]; telomerase holoenzyme complex [GO:0005697]; sno(s)RNA-containing ribonucleoprotein complex [GO:0005732]; box H/ACA snoRNP complex [GO:0031429]; box H/ACA scaRNP complex [GO:0072589]; box H/ACA telomerase RNP complex [GO:0090661]
Nafisa_PRO1	H/ACA ribonucleoprotein complex subunit 3	NOP10	Q9NPE3	Q9NPE3	4.4973	-0.05	XT NP A	2023ms1276	snoRNA guided rRNA pseudouridine synthesis [GO:0000454]; pseudouridine synthesis [GO:0001522]; telomere maintenance via telomerase [GO:0007004]; positive regulation of telomerase RNA localization to Cajal body [GO:1904874]; rRNA pseudouridine synthesis [GO:0031118]; snRNA pseudouridine synthesis [GO:0031120]	RNA binding [GO:0003723]; protein binding [GO:0005515]; box H/ACA snoRNA binding [GO:0034513]; telomerase RNA binding [GO:0070034]	nucleoplasm [GO:0005654]; nuclear body [GO:0016604]; telomerase holoenzyme complex [GO:0005697]; sno(s)RNA-containing ribonucleoprotein complex [GO:0005732]; box H/ACA snoRNP complex [GO:0031429]; box H/ACA scaRNP complex [GO:0072589]; box H/ACA telomerase RNP complex [GO:0090661]
Nafisa_SEN7	Vacuolar protein sorting-associated protein 28 homolog	VPS28	Q548N1	A0A3Q1MEF8	4.7996	0.1868	XT NP B	2023ms1276	NA	NA	NA
Nafisa_SEN6	Vacuolar protein sorting-associated protein 28 homolog	VPS28	Q548N1	A0A3Q1MEF8	4.7441	0.117	XT NP B	2023ms1276	NA	NA	NA
Nafisa_SEN5	Vacuolar protein sorting-associated protein 28 homolog	VPS28	Q548N1	A0A3Q1MEF8	4.7737	0.1206	XT NP B	2023ms1276	NA	NA	NA
Nafisa_SEN4	Vacuolar protein sorting-associated protein 28 homolog	VPS28	Q548N1	A0A3Q1MEF8	4.81	0.1897	XT NP B	2023ms1276	NA	NA	NA
Nafisa_SEN3	Vacuolar protein sorting-associated protein 28 homolog	VPS28	Q548N1	A0A3Q1MEF8	4.7851	0.1655	XT NP B	2023ms1276	NA	NA	NA
Nafisa_SEN2	Vacuolar protein sorting-associated protein 28 homolog	VPS28	Q548N1	A0A3Q1MEF8	4.7363	0.1033	XT NP B	2023ms1276	NA	NA	NA
Nafisa_SEN1	Vacuolar protein sorting-associated protein 28 homolog	VPS28	Q548N1	A0A3Q1MEF8	4.7246	0.1069	XT NP B	2023ms1276	NA	NA	NA
Nafisa_PRO7	Vacuolar protein sorting-associated protein 28 homolog	VPS28	Q548N1	A0A3Q1MEF8	4.8841	0.3293	XT NP B	2023ms1276	NA	NA	NA
Nafisa_PRO6	Vacuolar protein sorting-associated protein 28 homolog	VPS28	Q548N1	A0A3Q1MEF8	4.7849	0.2399	XT NP B	2023ms1276	NA	NA	NA
Nafisa_PRO5	Vacuolar protein sorting-associated protein 28 homolog	VPS28	Q548N1	A0A3Q1MEF8	4.899	0.3618	XT NP B	2023ms1276	NA	NA	NA
Nafisa_PRO4	Vacuolar protein sorting-associated protein 28 homolog	VPS28	Q548N1	A0A3Q1MEF8	4.8198	0.2476	XT NP B	2023ms1276	NA	NA	NA
Nafisa_PRO3	Vacuolar protein sorting-associated protein 28 homolog	VPS28	Q548N1	A0A3Q1MEF8	4.8344	0.2639	XT NP B	2023ms1276	NA	NA	NA
Nafisa_PRO2	Vacuolar protein sorting-associated protein 28 homolog	VPS28	Q548N1	A0A3Q1MEF8	4.7763	0.2246	XT NP B	2023ms1276	NA	NA	NA
Nafisa_PRO1	Vacuolar protein sorting-associated protein 28 homolog	VPS28	Q548N1	A0A3Q1MEF8	4.6968	0.1495	XT NP B	2023ms1276	NA	NA	NA
Nafisa_SEN7	Cysteine protease ATG4A	ATG4A	Q8WYN0	Q6PZ05	4.148	-0.4648	XT NP B	2023ms1276	NA	NA	NA
Nafisa_SEN6	Cysteine protease ATG4A	ATG4A	Q8WYN0	Q6PZ05	3.9966	-0.6305	XT NP B	2023ms1276	NA	NA	NA
Nafisa_SEN5	Cysteine protease ATG4A	ATG4A	Q8WYN0	Q6PZ05	4.1863	-0.4668	XT NP B	2023ms1276	NA	NA	NA
Nafisa_SEN4	Cysteine protease ATG4A	ATG4A	Q8WYN0	Q6PZ05	4.0619	-0.5585	XT NP B	2023ms1276	NA	NA	NA
Nafisa_SEN3	Cysteine protease ATG4A	ATG4A	Q8WYN0	Q6PZ05	3.9049	-0.7147	XT NP B	2023ms1276	NA	NA	NA
Nafisa_SEN2	Cysteine protease ATG4A	ATG4A	Q8WYN0	Q6PZ05	3.9337	-0.6992	XT NP B	2023ms1276	NA	NA	NA
Nafisa_SEN1	Cysteine protease ATG4A	ATG4A	Q8WYN0	Q6PZ05	4.2	-0.4177	XT NP B	2023ms1276	NA	NA	NA
Nafisa_PRO7	Cysteine protease ATG4A	ATG4A	Q8WYN0	Q6PZ05	3.9787	-0.5762	XT NP B	2023ms1276	NA	NA	NA
Nafisa_PRO6	Cysteine protease ATG4A	ATG4A	Q8WYN0	Q6PZ05	3.8903	-0.6547	XT NP B	2023ms1276	NA	NA	NA
Nafisa_PRO5	Cysteine protease ATG4A	ATG4A	Q8WYN0	Q6PZ05	4.04	-0.4971	XT NP B	2023ms1276	NA	NA	NA
Nafisa_PRO4	Cysteine protease ATG4A	ATG4A	Q8WYN0	Q6PZ05	4.148	-0.4242	XT NP B	2023ms1276	NA	NA	NA
Nafisa_PRO3	Cysteine protease ATG4A	ATG4A	Q8WYN0	Q6PZ05	4.1295	-0.4411	XT NP B	2023ms1276	NA	NA	NA
Nafisa_PRO2	Cysteine protease ATG4A	ATG4A	Q8WYN0	Q6PZ05	4.0929	-0.4589	XT NP B	2023ms1276	NA	NA	NA
Nafisa_PRO1	Cysteine protease ATG4A	ATG4A	Q8WYN0	Q6PZ05	3.9816	-0.5656	XT NP B	2023ms1276	NA	NA	NA
Nafisa_SEN7	Proto-oncogene vav	VAV1	A0A0A0MR07	Q08DN7	3.9876	-0.6252	XT NP B	2023ms1276	NA	NA	NA
Nafisa_SEN6	Proto-oncogene vav	VAV1	A0A0A0MR07	Q08DN7	3.8819	-0.7452	XT NP B	2023ms1276	NA	NA	NA
Nafisa_SEN5	Proto-oncogene vav	VAV1	A0A0A0MR07	Q08DN7	4.0141	-0.639	XT NP B	2023ms1276	NA	NA	NA
Nafisa_SEN4	Proto-oncogene vav	VAV1	A0A0A0MR07	Q08DN7	3.813	-0.8074	XT NP B	2023ms1276	NA	NA	NA
Nafisa_SEN3	Proto-oncogene vav	VAV1	A0A0A0MR07	Q08DN7	3.9195	-0.7001	XT NP B	2023ms1276	NA	NA	NA
Nafisa_SEN1	Proto-oncogene vav	VAV1	A0A0A0MR07	Q08DN7	3.7939	-0.8239	XT NP B	2023ms1276	NA	NA	NA
Nafisa_PRO7	Proto-oncogene vav	VAV1	A0A0A0MR07	Q08DN7	3.987	-0.5679	XT NP B	2023ms1276	NA	NA	NA
Nafisa_PRO6	Proto-oncogene vav	VAV1	A0A0A0MR07	Q08DN7	4.0074	-0.5377	XT NP B	2023ms1276	NA	NA	NA
Nafisa_PRO5	Proto-oncogene vav	VAV1	A0A0A0MR07	Q08DN7	4.0017	-0.5355	XT NP B	2023ms1276	NA	NA	NA
Nafisa_PRO4	Proto-oncogene vav	VAV1	A0A0A0MR07	Q08DN7	3.8476	-0.7246	XT NP B	2023ms1276	NA	NA	NA
Nafisa_PRO3	Proto-oncogene vav	VAV1	A0A0A0MR07	Q08DN7	3.991	-0.5795	XT NP B	2023ms1276	NA	NA	NA
Nafisa_PRO2	Proto-oncogene vav	VAV1	A0A0A0MR07	Q08DN7	3.9013	-0.6505	XT NP B	2023ms1276	NA	NA	NA
Nafisa_PRO1	Proto-oncogene vav	VAV1	A0A0A0MR07	Q08DN7	4.0536	-0.4937	XT NP B	2023ms1276	NA	NA	NA
Nafisa_SEN7	Hippocalcin-like protein 1	HPCAL1	O75544	P29105	5.3057	0.6929	XT NP B	2023ms1276	NA	NA	NA
Nafisa_SEN6	Hippocalcin-like protein 1	HPCAL1	O75544	P29105	5.2882	0.6611	XT NP B	2023ms1276	NA	NA	NA
Nafisa_SEN5	Hippocalcin-like protein 1	HPCAL1	O75544	P29105	5.2983	0.6452	XT NP B	2023ms1276	NA	NA	NA
Nafisa_SEN4	Hippocalcin-like protein 1	HPCAL1	O75544	P29105	5.2965	0.6761	XT NP B	2023ms1276	NA	NA	NA
Nafisa_SEN3	Hippocalcin-like protein 1	HPCAL1	O75544	P29105	5.2984	0.6788	XT NP B	2023ms1276	NA	NA	NA
Nafisa_SEN2	Hippocalcin-like protein 1	HPCAL1	O75544	P29105	5.2526	0.6197	XT NP B	2023ms1276	NA	NA	NA
Nafisa_SEN1	Hippocalcin-like protein 1	HPCAL1	O75544	P29105	5.2715	0.6538	XT NP B	2023ms1276	NA	NA	NA
Nafisa_PRO7	Hippocalcin-like protein 1	HPCAL1	O75544	P29105	5.2723	0.7175	XT NP B	2023ms1276	NA	NA	NA
Nafisa_PRO6	Hippocalcin-like protein 1	HPCAL1	O75544	P29105	5.263	0.7179	XT NP B	2023ms1276	NA	NA	NA
Nafisa_PRO5	Hippocalcin-like protein 1	HPCAL1	O75544	P29105	5.2183	0.6812	XT NP B	2023ms1276	NA	NA	NA
Nafisa_PRO4	Hippocalcin-like protein 1	HPCAL1	O75544	P29105	5.2444	0.6721	XT NP B	2023ms1276	NA	NA	NA
Nafisa_PRO3	Hippocalcin-like protein 1	HPCAL1	O75544	P29105	5.1807	0.6102	XT NP B	2023ms1276	NA	NA	NA
Nafisa_PRO2	Hippocalcin-like protein 1	HPCAL1	O75544	P29105	5.1662	0.6144	XT NP B	2023ms1276	NA	NA	NA
Nafisa_PRO1	Hippocalcin-like protein 1	HPCAL1	O75544	P29105	5.0942	0.5469	XT NP B	2023ms1276	NA	NA	NA
Nafisa_SEN7	UPF0462 protein C4orf33	C4orf33	Q8N1A6	Q8N1A6	4.337	-0.2758	XT NP B	2023ms1276	NA	protein binding [GO:0005515]	NA
Nafisa_SEN6	UPF0462 protein C4orf33	C4orf33	Q8N1A6	Q8N1A6	4.5546	-0.0724	XT NP B	2023ms1276	NA	protein binding [GO:0005515]	NA
Nafisa_SEN5	UPF0462 protein C4orf33	C4orf33	Q8N1A6	Q8N1A6	4.5123	-0.1408	XT NP B	2023ms1276	NA	protein binding [GO:0005515]	NA
Nafisa_SEN4	UPF0462 protein C4orf33	C4orf33	Q8N1A6	Q8N1A6	4.4428	-0.1775	XT NP B	2023ms1276	NA	protein binding [GO:0005515]	NA
Nafisa_SEN3	UPF0462 protein C4orf33	C4orf33	Q8N1A6	Q8N1A6	4.495	-0.1246	XT NP B	2023ms1276	NA	protein binding [GO:0005515]	NA
Nafisa_SEN2	UPF0462 protein C4orf33	C4orf33	Q8N1A6	Q8N1A6	4.3116	-0.3213	XT NP B	2023ms1276	NA	protein binding [GO:0005515]	NA
Nafisa_SEN1	UPF0462 protein C4orf33	C4orf33	Q8N1A6	Q8N1A6	4.371	-0.2467	XT NP B	2023ms1276	NA	protein binding [GO:0005515]	NA
Nafisa_PRO7	UPF0462 protein C4orf33	C4orf33	Q8N1A6	Q8N1A6	3.3002	-1.2547	XT NP B	2023ms1276	NA	protein binding [GO:0005515]	NA
Nafisa_PRO6	UPF0462 protein C4orf33	C4orf33	Q8N1A6	Q8N1A6	4.1402	-0.4048	XT NP B	2023ms1276	NA	protein binding [GO:0005515]	NA
Nafisa_PRO5	UPF0462 protein C4orf33	C4orf33	Q8N1A6	Q8N1A6	3.4145	-1.1227	XT NP B	2023ms1276	NA	protein binding [GO:0005515]	NA
Nafisa_PRO3	UPF0462 protein C4orf33	C4orf33	Q8N1A6	Q8N1A6	3.8054	-0.7651	XT NP B	2023ms1276	NA	protein binding [GO:0005515]	NA
Nafisa_PRO1	UPF0462 protein C4orf33	C4orf33	Q8N1A6	Q8N1A6	3.1206	-1.4267	XT NP B	2023ms1276	NA	protein binding [GO:0005515]	NA
Nafisa_SEN7	Thioredoxin reductase-like selenoprotein T;Thioredoxin reductase-like selenoprotein T	SELENOT;SELENOT	NA	A6QP01;P62341	4.0033	-0.6094	XT NP A	2023ms1276	;	;	;
Nafisa_SEN6	Thioredoxin reductase-like selenoprotein T;Thioredoxin reductase-like selenoprotein T	SELENOT;SELENOT	NA	A6QP01;P62341	4.228	-0.399	XT NP A	2023ms1276	;	;	;
Nafisa_SEN5	Thioredoxin reductase-like selenoprotein T;Thioredoxin reductase-like selenoprotein T	SELENOT;SELENOT	NA	A6QP01;P62341	4.2932	-0.3599	XT NP A	2023ms1276	;	;	;
Nafisa_SEN4	Thioredoxin reductase-like selenoprotein T;Thioredoxin reductase-like selenoprotein T	SELENOT;SELENOT	NA	A6QP01;P62341	4.1035	-0.5168	XT NP A	2023ms1276	;	;	;
Nafisa_SEN3	Thioredoxin reductase-like selenoprotein T;Thioredoxin reductase-like selenoprotein T	SELENOT;SELENOT	NA	A6QP01;P62341	3.9815	-0.6382	XT NP A	2023ms1276	;	;	;
Nafisa_SEN2	Thioredoxin reductase-like selenoprotein T;Thioredoxin reductase-like selenoprotein T	SELENOT;SELENOT	NA	A6QP01;P62341	4.1781	-0.4549	XT NP A	2023ms1276	;	;	;
Nafisa_SEN1	Thioredoxin reductase-like selenoprotein T;Thioredoxin reductase-like selenoprotein T	SELENOT;SELENOT	NA	A6QP01;P62341	3.977	-0.6407	XT NP A	2023ms1276	;	;	;
Nafisa_SEN7	Kinesin-like protein KIF21B;Isoform of O75037, Isoform 2 of Kinesin-like protein KIF21B;Isoform of O75037, Isoform 3 of Kinesin-like protein KIF21B;Isoform of O75037, Isoform 4 of Kinesin-like protein KIF21B	KIF21B;KIF21B;KIF21B;KIF21B	NA	O75037;O75037-2;O75037-3;O75037-4	3.5701	-1.0427	XT NP A	2023ms1276	microtubule-based movement [GO:0007018]; ; ;	ATP binding [GO:0005524]; microtubule motor activity [GO:0003777]; microtubule binding [GO:0008017]; ATP hydrolysis activity [GO:0016887]; ; ;	dendrite [GO:0030425]; growth cone [GO:0030426]; cytoplasmic vesicle [GO:0031410]; microtubule [GO:0005874]; kinesin complex [GO:0005871]; ; ;
Nafisa_SEN6	Kinesin-like protein KIF21B;Isoform of O75037, Isoform 2 of Kinesin-like protein KIF21B;Isoform of O75037, Isoform 3 of Kinesin-like protein KIF21B;Isoform of O75037, Isoform 4 of Kinesin-like protein KIF21B	KIF21B;KIF21B;KIF21B;KIF21B	NA	O75037;O75037-2;O75037-3;O75037-4	3.6299	-0.9972	XT NP A	2023ms1276	microtubule-based movement [GO:0007018]; ; ;	ATP binding [GO:0005524]; microtubule motor activity [GO:0003777]; microtubule binding [GO:0008017]; ATP hydrolysis activity [GO:0016887]; ; ;	dendrite [GO:0030425]; growth cone [GO:0030426]; cytoplasmic vesicle [GO:0031410]; microtubule [GO:0005874]; kinesin complex [GO:0005871]; ; ;
Nafisa_SEN5	Kinesin-like protein KIF21B;Isoform of O75037, Isoform 2 of Kinesin-like protein KIF21B;Isoform of O75037, Isoform 3 of Kinesin-like protein KIF21B;Isoform of O75037, Isoform 4 of Kinesin-like protein KIF21B	KIF21B;KIF21B;KIF21B;KIF21B	NA	O75037;O75037-2;O75037-3;O75037-4	3.7237	-0.9294	XT NP A	2023ms1276	microtubule-based movement [GO:0007018]; ; ;	ATP binding [GO:0005524]; microtubule motor activity [GO:0003777]; microtubule binding [GO:0008017]; ATP hydrolysis activity [GO:0016887]; ; ;	dendrite [GO:0030425]; growth cone [GO:0030426]; cytoplasmic vesicle [GO:0031410]; microtubule [GO:0005874]; kinesin complex [GO:0005871]; ; ;
Nafisa_SEN4	Kinesin-like protein KIF21B;Isoform of O75037, Isoform 2 of Kinesin-like protein KIF21B;Isoform of O75037, Isoform 3 of Kinesin-like protein KIF21B;Isoform of O75037, Isoform 4 of Kinesin-like protein KIF21B	KIF21B;KIF21B;KIF21B;KIF21B	NA	O75037;O75037-2;O75037-3;O75037-4	3.5193	-1.101	XT NP A	2023ms1276	microtubule-based movement [GO:0007018]; ; ;	ATP binding [GO:0005524]; microtubule motor activity [GO:0003777]; microtubule binding [GO:0008017]; ATP hydrolysis activity [GO:0016887]; ; ;	dendrite [GO:0030425]; growth cone [GO:0030426]; cytoplasmic vesicle [GO:0031410]; microtubule [GO:0005874]; kinesin complex [GO:0005871]; ; ;
Nafisa_SEN3	Kinesin-like protein KIF21B;Isoform of O75037, Isoform 2 of Kinesin-like protein KIF21B;Isoform of O75037, Isoform 3 of Kinesin-like protein KIF21B;Isoform of O75037, Isoform 4 of Kinesin-like protein KIF21B	KIF21B;KIF21B;KIF21B;KIF21B	NA	O75037;O75037-2;O75037-3;O75037-4	3.2874	-1.3323	XT NP A	2023ms1276	microtubule-based movement [GO:0007018]; ; ;	ATP binding [GO:0005524]; microtubule motor activity [GO:0003777]; microtubule binding [GO:0008017]; ATP hydrolysis activity [GO:0016887]; ; ;	dendrite [GO:0030425]; growth cone [GO:0030426]; cytoplasmic vesicle [GO:0031410]; microtubule [GO:0005874]; kinesin complex [GO:0005871]; ; ;
Nafisa_SEN2	Kinesin-like protein KIF21B;Isoform of O75037, Isoform 2 of Kinesin-like protein KIF21B;Isoform of O75037, Isoform 3 of Kinesin-like protein KIF21B;Isoform of O75037, Isoform 4 of Kinesin-like protein KIF21B	KIF21B;KIF21B;KIF21B;KIF21B	NA	O75037;O75037-2;O75037-3;O75037-4	3.588	-1.0449	XT NP A	2023ms1276	microtubule-based movement [GO:0007018]; ; ;	ATP binding [GO:0005524]; microtubule motor activity [GO:0003777]; microtubule binding [GO:0008017]; ATP hydrolysis activity [GO:0016887]; ; ;	dendrite [GO:0030425]; growth cone [GO:0030426]; cytoplasmic vesicle [GO:0031410]; microtubule [GO:0005874]; kinesin complex [GO:0005871]; ; ;
Nafisa_SEN1	Kinesin-like protein KIF21B;Isoform of O75037, Isoform 2 of Kinesin-like protein KIF21B;Isoform of O75037, Isoform 3 of Kinesin-like protein KIF21B;Isoform of O75037, Isoform 4 of Kinesin-like protein KIF21B	KIF21B;KIF21B;KIF21B;KIF21B	NA	O75037;O75037-2;O75037-3;O75037-4	3.4823	-1.1354	XT NP A	2023ms1276	microtubule-based movement [GO:0007018]; ; ;	ATP binding [GO:0005524]; microtubule motor activity [GO:0003777]; microtubule binding [GO:0008017]; ATP hydrolysis activity [GO:0016887]; ; ;	dendrite [GO:0030425]; growth cone [GO:0030426]; cytoplasmic vesicle [GO:0031410]; microtubule [GO:0005874]; kinesin complex [GO:0005871]; ; ;
Nafisa_PRO2	Kinesin-like protein KIF21B;Isoform of O75037, Isoform 2 of Kinesin-like protein KIF21B;Isoform of O75037, Isoform 3 of Kinesin-like protein KIF21B;Isoform of O75037, Isoform 4 of Kinesin-like protein KIF21B	KIF21B;KIF21B;KIF21B;KIF21B	NA	O75037;O75037-2;O75037-3;O75037-4	3.9205	-0.6313	XT NP A	2023ms1276	microtubule-based movement [GO:0007018]; ; ;	ATP binding [GO:0005524]; microtubule motor activity [GO:0003777]; microtubule binding [GO:0008017]; ATP hydrolysis activity [GO:0016887]; ; ;	dendrite [GO:0030425]; growth cone [GO:0030426]; cytoplasmic vesicle [GO:0031410]; microtubule [GO:0005874]; kinesin complex [GO:0005871]; ; ;
Nafisa_SEN7	Phospholipase A2;Phospholipase A2	PLA2G4B;PLA2G4B	NA	A0A3Q1LR65;E1BC49	4.3443	-0.2685	XT NP B	2023ms1276	;	;	;
Nafisa_SEN6	Phospholipase A2;Phospholipase A2	PLA2G4B;PLA2G4B	NA	A0A3Q1LR65;E1BC49	4.4649	-0.1622	XT NP B	2023ms1276	;	;	;
Nafisa_SEN5	Phospholipase A2;Phospholipase A2	PLA2G4B;PLA2G4B	NA	A0A3Q1LR65;E1BC49	4.6163	-0.0368	XT NP B	2023ms1276	;	;	;
Nafisa_SEN4	Phospholipase A2;Phospholipase A2	PLA2G4B;PLA2G4B	NA	A0A3Q1LR65;E1BC49	4.2924	-0.328	XT NP B	2023ms1276	;	;	;
Nafisa_SEN3	Phospholipase A2;Phospholipase A2	PLA2G4B;PLA2G4B	NA	A0A3Q1LR65;E1BC49	4.6797	0.0601	XT NP B	2023ms1276	;	;	;
Nafisa_SEN2	Phospholipase A2;Phospholipase A2	PLA2G4B;PLA2G4B	NA	A0A3Q1LR65;E1BC49	4.4898	-0.1432	XT NP B	2023ms1276	;	;	;
Nafisa_SEN1	Phospholipase A2;Phospholipase A2	PLA2G4B;PLA2G4B	NA	A0A3Q1LR65;E1BC49	4.5434	-0.0743	XT NP B	2023ms1276	;	;	;
Nafisa_PRO7	Phospholipase A2;Phospholipase A2	PLA2G4B;PLA2G4B	NA	A0A3Q1LR65;E1BC49	3.5917	-0.9631	XT NP B	2023ms1276	;	;	;
Nafisa_PRO6	Phospholipase A2;Phospholipase A2	PLA2G4B;PLA2G4B	NA	A0A3Q1LR65;E1BC49	4.2527	-0.2923	XT NP B	2023ms1276	;	;	;
Nafisa_PRO5	Phospholipase A2;Phospholipase A2	PLA2G4B;PLA2G4B	NA	A0A3Q1LR65;E1BC49	4.2441	-0.2931	XT NP B	2023ms1276	;	;	;
Nafisa_PRO3	Phospholipase A2;Phospholipase A2	PLA2G4B;PLA2G4B	NA	A0A3Q1LR65;E1BC49	3.7568	-0.8137	XT NP B	2023ms1276	;	;	;
Nafisa_PRO2	Phospholipase A2;Phospholipase A2	PLA2G4B;PLA2G4B	NA	A0A3Q1LR65;E1BC49	4.2731	-0.2787	XT NP B	2023ms1276	;	;	;
Nafisa_PRO1	Phospholipase A2;Phospholipase A2	PLA2G4B;PLA2G4B	NA	A0A3Q1LR65;E1BC49	3.8908	-0.6565	XT NP B	2023ms1276	;	;	;
Nafisa_SEN7	Protein fantom;Isoform of Q68CZ1, Isoform 2 of Protein fantom	RPGRIP1L;RPGRIP1L	NA	Q68CZ1;Q68CZ1-2	5.7869	1.1742	XT NP A	2023ms1276	in utero embryonic development [GO:0001701]; establishment of planar polarity [GO:0001736]; kidney development [GO:0001822]; liver development [GO:0001889]; establishment or maintenance of cell polarity [GO:0007163]; determination of left/right symmetry [GO:0007368]; regulation of smoothened signaling pathway [GO:0008589]; neural tube patterning [GO:0021532]; cerebellum development [GO:0021549]; lateral ventricle development [GO:0021670]; olfactory bulb development [GO:0021772]; corpus callosum development [GO:0022038]; embryonic forelimb morphogenesis [GO:0035115]; embryonic hindlimb morphogenesis [GO:0035116]; nose development [GO:0043584]; negative regulation of G protein-coupled receptor signaling pathway [GO:0045744]; pericardium development [GO:0060039]; cochlea development [GO:0090102]; retinal rod cell development [GO:0046548]; non-motile cilium assembly [GO:1905515];	protein binding [GO:0005515]; thromboxane A2 receptor binding [GO:0031870];	nucleoplasm [GO:0005654]; cytoplasm [GO:0005737]; centrosome [GO:0005813]; cytosol [GO:0005829]; axonemal microtubule [GO:0005879]; plasma membrane [GO:0005886]; cell-cell junction [GO:0005911]; bicellular tight junction [GO:0005923]; cilium [GO:0005929]; axoneme [GO:0005930]; ciliary rootlet [GO:0035253]; ciliary transition zone [GO:0035869]; ciliary basal body [GO:0036064]; photoreceptor connecting cilium [GO:0032391];
Nafisa_SEN6	Protein fantom;Isoform of Q68CZ1, Isoform 2 of Protein fantom	RPGRIP1L;RPGRIP1L	NA	Q68CZ1;Q68CZ1-2	5.5715	0.9444	XT NP A	2023ms1276	in utero embryonic development [GO:0001701]; establishment of planar polarity [GO:0001736]; kidney development [GO:0001822]; liver development [GO:0001889]; establishment or maintenance of cell polarity [GO:0007163]; determination of left/right symmetry [GO:0007368]; regulation of smoothened signaling pathway [GO:0008589]; neural tube patterning [GO:0021532]; cerebellum development [GO:0021549]; lateral ventricle development [GO:0021670]; olfactory bulb development [GO:0021772]; corpus callosum development [GO:0022038]; embryonic forelimb morphogenesis [GO:0035115]; embryonic hindlimb morphogenesis [GO:0035116]; nose development [GO:0043584]; negative regulation of G protein-coupled receptor signaling pathway [GO:0045744]; pericardium development [GO:0060039]; cochlea development [GO:0090102]; retinal rod cell development [GO:0046548]; non-motile cilium assembly [GO:1905515];	protein binding [GO:0005515]; thromboxane A2 receptor binding [GO:0031870];	nucleoplasm [GO:0005654]; cytoplasm [GO:0005737]; centrosome [GO:0005813]; cytosol [GO:0005829]; axonemal microtubule [GO:0005879]; plasma membrane [GO:0005886]; cell-cell junction [GO:0005911]; bicellular tight junction [GO:0005923]; cilium [GO:0005929]; axoneme [GO:0005930]; ciliary rootlet [GO:0035253]; ciliary transition zone [GO:0035869]; ciliary basal body [GO:0036064]; photoreceptor connecting cilium [GO:0032391];
Nafisa_SEN5	Protein fantom;Isoform of Q68CZ1, Isoform 2 of Protein fantom	RPGRIP1L;RPGRIP1L	NA	Q68CZ1;Q68CZ1-2	5.8288	1.1756	XT NP A	2023ms1276	in utero embryonic development [GO:0001701]; establishment of planar polarity [GO:0001736]; kidney development [GO:0001822]; liver development [GO:0001889]; establishment or maintenance of cell polarity [GO:0007163]; determination of left/right symmetry [GO:0007368]; regulation of smoothened signaling pathway [GO:0008589]; neural tube patterning [GO:0021532]; cerebellum development [GO:0021549]; lateral ventricle development [GO:0021670]; olfactory bulb development [GO:0021772]; corpus callosum development [GO:0022038]; embryonic forelimb morphogenesis [GO:0035115]; embryonic hindlimb morphogenesis [GO:0035116]; nose development [GO:0043584]; negative regulation of G protein-coupled receptor signaling pathway [GO:0045744]; pericardium development [GO:0060039]; cochlea development [GO:0090102]; retinal rod cell development [GO:0046548]; non-motile cilium assembly [GO:1905515];	protein binding [GO:0005515]; thromboxane A2 receptor binding [GO:0031870];	nucleoplasm [GO:0005654]; cytoplasm [GO:0005737]; centrosome [GO:0005813]; cytosol [GO:0005829]; axonemal microtubule [GO:0005879]; plasma membrane [GO:0005886]; cell-cell junction [GO:0005911]; bicellular tight junction [GO:0005923]; cilium [GO:0005929]; axoneme [GO:0005930]; ciliary rootlet [GO:0035253]; ciliary transition zone [GO:0035869]; ciliary basal body [GO:0036064]; photoreceptor connecting cilium [GO:0032391];
Nafisa_SEN4	Protein fantom;Isoform of Q68CZ1, Isoform 2 of Protein fantom	RPGRIP1L;RPGRIP1L	NA	Q68CZ1;Q68CZ1-2	5.5988	0.9784	XT NP A	2023ms1276	in utero embryonic development [GO:0001701]; establishment of planar polarity [GO:0001736]; kidney development [GO:0001822]; liver development [GO:0001889]; establishment or maintenance of cell polarity [GO:0007163]; determination of left/right symmetry [GO:0007368]; regulation of smoothened signaling pathway [GO:0008589]; neural tube patterning [GO:0021532]; cerebellum development [GO:0021549]; lateral ventricle development [GO:0021670]; olfactory bulb development [GO:0021772]; corpus callosum development [GO:0022038]; embryonic forelimb morphogenesis [GO:0035115]; embryonic hindlimb morphogenesis [GO:0035116]; nose development [GO:0043584]; negative regulation of G protein-coupled receptor signaling pathway [GO:0045744]; pericardium development [GO:0060039]; cochlea development [GO:0090102]; retinal rod cell development [GO:0046548]; non-motile cilium assembly [GO:1905515];	protein binding [GO:0005515]; thromboxane A2 receptor binding [GO:0031870];	nucleoplasm [GO:0005654]; cytoplasm [GO:0005737]; centrosome [GO:0005813]; cytosol [GO:0005829]; axonemal microtubule [GO:0005879]; plasma membrane [GO:0005886]; cell-cell junction [GO:0005911]; bicellular tight junction [GO:0005923]; cilium [GO:0005929]; axoneme [GO:0005930]; ciliary rootlet [GO:0035253]; ciliary transition zone [GO:0035869]; ciliary basal body [GO:0036064]; photoreceptor connecting cilium [GO:0032391];
Nafisa_SEN3	Protein fantom;Isoform of Q68CZ1, Isoform 2 of Protein fantom	RPGRIP1L;RPGRIP1L	NA	Q68CZ1;Q68CZ1-2	5.6059	0.9863	XT NP A	2023ms1276	in utero embryonic development [GO:0001701]; establishment of planar polarity [GO:0001736]; kidney development [GO:0001822]; liver development [GO:0001889]; establishment or maintenance of cell polarity [GO:0007163]; determination of left/right symmetry [GO:0007368]; regulation of smoothened signaling pathway [GO:0008589]; neural tube patterning [GO:0021532]; cerebellum development [GO:0021549]; lateral ventricle development [GO:0021670]; olfactory bulb development [GO:0021772]; corpus callosum development [GO:0022038]; embryonic forelimb morphogenesis [GO:0035115]; embryonic hindlimb morphogenesis [GO:0035116]; nose development [GO:0043584]; negative regulation of G protein-coupled receptor signaling pathway [GO:0045744]; pericardium development [GO:0060039]; cochlea development [GO:0090102]; retinal rod cell development [GO:0046548]; non-motile cilium assembly [GO:1905515];	protein binding [GO:0005515]; thromboxane A2 receptor binding [GO:0031870];	nucleoplasm [GO:0005654]; cytoplasm [GO:0005737]; centrosome [GO:0005813]; cytosol [GO:0005829]; axonemal microtubule [GO:0005879]; plasma membrane [GO:0005886]; cell-cell junction [GO:0005911]; bicellular tight junction [GO:0005923]; cilium [GO:0005929]; axoneme [GO:0005930]; ciliary rootlet [GO:0035253]; ciliary transition zone [GO:0035869]; ciliary basal body [GO:0036064]; photoreceptor connecting cilium [GO:0032391];
Nafisa_SEN2	Protein fantom;Isoform of Q68CZ1, Isoform 2 of Protein fantom	RPGRIP1L;RPGRIP1L	NA	Q68CZ1;Q68CZ1-2	5.62	0.987	XT NP A	2023ms1276	in utero embryonic development [GO:0001701]; establishment of planar polarity [GO:0001736]; kidney development [GO:0001822]; liver development [GO:0001889]; establishment or maintenance of cell polarity [GO:0007163]; determination of left/right symmetry [GO:0007368]; regulation of smoothened signaling pathway [GO:0008589]; neural tube patterning [GO:0021532]; cerebellum development [GO:0021549]; lateral ventricle development [GO:0021670]; olfactory bulb development [GO:0021772]; corpus callosum development [GO:0022038]; embryonic forelimb morphogenesis [GO:0035115]; embryonic hindlimb morphogenesis [GO:0035116]; nose development [GO:0043584]; negative regulation of G protein-coupled receptor signaling pathway [GO:0045744]; pericardium development [GO:0060039]; cochlea development [GO:0090102]; retinal rod cell development [GO:0046548]; non-motile cilium assembly [GO:1905515];	protein binding [GO:0005515]; thromboxane A2 receptor binding [GO:0031870];	nucleoplasm [GO:0005654]; cytoplasm [GO:0005737]; centrosome [GO:0005813]; cytosol [GO:0005829]; axonemal microtubule [GO:0005879]; plasma membrane [GO:0005886]; cell-cell junction [GO:0005911]; bicellular tight junction [GO:0005923]; cilium [GO:0005929]; axoneme [GO:0005930]; ciliary rootlet [GO:0035253]; ciliary transition zone [GO:0035869]; ciliary basal body [GO:0036064]; photoreceptor connecting cilium [GO:0032391];
Nafisa_SEN1	Protein fantom;Isoform of Q68CZ1, Isoform 2 of Protein fantom	RPGRIP1L;RPGRIP1L	NA	Q68CZ1;Q68CZ1-2	5.7833	1.1656	XT NP A	2023ms1276	in utero embryonic development [GO:0001701]; establishment of planar polarity [GO:0001736]; kidney development [GO:0001822]; liver development [GO:0001889]; establishment or maintenance of cell polarity [GO:0007163]; determination of left/right symmetry [GO:0007368]; regulation of smoothened signaling pathway [GO:0008589]; neural tube patterning [GO:0021532]; cerebellum development [GO:0021549]; lateral ventricle development [GO:0021670]; olfactory bulb development [GO:0021772]; corpus callosum development [GO:0022038]; embryonic forelimb morphogenesis [GO:0035115]; embryonic hindlimb morphogenesis [GO:0035116]; nose development [GO:0043584]; negative regulation of G protein-coupled receptor signaling pathway [GO:0045744]; pericardium development [GO:0060039]; cochlea development [GO:0090102]; retinal rod cell development [GO:0046548]; non-motile cilium assembly [GO:1905515];	protein binding [GO:0005515]; thromboxane A2 receptor binding [GO:0031870];	nucleoplasm [GO:0005654]; cytoplasm [GO:0005737]; centrosome [GO:0005813]; cytosol [GO:0005829]; axonemal microtubule [GO:0005879]; plasma membrane [GO:0005886]; cell-cell junction [GO:0005911]; bicellular tight junction [GO:0005923]; cilium [GO:0005929]; axoneme [GO:0005930]; ciliary rootlet [GO:0035253]; ciliary transition zone [GO:0035869]; ciliary basal body [GO:0036064]; photoreceptor connecting cilium [GO:0032391];
Nafisa_PRO7	Protein fantom;Isoform of Q68CZ1, Isoform 2 of Protein fantom	RPGRIP1L;RPGRIP1L	NA	Q68CZ1;Q68CZ1-2	5.47	0.9151	XT NP A	2023ms1276	in utero embryonic development [GO:0001701]; establishment of planar polarity [GO:0001736]; kidney development [GO:0001822]; liver development [GO:0001889]; establishment or maintenance of cell polarity [GO:0007163]; determination of left/right symmetry [GO:0007368]; regulation of smoothened signaling pathway [GO:0008589]; neural tube patterning [GO:0021532]; cerebellum development [GO:0021549]; lateral ventricle development [GO:0021670]; olfactory bulb development [GO:0021772]; corpus callosum development [GO:0022038]; embryonic forelimb morphogenesis [GO:0035115]; embryonic hindlimb morphogenesis [GO:0035116]; nose development [GO:0043584]; negative regulation of G protein-coupled receptor signaling pathway [GO:0045744]; pericardium development [GO:0060039]; cochlea development [GO:0090102]; retinal rod cell development [GO:0046548]; non-motile cilium assembly [GO:1905515];	protein binding [GO:0005515]; thromboxane A2 receptor binding [GO:0031870];	nucleoplasm [GO:0005654]; cytoplasm [GO:0005737]; centrosome [GO:0005813]; cytosol [GO:0005829]; axonemal microtubule [GO:0005879]; plasma membrane [GO:0005886]; cell-cell junction [GO:0005911]; bicellular tight junction [GO:0005923]; cilium [GO:0005929]; axoneme [GO:0005930]; ciliary rootlet [GO:0035253]; ciliary transition zone [GO:0035869]; ciliary basal body [GO:0036064]; photoreceptor connecting cilium [GO:0032391];
Nafisa_PRO6	Protein fantom;Isoform of Q68CZ1, Isoform 2 of Protein fantom	RPGRIP1L;RPGRIP1L	NA	Q68CZ1;Q68CZ1-2	5.4613	0.9162	XT NP A	2023ms1276	in utero embryonic development [GO:0001701]; establishment of planar polarity [GO:0001736]; kidney development [GO:0001822]; liver development [GO:0001889]; establishment or maintenance of cell polarity [GO:0007163]; determination of left/right symmetry [GO:0007368]; regulation of smoothened signaling pathway [GO:0008589]; neural tube patterning [GO:0021532]; cerebellum development [GO:0021549]; lateral ventricle development [GO:0021670]; olfactory bulb development [GO:0021772]; corpus callosum development [GO:0022038]; embryonic forelimb morphogenesis [GO:0035115]; embryonic hindlimb morphogenesis [GO:0035116]; nose development [GO:0043584]; negative regulation of G protein-coupled receptor signaling pathway [GO:0045744]; pericardium development [GO:0060039]; cochlea development [GO:0090102]; retinal rod cell development [GO:0046548]; non-motile cilium assembly [GO:1905515];	protein binding [GO:0005515]; thromboxane A2 receptor binding [GO:0031870];	nucleoplasm [GO:0005654]; cytoplasm [GO:0005737]; centrosome [GO:0005813]; cytosol [GO:0005829]; axonemal microtubule [GO:0005879]; plasma membrane [GO:0005886]; cell-cell junction [GO:0005911]; bicellular tight junction [GO:0005923]; cilium [GO:0005929]; axoneme [GO:0005930]; ciliary rootlet [GO:0035253]; ciliary transition zone [GO:0035869]; ciliary basal body [GO:0036064]; photoreceptor connecting cilium [GO:0032391];
Nafisa_PRO5	Protein fantom;Isoform of Q68CZ1, Isoform 2 of Protein fantom	RPGRIP1L;RPGRIP1L	NA	Q68CZ1;Q68CZ1-2	5.4918	0.9546	XT NP A	2023ms1276	in utero embryonic development [GO:0001701]; establishment of planar polarity [GO:0001736]; kidney development [GO:0001822]; liver development [GO:0001889]; establishment or maintenance of cell polarity [GO:0007163]; determination of left/right symmetry [GO:0007368]; regulation of smoothened signaling pathway [GO:0008589]; neural tube patterning [GO:0021532]; cerebellum development [GO:0021549]; lateral ventricle development [GO:0021670]; olfactory bulb development [GO:0021772]; corpus callosum development [GO:0022038]; embryonic forelimb morphogenesis [GO:0035115]; embryonic hindlimb morphogenesis [GO:0035116]; nose development [GO:0043584]; negative regulation of G protein-coupled receptor signaling pathway [GO:0045744]; pericardium development [GO:0060039]; cochlea development [GO:0090102]; retinal rod cell development [GO:0046548]; non-motile cilium assembly [GO:1905515];	protein binding [GO:0005515]; thromboxane A2 receptor binding [GO:0031870];	nucleoplasm [GO:0005654]; cytoplasm [GO:0005737]; centrosome [GO:0005813]; cytosol [GO:0005829]; axonemal microtubule [GO:0005879]; plasma membrane [GO:0005886]; cell-cell junction [GO:0005911]; bicellular tight junction [GO:0005923]; cilium [GO:0005929]; axoneme [GO:0005930]; ciliary rootlet [GO:0035253]; ciliary transition zone [GO:0035869]; ciliary basal body [GO:0036064]; photoreceptor connecting cilium [GO:0032391];
Nafisa_PRO4	Protein fantom;Isoform of Q68CZ1, Isoform 2 of Protein fantom	RPGRIP1L;RPGRIP1L	NA	Q68CZ1;Q68CZ1-2	5.5751	1.0029	XT NP A	2023ms1276	in utero embryonic development [GO:0001701]; establishment of planar polarity [GO:0001736]; kidney development [GO:0001822]; liver development [GO:0001889]; establishment or maintenance of cell polarity [GO:0007163]; determination of left/right symmetry [GO:0007368]; regulation of smoothened signaling pathway [GO:0008589]; neural tube patterning [GO:0021532]; cerebellum development [GO:0021549]; lateral ventricle development [GO:0021670]; olfactory bulb development [GO:0021772]; corpus callosum development [GO:0022038]; embryonic forelimb morphogenesis [GO:0035115]; embryonic hindlimb morphogenesis [GO:0035116]; nose development [GO:0043584]; negative regulation of G protein-coupled receptor signaling pathway [GO:0045744]; pericardium development [GO:0060039]; cochlea development [GO:0090102]; retinal rod cell development [GO:0046548]; non-motile cilium assembly [GO:1905515];	protein binding [GO:0005515]; thromboxane A2 receptor binding [GO:0031870];	nucleoplasm [GO:0005654]; cytoplasm [GO:0005737]; centrosome [GO:0005813]; cytosol [GO:0005829]; axonemal microtubule [GO:0005879]; plasma membrane [GO:0005886]; cell-cell junction [GO:0005911]; bicellular tight junction [GO:0005923]; cilium [GO:0005929]; axoneme [GO:0005930]; ciliary rootlet [GO:0035253]; ciliary transition zone [GO:0035869]; ciliary basal body [GO:0036064]; photoreceptor connecting cilium [GO:0032391];
Nafisa_PRO3	Protein fantom;Isoform of Q68CZ1, Isoform 2 of Protein fantom	RPGRIP1L;RPGRIP1L	NA	Q68CZ1;Q68CZ1-2	5.4814	0.9109	XT NP A	2023ms1276	in utero embryonic development [GO:0001701]; establishment of planar polarity [GO:0001736]; kidney development [GO:0001822]; liver development [GO:0001889]; establishment or maintenance of cell polarity [GO:0007163]; determination of left/right symmetry [GO:0007368]; regulation of smoothened signaling pathway [GO:0008589]; neural tube patterning [GO:0021532]; cerebellum development [GO:0021549]; lateral ventricle development [GO:0021670]; olfactory bulb development [GO:0021772]; corpus callosum development [GO:0022038]; embryonic forelimb morphogenesis [GO:0035115]; embryonic hindlimb morphogenesis [GO:0035116]; nose development [GO:0043584]; negative regulation of G protein-coupled receptor signaling pathway [GO:0045744]; pericardium development [GO:0060039]; cochlea development [GO:0090102]; retinal rod cell development [GO:0046548]; non-motile cilium assembly [GO:1905515];	protein binding [GO:0005515]; thromboxane A2 receptor binding [GO:0031870];	nucleoplasm [GO:0005654]; cytoplasm [GO:0005737]; centrosome [GO:0005813]; cytosol [GO:0005829]; axonemal microtubule [GO:0005879]; plasma membrane [GO:0005886]; cell-cell junction [GO:0005911]; bicellular tight junction [GO:0005923]; cilium [GO:0005929]; axoneme [GO:0005930]; ciliary rootlet [GO:0035253]; ciliary transition zone [GO:0035869]; ciliary basal body [GO:0036064]; photoreceptor connecting cilium [GO:0032391];
Nafisa_PRO2	Protein fantom;Isoform of Q68CZ1, Isoform 2 of Protein fantom	RPGRIP1L;RPGRIP1L	NA	Q68CZ1;Q68CZ1-2	5.4645	0.9127	XT NP A	2023ms1276	in utero embryonic development [GO:0001701]; establishment of planar polarity [GO:0001736]; kidney development [GO:0001822]; liver development [GO:0001889]; establishment or maintenance of cell polarity [GO:0007163]; determination of left/right symmetry [GO:0007368]; regulation of smoothened signaling pathway [GO:0008589]; neural tube patterning [GO:0021532]; cerebellum development [GO:0021549]; lateral ventricle development [GO:0021670]; olfactory bulb development [GO:0021772]; corpus callosum development [GO:0022038]; embryonic forelimb morphogenesis [GO:0035115]; embryonic hindlimb morphogenesis [GO:0035116]; nose development [GO:0043584]; negative regulation of G protein-coupled receptor signaling pathway [GO:0045744]; pericardium development [GO:0060039]; cochlea development [GO:0090102]; retinal rod cell development [GO:0046548]; non-motile cilium assembly [GO:1905515];	protein binding [GO:0005515]; thromboxane A2 receptor binding [GO:0031870];	nucleoplasm [GO:0005654]; cytoplasm [GO:0005737]; centrosome [GO:0005813]; cytosol [GO:0005829]; axonemal microtubule [GO:0005879]; plasma membrane [GO:0005886]; cell-cell junction [GO:0005911]; bicellular tight junction [GO:0005923]; cilium [GO:0005929]; axoneme [GO:0005930]; ciliary rootlet [GO:0035253]; ciliary transition zone [GO:0035869]; ciliary basal body [GO:0036064]; photoreceptor connecting cilium [GO:0032391];
Nafisa_PRO1	Protein fantom;Isoform of Q68CZ1, Isoform 2 of Protein fantom	RPGRIP1L;RPGRIP1L	NA	Q68CZ1;Q68CZ1-2	5.3592	0.812	XT NP A	2023ms1276	in utero embryonic development [GO:0001701]; establishment of planar polarity [GO:0001736]; kidney development [GO:0001822]; liver development [GO:0001889]; establishment or maintenance of cell polarity [GO:0007163]; determination of left/right symmetry [GO:0007368]; regulation of smoothened signaling pathway [GO:0008589]; neural tube patterning [GO:0021532]; cerebellum development [GO:0021549]; lateral ventricle development [GO:0021670]; olfactory bulb development [GO:0021772]; corpus callosum development [GO:0022038]; embryonic forelimb morphogenesis [GO:0035115]; embryonic hindlimb morphogenesis [GO:0035116]; nose development [GO:0043584]; negative regulation of G protein-coupled receptor signaling pathway [GO:0045744]; pericardium development [GO:0060039]; cochlea development [GO:0090102]; retinal rod cell development [GO:0046548]; non-motile cilium assembly [GO:1905515];	protein binding [GO:0005515]; thromboxane A2 receptor binding [GO:0031870];	nucleoplasm [GO:0005654]; cytoplasm [GO:0005737]; centrosome [GO:0005813]; cytosol [GO:0005829]; axonemal microtubule [GO:0005879]; plasma membrane [GO:0005886]; cell-cell junction [GO:0005911]; bicellular tight junction [GO:0005923]; cilium [GO:0005929]; axoneme [GO:0005930]; ciliary rootlet [GO:0035253]; ciliary transition zone [GO:0035869]; ciliary basal body [GO:0036064]; photoreceptor connecting cilium [GO:0032391];
Nafisa_SEN7	Complement C5a anaphylatoxin	C5	P01031	P12082	4.988	0.3752	XT NP B	2023ms1276	NA	NA	NA
Nafisa_SEN6	Complement C5a anaphylatoxin	C5	P01031	P12082	4.949	0.322	XT NP B	2023ms1276	NA	NA	NA
Nafisa_SEN5	Complement C5a anaphylatoxin	C5	P01031	P12082	4.9496	0.2964	XT NP B	2023ms1276	NA	NA	NA
Nafisa_SEN4	Complement C5a anaphylatoxin	C5	P01031	P12082	5.0037	0.3834	XT NP B	2023ms1276	NA	NA	NA
Nafisa_SEN3	Complement C5a anaphylatoxin	C5	P01031	P12082	4.9776	0.358	XT NP B	2023ms1276	NA	NA	NA
Nafisa_SEN2	Complement C5a anaphylatoxin	C5	P01031	P12082	4.952	0.3191	XT NP B	2023ms1276	NA	NA	NA
Nafisa_SEN1	Complement C5a anaphylatoxin	C5	P01031	P12082	4.8841	0.2664	XT NP B	2023ms1276	NA	NA	NA
Nafisa_PRO7	Complement C5a anaphylatoxin	C5	P01031	P12082	4.9864	0.4316	XT NP B	2023ms1276	NA	NA	NA
Nafisa_PRO6	Complement C5a anaphylatoxin	C5	P01031	P12082	4.9521	0.407	XT NP B	2023ms1276	NA	NA	NA
Nafisa_PRO5	Complement C5a anaphylatoxin	C5	P01031	P12082	4.967	0.4298	XT NP B	2023ms1276	NA	NA	NA
Nafisa_PRO4	Complement C5a anaphylatoxin	C5	P01031	P12082	4.9687	0.3965	XT NP B	2023ms1276	NA	NA	NA
Nafisa_PRO3	Complement C5a anaphylatoxin	C5	P01031	P12082	5.0176	0.4471	XT NP B	2023ms1276	NA	NA	NA
Nafisa_PRO2	Complement C5a anaphylatoxin	C5	P01031	P12082	4.9814	0.4297	XT NP B	2023ms1276	NA	NA	NA
Nafisa_PRO1	Complement C5a anaphylatoxin	C5	P01031	P12082	4.9932	0.446	XT NP B	2023ms1276	NA	NA	NA
Nafisa_SEN7	Vacuolar protein sorting-associated protein 37B	VPS37B	A0A024RBU0	Q9H9H4	3.9398	-0.6729	XT NP B	2023ms1276	macroautophagy [GO:0016236]; multivesicular body assembly [GO:0036258]; viral budding via host ESCRT complex [GO:0039702]; positive regulation of viral release from host cell [GO:1902188]; positive regulation of viral budding via host ESCRT complex [GO:1903774]; protein targeting to membrane [GO:0006612]; protein targeting to vacuole [GO:0006623]; ubiquitin-dependent protein catabolic process via the multivesicular body sorting pathway [GO:0043162]	protein binding [GO:0005515]; calcium-dependent protein binding [GO:0048306]	cytoplasm [GO:0005737]; endosome [GO:0005768]; plasma membrane [GO:0005886]; endosome membrane [GO:0010008]; midbody [GO:0030496]; late endosome membrane [GO:0031902]; extracellular exosome [GO:0070062]; ESCRT I complex [GO:0000813]
Nafisa_SEN6	Vacuolar protein sorting-associated protein 37B	VPS37B	A0A024RBU0	Q9H9H4	4.0308	-0.5963	XT NP B	2023ms1276	macroautophagy [GO:0016236]; multivesicular body assembly [GO:0036258]; viral budding via host ESCRT complex [GO:0039702]; positive regulation of viral release from host cell [GO:1902188]; positive regulation of viral budding via host ESCRT complex [GO:1903774]; protein targeting to membrane [GO:0006612]; protein targeting to vacuole [GO:0006623]; ubiquitin-dependent protein catabolic process via the multivesicular body sorting pathway [GO:0043162]	protein binding [GO:0005515]; calcium-dependent protein binding [GO:0048306]	cytoplasm [GO:0005737]; endosome [GO:0005768]; plasma membrane [GO:0005886]; endosome membrane [GO:0010008]; midbody [GO:0030496]; late endosome membrane [GO:0031902]; extracellular exosome [GO:0070062]; ESCRT I complex [GO:0000813]
Nafisa_SEN5	Vacuolar protein sorting-associated protein 37B	VPS37B	A0A024RBU0	Q9H9H4	4.0447	-0.6085	XT NP B	2023ms1276	macroautophagy [GO:0016236]; multivesicular body assembly [GO:0036258]; viral budding via host ESCRT complex [GO:0039702]; positive regulation of viral release from host cell [GO:1902188]; positive regulation of viral budding via host ESCRT complex [GO:1903774]; protein targeting to membrane [GO:0006612]; protein targeting to vacuole [GO:0006623]; ubiquitin-dependent protein catabolic process via the multivesicular body sorting pathway [GO:0043162]	protein binding [GO:0005515]; calcium-dependent protein binding [GO:0048306]	cytoplasm [GO:0005737]; endosome [GO:0005768]; plasma membrane [GO:0005886]; endosome membrane [GO:0010008]; midbody [GO:0030496]; late endosome membrane [GO:0031902]; extracellular exosome [GO:0070062]; ESCRT I complex [GO:0000813]
Nafisa_SEN4	Vacuolar protein sorting-associated protein 37B	VPS37B	A0A024RBU0	Q9H9H4	3.957	-0.6633	XT NP B	2023ms1276	macroautophagy [GO:0016236]; multivesicular body assembly [GO:0036258]; viral budding via host ESCRT complex [GO:0039702]; positive regulation of viral release from host cell [GO:1902188]; positive regulation of viral budding via host ESCRT complex [GO:1903774]; protein targeting to membrane [GO:0006612]; protein targeting to vacuole [GO:0006623]; ubiquitin-dependent protein catabolic process via the multivesicular body sorting pathway [GO:0043162]	protein binding [GO:0005515]; calcium-dependent protein binding [GO:0048306]	cytoplasm [GO:0005737]; endosome [GO:0005768]; plasma membrane [GO:0005886]; endosome membrane [GO:0010008]; midbody [GO:0030496]; late endosome membrane [GO:0031902]; extracellular exosome [GO:0070062]; ESCRT I complex [GO:0000813]
Nafisa_SEN3	Vacuolar protein sorting-associated protein 37B	VPS37B	A0A024RBU0	Q9H9H4	3.9364	-0.6833	XT NP B	2023ms1276	macroautophagy [GO:0016236]; multivesicular body assembly [GO:0036258]; viral budding via host ESCRT complex [GO:0039702]; positive regulation of viral release from host cell [GO:1902188]; positive regulation of viral budding via host ESCRT complex [GO:1903774]; protein targeting to membrane [GO:0006612]; protein targeting to vacuole [GO:0006623]; ubiquitin-dependent protein catabolic process via the multivesicular body sorting pathway [GO:0043162]	protein binding [GO:0005515]; calcium-dependent protein binding [GO:0048306]	cytoplasm [GO:0005737]; endosome [GO:0005768]; plasma membrane [GO:0005886]; endosome membrane [GO:0010008]; midbody [GO:0030496]; late endosome membrane [GO:0031902]; extracellular exosome [GO:0070062]; ESCRT I complex [GO:0000813]
Nafisa_SEN2	Vacuolar protein sorting-associated protein 37B	VPS37B	A0A024RBU0	Q9H9H4	3.9264	-0.7065	XT NP B	2023ms1276	macroautophagy [GO:0016236]; multivesicular body assembly [GO:0036258]; viral budding via host ESCRT complex [GO:0039702]; positive regulation of viral release from host cell [GO:1902188]; positive regulation of viral budding via host ESCRT complex [GO:1903774]; protein targeting to membrane [GO:0006612]; protein targeting to vacuole [GO:0006623]; ubiquitin-dependent protein catabolic process via the multivesicular body sorting pathway [GO:0043162]	protein binding [GO:0005515]; calcium-dependent protein binding [GO:0048306]	cytoplasm [GO:0005737]; endosome [GO:0005768]; plasma membrane [GO:0005886]; endosome membrane [GO:0010008]; midbody [GO:0030496]; late endosome membrane [GO:0031902]; extracellular exosome [GO:0070062]; ESCRT I complex [GO:0000813]
Nafisa_SEN1	Vacuolar protein sorting-associated protein 37B	VPS37B	A0A024RBU0	Q9H9H4	4.104	-0.5137	XT NP B	2023ms1276	macroautophagy [GO:0016236]; multivesicular body assembly [GO:0036258]; viral budding via host ESCRT complex [GO:0039702]; positive regulation of viral release from host cell [GO:1902188]; positive regulation of viral budding via host ESCRT complex [GO:1903774]; protein targeting to membrane [GO:0006612]; protein targeting to vacuole [GO:0006623]; ubiquitin-dependent protein catabolic process via the multivesicular body sorting pathway [GO:0043162]	protein binding [GO:0005515]; calcium-dependent protein binding [GO:0048306]	cytoplasm [GO:0005737]; endosome [GO:0005768]; plasma membrane [GO:0005886]; endosome membrane [GO:0010008]; midbody [GO:0030496]; late endosome membrane [GO:0031902]; extracellular exosome [GO:0070062]; ESCRT I complex [GO:0000813]
Nafisa_PRO7	Vacuolar protein sorting-associated protein 37B	VPS37B	A0A024RBU0	Q9H9H4	3.7337	-0.8212	XT NP B	2023ms1276	macroautophagy [GO:0016236]; multivesicular body assembly [GO:0036258]; viral budding via host ESCRT complex [GO:0039702]; positive regulation of viral release from host cell [GO:1902188]; positive regulation of viral budding via host ESCRT complex [GO:1903774]; protein targeting to membrane [GO:0006612]; protein targeting to vacuole [GO:0006623]; ubiquitin-dependent protein catabolic process via the multivesicular body sorting pathway [GO:0043162]	protein binding [GO:0005515]; calcium-dependent protein binding [GO:0048306]	cytoplasm [GO:0005737]; endosome [GO:0005768]; plasma membrane [GO:0005886]; endosome membrane [GO:0010008]; midbody [GO:0030496]; late endosome membrane [GO:0031902]; extracellular exosome [GO:0070062]; ESCRT I complex [GO:0000813]
Nafisa_PRO6	Vacuolar protein sorting-associated protein 37B	VPS37B	A0A024RBU0	Q9H9H4	3.8653	-0.6798	XT NP B	2023ms1276	macroautophagy [GO:0016236]; multivesicular body assembly [GO:0036258]; viral budding via host ESCRT complex [GO:0039702]; positive regulation of viral release from host cell [GO:1902188]; positive regulation of viral budding via host ESCRT complex [GO:1903774]; protein targeting to membrane [GO:0006612]; protein targeting to vacuole [GO:0006623]; ubiquitin-dependent protein catabolic process via the multivesicular body sorting pathway [GO:0043162]	protein binding [GO:0005515]; calcium-dependent protein binding [GO:0048306]	cytoplasm [GO:0005737]; endosome [GO:0005768]; plasma membrane [GO:0005886]; endosome membrane [GO:0010008]; midbody [GO:0030496]; late endosome membrane [GO:0031902]; extracellular exosome [GO:0070062]; ESCRT I complex [GO:0000813]
Nafisa_PRO5	Vacuolar protein sorting-associated protein 37B	VPS37B	A0A024RBU0	Q9H9H4	3.9027	-0.6345	XT NP B	2023ms1276	macroautophagy [GO:0016236]; multivesicular body assembly [GO:0036258]; viral budding via host ESCRT complex [GO:0039702]; positive regulation of viral release from host cell [GO:1902188]; positive regulation of viral budding via host ESCRT complex [GO:1903774]; protein targeting to membrane [GO:0006612]; protein targeting to vacuole [GO:0006623]; ubiquitin-dependent protein catabolic process via the multivesicular body sorting pathway [GO:0043162]	protein binding [GO:0005515]; calcium-dependent protein binding [GO:0048306]	cytoplasm [GO:0005737]; endosome [GO:0005768]; plasma membrane [GO:0005886]; endosome membrane [GO:0010008]; midbody [GO:0030496]; late endosome membrane [GO:0031902]; extracellular exosome [GO:0070062]; ESCRT I complex [GO:0000813]
Nafisa_PRO4	Vacuolar protein sorting-associated protein 37B	VPS37B	A0A024RBU0	Q9H9H4	3.8273	-0.7449	XT NP B	2023ms1276	macroautophagy [GO:0016236]; multivesicular body assembly [GO:0036258]; viral budding via host ESCRT complex [GO:0039702]; positive regulation of viral release from host cell [GO:1902188]; positive regulation of viral budding via host ESCRT complex [GO:1903774]; protein targeting to membrane [GO:0006612]; protein targeting to vacuole [GO:0006623]; ubiquitin-dependent protein catabolic process via the multivesicular body sorting pathway [GO:0043162]	protein binding [GO:0005515]; calcium-dependent protein binding [GO:0048306]	cytoplasm [GO:0005737]; endosome [GO:0005768]; plasma membrane [GO:0005886]; endosome membrane [GO:0010008]; midbody [GO:0030496]; late endosome membrane [GO:0031902]; extracellular exosome [GO:0070062]; ESCRT I complex [GO:0000813]
Nafisa_PRO3	Vacuolar protein sorting-associated protein 37B	VPS37B	A0A024RBU0	Q9H9H4	3.8349	-0.7357	XT NP B	2023ms1276	macroautophagy [GO:0016236]; multivesicular body assembly [GO:0036258]; viral budding via host ESCRT complex [GO:0039702]; positive regulation of viral release from host cell [GO:1902188]; positive regulation of viral budding via host ESCRT complex [GO:1903774]; protein targeting to membrane [GO:0006612]; protein targeting to vacuole [GO:0006623]; ubiquitin-dependent protein catabolic process via the multivesicular body sorting pathway [GO:0043162]	protein binding [GO:0005515]; calcium-dependent protein binding [GO:0048306]	cytoplasm [GO:0005737]; endosome [GO:0005768]; plasma membrane [GO:0005886]; endosome membrane [GO:0010008]; midbody [GO:0030496]; late endosome membrane [GO:0031902]; extracellular exosome [GO:0070062]; ESCRT I complex [GO:0000813]
Nafisa_PRO2	Vacuolar protein sorting-associated protein 37B	VPS37B	A0A024RBU0	Q9H9H4	3.9355	-0.6163	XT NP B	2023ms1276	macroautophagy [GO:0016236]; multivesicular body assembly [GO:0036258]; viral budding via host ESCRT complex [GO:0039702]; positive regulation of viral release from host cell [GO:1902188]; positive regulation of viral budding via host ESCRT complex [GO:1903774]; protein targeting to membrane [GO:0006612]; protein targeting to vacuole [GO:0006623]; ubiquitin-dependent protein catabolic process via the multivesicular body sorting pathway [GO:0043162]	protein binding [GO:0005515]; calcium-dependent protein binding [GO:0048306]	cytoplasm [GO:0005737]; endosome [GO:0005768]; plasma membrane [GO:0005886]; endosome membrane [GO:0010008]; midbody [GO:0030496]; late endosome membrane [GO:0031902]; extracellular exosome [GO:0070062]; ESCRT I complex [GO:0000813]
Nafisa_PRO1	Vacuolar protein sorting-associated protein 37B	VPS37B	A0A024RBU0	Q9H9H4	3.8596	-0.6877	XT NP B	2023ms1276	macroautophagy [GO:0016236]; multivesicular body assembly [GO:0036258]; viral budding via host ESCRT complex [GO:0039702]; positive regulation of viral release from host cell [GO:1902188]; positive regulation of viral budding via host ESCRT complex [GO:1903774]; protein targeting to membrane [GO:0006612]; protein targeting to vacuole [GO:0006623]; ubiquitin-dependent protein catabolic process via the multivesicular body sorting pathway [GO:0043162]	protein binding [GO:0005515]; calcium-dependent protein binding [GO:0048306]	cytoplasm [GO:0005737]; endosome [GO:0005768]; plasma membrane [GO:0005886]; endosome membrane [GO:0010008]; midbody [GO:0030496]; late endosome membrane [GO:0031902]; extracellular exosome [GO:0070062]; ESCRT I complex [GO:0000813]
Nafisa_SEN7	Protein CutA	CUTA	O60888	P69678	5.1474	0.5346	XT NP B	2023ms1276	NA	NA	NA
Nafisa_SEN6	Protein CutA	CUTA	O60888	P69678	5.1032	0.4761	XT NP B	2023ms1276	NA	NA	NA
Nafisa_SEN5	Protein CutA	CUTA	O60888	P69678	5.0331	0.38	XT NP B	2023ms1276	NA	NA	NA
Nafisa_SEN4	Protein CutA	CUTA	O60888	P69678	5.1402	0.5199	XT NP B	2023ms1276	NA	NA	NA
Nafisa_SEN3	Protein CutA	CUTA	O60888	P69678	5.1065	0.4869	XT NP B	2023ms1276	NA	NA	NA
Nafisa_SEN2	Protein CutA	CUTA	O60888	P69678	5.1171	0.4842	XT NP B	2023ms1276	NA	NA	NA
Nafisa_SEN1	Protein CutA	CUTA	O60888	P69678	5.0949	0.4772	XT NP B	2023ms1276	NA	NA	NA
Nafisa_PRO7	Protein CutA	CUTA	O60888	P69678	5.1394	0.5846	XT NP B	2023ms1276	NA	NA	NA
Nafisa_PRO6	Protein CutA	CUTA	O60888	P69678	5.1509	0.6058	XT NP B	2023ms1276	NA	NA	NA
Nafisa_PRO5	Protein CutA	CUTA	O60888	P69678	5.1344	0.5972	XT NP B	2023ms1276	NA	NA	NA
Nafisa_PRO4	Protein CutA	CUTA	O60888	P69678	5.1785	0.6063	XT NP B	2023ms1276	NA	NA	NA
Nafisa_PRO3	Protein CutA	CUTA	O60888	P69678	5.1517	0.5812	XT NP B	2023ms1276	NA	NA	NA
Nafisa_PRO2	Protein CutA	CUTA	O60888	P69678	5.1734	0.6216	XT NP B	2023ms1276	NA	NA	NA
Nafisa_PRO1	Protein CutA	CUTA	O60888	P69678	5.1694	0.6221	XT NP B	2023ms1276	NA	NA	NA
Nafisa_SEN7	Isoform of Q5JWF2, Guanine nucleotide-binding protein G(s) subunit alpha isoforms short;Isoform of Q5JWF2, Isoform 4 of Guanine nucleotide-binding protein G(s) subunit alpha isoforms short;Guanine nucleotide-binding protein G(s) subunit alpha isoforms XLas	GNAS;GNAS;GNAS	NA	P63092;P63092-4;Q5JWF2	5.481	0.8682	XT NP A	2023ms1276	; ;	; ;	; ;
Nafisa_SEN6	Isoform of Q5JWF2, Guanine nucleotide-binding protein G(s) subunit alpha isoforms short;Isoform of Q5JWF2, Isoform 4 of Guanine nucleotide-binding protein G(s) subunit alpha isoforms short;Guanine nucleotide-binding protein G(s) subunit alpha isoforms XLas	GNAS;GNAS;GNAS	NA	P63092;P63092-4;Q5JWF2	5.4674	0.8403	XT NP A	2023ms1276	; ;	; ;	; ;
Nafisa_SEN5	Isoform of Q5JWF2, Guanine nucleotide-binding protein G(s) subunit alpha isoforms short;Isoform of Q5JWF2, Isoform 4 of Guanine nucleotide-binding protein G(s) subunit alpha isoforms short;Guanine nucleotide-binding protein G(s) subunit alpha isoforms XLas	GNAS;GNAS;GNAS	NA	P63092;P63092-4;Q5JWF2	5.5124	0.8593	XT NP A	2023ms1276	; ;	; ;	; ;
Nafisa_SEN4	Isoform of Q5JWF2, Guanine nucleotide-binding protein G(s) subunit alpha isoforms short;Isoform of Q5JWF2, Isoform 4 of Guanine nucleotide-binding protein G(s) subunit alpha isoforms short;Guanine nucleotide-binding protein G(s) subunit alpha isoforms XLas	GNAS;GNAS;GNAS	NA	P63092;P63092-4;Q5JWF2	5.5028	0.8825	XT NP A	2023ms1276	; ;	; ;	; ;
Nafisa_SEN3	Isoform of Q5JWF2, Guanine nucleotide-binding protein G(s) subunit alpha isoforms short;Isoform of Q5JWF2, Isoform 4 of Guanine nucleotide-binding protein G(s) subunit alpha isoforms short;Guanine nucleotide-binding protein G(s) subunit alpha isoforms XLas	GNAS;GNAS;GNAS	NA	P63092;P63092-4;Q5JWF2	5.4945	0.8748	XT NP A	2023ms1276	; ;	; ;	; ;
Nafisa_SEN2	Isoform of Q5JWF2, Guanine nucleotide-binding protein G(s) subunit alpha isoforms short;Isoform of Q5JWF2, Isoform 4 of Guanine nucleotide-binding protein G(s) subunit alpha isoforms short;Guanine nucleotide-binding protein G(s) subunit alpha isoforms XLas	GNAS;GNAS;GNAS	NA	P63092;P63092-4;Q5JWF2	5.4713	0.8384	XT NP A	2023ms1276	; ;	; ;	; ;
Nafisa_SEN1	Isoform of Q5JWF2, Guanine nucleotide-binding protein G(s) subunit alpha isoforms short;Isoform of Q5JWF2, Isoform 4 of Guanine nucleotide-binding protein G(s) subunit alpha isoforms short;Guanine nucleotide-binding protein G(s) subunit alpha isoforms XLas	GNAS;GNAS;GNAS	NA	P63092;P63092-4;Q5JWF2	5.4597	0.842	XT NP A	2023ms1276	; ;	; ;	; ;
Nafisa_PRO7	Isoform of Q5JWF2, Guanine nucleotide-binding protein G(s) subunit alpha isoforms short;Isoform of Q5JWF2, Isoform 4 of Guanine nucleotide-binding protein G(s) subunit alpha isoforms short;Guanine nucleotide-binding protein G(s) subunit alpha isoforms XLas	GNAS;GNAS;GNAS	NA	P63092;P63092-4;Q5JWF2	5.343	0.7882	XT NP A	2023ms1276	; ;	; ;	; ;
Nafisa_PRO6	Isoform of Q5JWF2, Guanine nucleotide-binding protein G(s) subunit alpha isoforms short;Isoform of Q5JWF2, Isoform 4 of Guanine nucleotide-binding protein G(s) subunit alpha isoforms short;Guanine nucleotide-binding protein G(s) subunit alpha isoforms XLas	GNAS;GNAS;GNAS	NA	P63092;P63092-4;Q5JWF2	5.3521	0.8071	XT NP A	2023ms1276	; ;	; ;	; ;
Nafisa_PRO5	Isoform of Q5JWF2, Guanine nucleotide-binding protein G(s) subunit alpha isoforms short;Isoform of Q5JWF2, Isoform 4 of Guanine nucleotide-binding protein G(s) subunit alpha isoforms short;Guanine nucleotide-binding protein G(s) subunit alpha isoforms XLas	GNAS;GNAS;GNAS	NA	P63092;P63092-4;Q5JWF2	5.3638	0.8266	XT NP A	2023ms1276	; ;	; ;	; ;
Nafisa_PRO4	Isoform of Q5JWF2, Guanine nucleotide-binding protein G(s) subunit alpha isoforms short;Isoform of Q5JWF2, Isoform 4 of Guanine nucleotide-binding protein G(s) subunit alpha isoforms short;Guanine nucleotide-binding protein G(s) subunit alpha isoforms XLas	GNAS;GNAS;GNAS	NA	P63092;P63092-4;Q5JWF2	5.3929	0.8206	XT NP A	2023ms1276	; ;	; ;	; ;
Nafisa_PRO3	Isoform of Q5JWF2, Guanine nucleotide-binding protein G(s) subunit alpha isoforms short;Isoform of Q5JWF2, Isoform 4 of Guanine nucleotide-binding protein G(s) subunit alpha isoforms short;Guanine nucleotide-binding protein G(s) subunit alpha isoforms XLas	GNAS;GNAS;GNAS	NA	P63092;P63092-4;Q5JWF2	5.4672	0.8967	XT NP A	2023ms1276	; ;	; ;	; ;
Nafisa_PRO2	Isoform of Q5JWF2, Guanine nucleotide-binding protein G(s) subunit alpha isoforms short;Isoform of Q5JWF2, Isoform 4 of Guanine nucleotide-binding protein G(s) subunit alpha isoforms short;Guanine nucleotide-binding protein G(s) subunit alpha isoforms XLas	GNAS;GNAS;GNAS	NA	P63092;P63092-4;Q5JWF2	5.3733	0.8216	XT NP A	2023ms1276	; ;	; ;	; ;
Nafisa_PRO1	Isoform of Q5JWF2, Guanine nucleotide-binding protein G(s) subunit alpha isoforms short;Isoform of Q5JWF2, Isoform 4 of Guanine nucleotide-binding protein G(s) subunit alpha isoforms short;Guanine nucleotide-binding protein G(s) subunit alpha isoforms XLas	GNAS;GNAS;GNAS	NA	P63092;P63092-4;Q5JWF2	5.3591	0.8118	XT NP A	2023ms1276	; ;	; ;	; ;
Nafisa_SEN7	Proteasome activator complex subunit 3;Isoform of P61289, Isoform 2 of Proteasome activator complex subunit 3;Isoform of P61289, Isoform 3 of Proteasome activator complex subunit 3	PSME3;PSME3;PSME3	NA	P61289;P61289-2;P61289-3	5.5864	0.9736	XT NP A	2023ms1276	apoptotic process [GO:0006915]; cell cycle [GO:0007049]; regulation of proteasomal protein catabolic process [GO:0061136]; negative regulation of extrinsic apoptotic signaling pathway [GO:2001237]; positive regulation of endopeptidase activity [GO:0010950]; regulation of G1/S transition of mitotic cell cycle [GO:2000045]; ;	p53 binding [GO:0002039]; protein binding [GO:0005515]; identical protein binding [GO:0042802]; endopeptidase activator activity [GO:0061133]; MDM2/MDM4 family protein binding [GO:0097371]; ;	nucleus [GO:0005634]; nucleoplasm [GO:0005654]; cytosol [GO:0005829]; membrane [GO:0016020]; proteasome complex [GO:0000502]; proteasome activator complex [GO:0008537]; cytoplasm [GO:0005737]; ;
Nafisa_SEN6	Proteasome activator complex subunit 3;Isoform of P61289, Isoform 2 of Proteasome activator complex subunit 3;Isoform of P61289, Isoform 3 of Proteasome activator complex subunit 3	PSME3;PSME3;PSME3	NA	P61289;P61289-2;P61289-3	5.5793	0.9522	XT NP A	2023ms1276	apoptotic process [GO:0006915]; cell cycle [GO:0007049]; regulation of proteasomal protein catabolic process [GO:0061136]; negative regulation of extrinsic apoptotic signaling pathway [GO:2001237]; positive regulation of endopeptidase activity [GO:0010950]; regulation of G1/S transition of mitotic cell cycle [GO:2000045]; ;	p53 binding [GO:0002039]; protein binding [GO:0005515]; identical protein binding [GO:0042802]; endopeptidase activator activity [GO:0061133]; MDM2/MDM4 family protein binding [GO:0097371]; ;	nucleus [GO:0005634]; nucleoplasm [GO:0005654]; cytosol [GO:0005829]; membrane [GO:0016020]; proteasome complex [GO:0000502]; proteasome activator complex [GO:0008537]; cytoplasm [GO:0005737]; ;
Nafisa_SEN5	Proteasome activator complex subunit 3;Isoform of P61289, Isoform 2 of Proteasome activator complex subunit 3;Isoform of P61289, Isoform 3 of Proteasome activator complex subunit 3	PSME3;PSME3;PSME3	NA	P61289;P61289-2;P61289-3	5.5936	0.9405	XT NP A	2023ms1276	apoptotic process [GO:0006915]; cell cycle [GO:0007049]; regulation of proteasomal protein catabolic process [GO:0061136]; negative regulation of extrinsic apoptotic signaling pathway [GO:2001237]; positive regulation of endopeptidase activity [GO:0010950]; regulation of G1/S transition of mitotic cell cycle [GO:2000045]; ;	p53 binding [GO:0002039]; protein binding [GO:0005515]; identical protein binding [GO:0042802]; endopeptidase activator activity [GO:0061133]; MDM2/MDM4 family protein binding [GO:0097371]; ;	nucleus [GO:0005634]; nucleoplasm [GO:0005654]; cytosol [GO:0005829]; membrane [GO:0016020]; proteasome complex [GO:0000502]; proteasome activator complex [GO:0008537]; cytoplasm [GO:0005737]; ;
Nafisa_SEN4	Proteasome activator complex subunit 3;Isoform of P61289, Isoform 2 of Proteasome activator complex subunit 3;Isoform of P61289, Isoform 3 of Proteasome activator complex subunit 3	PSME3;PSME3;PSME3	NA	P61289;P61289-2;P61289-3	5.5815	0.9611	XT NP A	2023ms1276	apoptotic process [GO:0006915]; cell cycle [GO:0007049]; regulation of proteasomal protein catabolic process [GO:0061136]; negative regulation of extrinsic apoptotic signaling pathway [GO:2001237]; positive regulation of endopeptidase activity [GO:0010950]; regulation of G1/S transition of mitotic cell cycle [GO:2000045]; ;	p53 binding [GO:0002039]; protein binding [GO:0005515]; identical protein binding [GO:0042802]; endopeptidase activator activity [GO:0061133]; MDM2/MDM4 family protein binding [GO:0097371]; ;	nucleus [GO:0005634]; nucleoplasm [GO:0005654]; cytosol [GO:0005829]; membrane [GO:0016020]; proteasome complex [GO:0000502]; proteasome activator complex [GO:0008537]; cytoplasm [GO:0005737]; ;
Nafisa_SEN3	Proteasome activator complex subunit 3;Isoform of P61289, Isoform 2 of Proteasome activator complex subunit 3;Isoform of P61289, Isoform 3 of Proteasome activator complex subunit 3	PSME3;PSME3;PSME3	NA	P61289;P61289-2;P61289-3	5.5903	0.9707	XT NP A	2023ms1276	apoptotic process [GO:0006915]; cell cycle [GO:0007049]; regulation of proteasomal protein catabolic process [GO:0061136]; negative regulation of extrinsic apoptotic signaling pathway [GO:2001237]; positive regulation of endopeptidase activity [GO:0010950]; regulation of G1/S transition of mitotic cell cycle [GO:2000045]; ;	p53 binding [GO:0002039]; protein binding [GO:0005515]; identical protein binding [GO:0042802]; endopeptidase activator activity [GO:0061133]; MDM2/MDM4 family protein binding [GO:0097371]; ;	nucleus [GO:0005634]; nucleoplasm [GO:0005654]; cytosol [GO:0005829]; membrane [GO:0016020]; proteasome complex [GO:0000502]; proteasome activator complex [GO:0008537]; cytoplasm [GO:0005737]; ;
Nafisa_SEN2	Proteasome activator complex subunit 3;Isoform of P61289, Isoform 2 of Proteasome activator complex subunit 3;Isoform of P61289, Isoform 3 of Proteasome activator complex subunit 3	PSME3;PSME3;PSME3	NA	P61289;P61289-2;P61289-3	5.5426	0.9097	XT NP A	2023ms1276	apoptotic process [GO:0006915]; cell cycle [GO:0007049]; regulation of proteasomal protein catabolic process [GO:0061136]; negative regulation of extrinsic apoptotic signaling pathway [GO:2001237]; positive regulation of endopeptidase activity [GO:0010950]; regulation of G1/S transition of mitotic cell cycle [GO:2000045]; ;	p53 binding [GO:0002039]; protein binding [GO:0005515]; identical protein binding [GO:0042802]; endopeptidase activator activity [GO:0061133]; MDM2/MDM4 family protein binding [GO:0097371]; ;	nucleus [GO:0005634]; nucleoplasm [GO:0005654]; cytosol [GO:0005829]; membrane [GO:0016020]; proteasome complex [GO:0000502]; proteasome activator complex [GO:0008537]; cytoplasm [GO:0005737]; ;
Nafisa_SEN1	Proteasome activator complex subunit 3;Isoform of P61289, Isoform 2 of Proteasome activator complex subunit 3;Isoform of P61289, Isoform 3 of Proteasome activator complex subunit 3	PSME3;PSME3;PSME3	NA	P61289;P61289-2;P61289-3	5.5878	0.9701	XT NP A	2023ms1276	apoptotic process [GO:0006915]; cell cycle [GO:0007049]; regulation of proteasomal protein catabolic process [GO:0061136]; negative regulation of extrinsic apoptotic signaling pathway [GO:2001237]; positive regulation of endopeptidase activity [GO:0010950]; regulation of G1/S transition of mitotic cell cycle [GO:2000045]; ;	p53 binding [GO:0002039]; protein binding [GO:0005515]; identical protein binding [GO:0042802]; endopeptidase activator activity [GO:0061133]; MDM2/MDM4 family protein binding [GO:0097371]; ;	nucleus [GO:0005634]; nucleoplasm [GO:0005654]; cytosol [GO:0005829]; membrane [GO:0016020]; proteasome complex [GO:0000502]; proteasome activator complex [GO:0008537]; cytoplasm [GO:0005737]; ;
Nafisa_PRO7	Proteasome activator complex subunit 3;Isoform of P61289, Isoform 2 of Proteasome activator complex subunit 3;Isoform of P61289, Isoform 3 of Proteasome activator complex subunit 3	PSME3;PSME3;PSME3	NA	P61289;P61289-2;P61289-3	5.0004	0.4455	XT NP A	2023ms1276	apoptotic process [GO:0006915]; cell cycle [GO:0007049]; regulation of proteasomal protein catabolic process [GO:0061136]; negative regulation of extrinsic apoptotic signaling pathway [GO:2001237]; positive regulation of endopeptidase activity [GO:0010950]; regulation of G1/S transition of mitotic cell cycle [GO:2000045]; ;	p53 binding [GO:0002039]; protein binding [GO:0005515]; identical protein binding [GO:0042802]; endopeptidase activator activity [GO:0061133]; MDM2/MDM4 family protein binding [GO:0097371]; ;	nucleus [GO:0005634]; nucleoplasm [GO:0005654]; cytosol [GO:0005829]; membrane [GO:0016020]; proteasome complex [GO:0000502]; proteasome activator complex [GO:0008537]; cytoplasm [GO:0005737]; ;
Nafisa_PRO6	Proteasome activator complex subunit 3;Isoform of P61289, Isoform 2 of Proteasome activator complex subunit 3;Isoform of P61289, Isoform 3 of Proteasome activator complex subunit 3	PSME3;PSME3;PSME3	NA	P61289;P61289-2;P61289-3	4.9781	0.4331	XT NP A	2023ms1276	apoptotic process [GO:0006915]; cell cycle [GO:0007049]; regulation of proteasomal protein catabolic process [GO:0061136]; negative regulation of extrinsic apoptotic signaling pathway [GO:2001237]; positive regulation of endopeptidase activity [GO:0010950]; regulation of G1/S transition of mitotic cell cycle [GO:2000045]; ;	p53 binding [GO:0002039]; protein binding [GO:0005515]; identical protein binding [GO:0042802]; endopeptidase activator activity [GO:0061133]; MDM2/MDM4 family protein binding [GO:0097371]; ;	nucleus [GO:0005634]; nucleoplasm [GO:0005654]; cytosol [GO:0005829]; membrane [GO:0016020]; proteasome complex [GO:0000502]; proteasome activator complex [GO:0008537]; cytoplasm [GO:0005737]; ;
Nafisa_PRO5	Proteasome activator complex subunit 3;Isoform of P61289, Isoform 2 of Proteasome activator complex subunit 3;Isoform of P61289, Isoform 3 of Proteasome activator complex subunit 3	PSME3;PSME3;PSME3	NA	P61289;P61289-2;P61289-3	5.0052	0.468	XT NP A	2023ms1276	apoptotic process [GO:0006915]; cell cycle [GO:0007049]; regulation of proteasomal protein catabolic process [GO:0061136]; negative regulation of extrinsic apoptotic signaling pathway [GO:2001237]; positive regulation of endopeptidase activity [GO:0010950]; regulation of G1/S transition of mitotic cell cycle [GO:2000045]; ;	p53 binding [GO:0002039]; protein binding [GO:0005515]; identical protein binding [GO:0042802]; endopeptidase activator activity [GO:0061133]; MDM2/MDM4 family protein binding [GO:0097371]; ;	nucleus [GO:0005634]; nucleoplasm [GO:0005654]; cytosol [GO:0005829]; membrane [GO:0016020]; proteasome complex [GO:0000502]; proteasome activator complex [GO:0008537]; cytoplasm [GO:0005737]; ;
Nafisa_PRO4	Proteasome activator complex subunit 3;Isoform of P61289, Isoform 2 of Proteasome activator complex subunit 3;Isoform of P61289, Isoform 3 of Proteasome activator complex subunit 3	PSME3;PSME3;PSME3	NA	P61289;P61289-2;P61289-3	5.0402	0.468	XT NP A	2023ms1276	apoptotic process [GO:0006915]; cell cycle [GO:0007049]; regulation of proteasomal protein catabolic process [GO:0061136]; negative regulation of extrinsic apoptotic signaling pathway [GO:2001237]; positive regulation of endopeptidase activity [GO:0010950]; regulation of G1/S transition of mitotic cell cycle [GO:2000045]; ;	p53 binding [GO:0002039]; protein binding [GO:0005515]; identical protein binding [GO:0042802]; endopeptidase activator activity [GO:0061133]; MDM2/MDM4 family protein binding [GO:0097371]; ;	nucleus [GO:0005634]; nucleoplasm [GO:0005654]; cytosol [GO:0005829]; membrane [GO:0016020]; proteasome complex [GO:0000502]; proteasome activator complex [GO:0008537]; cytoplasm [GO:0005737]; ;
Nafisa_PRO3	Proteasome activator complex subunit 3;Isoform of P61289, Isoform 2 of Proteasome activator complex subunit 3;Isoform of P61289, Isoform 3 of Proteasome activator complex subunit 3	PSME3;PSME3;PSME3	NA	P61289;P61289-2;P61289-3	5.0865	0.5159	XT NP A	2023ms1276	apoptotic process [GO:0006915]; cell cycle [GO:0007049]; regulation of proteasomal protein catabolic process [GO:0061136]; negative regulation of extrinsic apoptotic signaling pathway [GO:2001237]; positive regulation of endopeptidase activity [GO:0010950]; regulation of G1/S transition of mitotic cell cycle [GO:2000045]; ;	p53 binding [GO:0002039]; protein binding [GO:0005515]; identical protein binding [GO:0042802]; endopeptidase activator activity [GO:0061133]; MDM2/MDM4 family protein binding [GO:0097371]; ;	nucleus [GO:0005634]; nucleoplasm [GO:0005654]; cytosol [GO:0005829]; membrane [GO:0016020]; proteasome complex [GO:0000502]; proteasome activator complex [GO:0008537]; cytoplasm [GO:0005737]; ;
Nafisa_PRO2	Proteasome activator complex subunit 3;Isoform of P61289, Isoform 2 of Proteasome activator complex subunit 3;Isoform of P61289, Isoform 3 of Proteasome activator complex subunit 3	PSME3;PSME3;PSME3	NA	P61289;P61289-2;P61289-3	5.0249	0.4731	XT NP A	2023ms1276	apoptotic process [GO:0006915]; cell cycle [GO:0007049]; regulation of proteasomal protein catabolic process [GO:0061136]; negative regulation of extrinsic apoptotic signaling pathway [GO:2001237]; positive regulation of endopeptidase activity [GO:0010950]; regulation of G1/S transition of mitotic cell cycle [GO:2000045]; ;	p53 binding [GO:0002039]; protein binding [GO:0005515]; identical protein binding [GO:0042802]; endopeptidase activator activity [GO:0061133]; MDM2/MDM4 family protein binding [GO:0097371]; ;	nucleus [GO:0005634]; nucleoplasm [GO:0005654]; cytosol [GO:0005829]; membrane [GO:0016020]; proteasome complex [GO:0000502]; proteasome activator complex [GO:0008537]; cytoplasm [GO:0005737]; ;
Nafisa_PRO1	Proteasome activator complex subunit 3;Isoform of P61289, Isoform 2 of Proteasome activator complex subunit 3;Isoform of P61289, Isoform 3 of Proteasome activator complex subunit 3	PSME3;PSME3;PSME3	NA	P61289;P61289-2;P61289-3	4.9719	0.4246	XT NP A	2023ms1276	apoptotic process [GO:0006915]; cell cycle [GO:0007049]; regulation of proteasomal protein catabolic process [GO:0061136]; negative regulation of extrinsic apoptotic signaling pathway [GO:2001237]; positive regulation of endopeptidase activity [GO:0010950]; regulation of G1/S transition of mitotic cell cycle [GO:2000045]; ;	p53 binding [GO:0002039]; protein binding [GO:0005515]; identical protein binding [GO:0042802]; endopeptidase activator activity [GO:0061133]; MDM2/MDM4 family protein binding [GO:0097371]; ;	nucleus [GO:0005634]; nucleoplasm [GO:0005654]; cytosol [GO:0005829]; membrane [GO:0016020]; proteasome complex [GO:0000502]; proteasome activator complex [GO:0008537]; cytoplasm [GO:0005737]; ;
Nafisa_SEN7	PDZ domain-containing protein GIPC3	GIPC3	Q8TF64	Q8TF64	4.1938	-0.419	XT NP B	2023ms1276	NA	protein binding [GO:0005515]	NA
Nafisa_SEN6	PDZ domain-containing protein GIPC3	GIPC3	Q8TF64	Q8TF64	4.3476	-0.2794	XT NP B	2023ms1276	NA	protein binding [GO:0005515]	NA
Nafisa_SEN5	PDZ domain-containing protein GIPC3	GIPC3	Q8TF64	Q8TF64	4.197	-0.4561	XT NP B	2023ms1276	NA	protein binding [GO:0005515]	NA
Nafisa_SEN4	PDZ domain-containing protein GIPC3	GIPC3	Q8TF64	Q8TF64	4.1626	-0.4577	XT NP B	2023ms1276	NA	protein binding [GO:0005515]	NA
Nafisa_SEN3	PDZ domain-containing protein GIPC3	GIPC3	Q8TF64	Q8TF64	4.4131	-0.2065	XT NP B	2023ms1276	NA	protein binding [GO:0005515]	NA
Nafisa_SEN2	PDZ domain-containing protein GIPC3	GIPC3	Q8TF64	Q8TF64	4.2849	-0.348	XT NP B	2023ms1276	NA	protein binding [GO:0005515]	NA
Nafisa_SEN1	PDZ domain-containing protein GIPC3	GIPC3	Q8TF64	Q8TF64	4.3889	-0.2288	XT NP B	2023ms1276	NA	protein binding [GO:0005515]	NA
Nafisa_PRO7	PDZ domain-containing protein GIPC3	GIPC3	Q8TF64	Q8TF64	3.7742	-0.7806	XT NP B	2023ms1276	NA	protein binding [GO:0005515]	NA
Nafisa_PRO5	PDZ domain-containing protein GIPC3	GIPC3	Q8TF64	Q8TF64	3.87	-0.6672	XT NP B	2023ms1276	NA	protein binding [GO:0005515]	NA
Nafisa_PRO4	PDZ domain-containing protein GIPC3	GIPC3	Q8TF64	Q8TF64	3.8203	-0.752	XT NP B	2023ms1276	NA	protein binding [GO:0005515]	NA
Nafisa_PRO3	PDZ domain-containing protein GIPC3	GIPC3	Q8TF64	Q8TF64	3.9839	-0.5867	XT NP B	2023ms1276	NA	protein binding [GO:0005515]	NA
Nafisa_PRO2	PDZ domain-containing protein GIPC3	GIPC3	Q8TF64	Q8TF64	4.1083	-0.4435	XT NP B	2023ms1276	NA	protein binding [GO:0005515]	NA
Nafisa_PRO1	PDZ domain-containing protein GIPC3	GIPC3	Q8TF64	Q8TF64	3.7751	-0.7722	XT NP B	2023ms1276	NA	protein binding [GO:0005515]	NA
Nafisa_SEN7	BH3-interacting domain death agonist;Isoform of P55957, Isoform 2 of BH3-interacting domain death agonist	BID;BID	NA	P55957;P55957-2	4.372	-0.2407	XT NP B	2023ms1276	release of cytochrome c from mitochondria [GO:0001836]; response to ischemia [GO:0002931]; protein targeting to mitochondrion [GO:0006626]; brain development [GO:0007420]; extrinsic apoptotic signaling pathway via death domain receptors [GO:0008625]; positive regulation of mitochondrial membrane potential [GO:0010918]; positive regulation of protein-containing complex assembly [GO:0031334]; response to estradiol [GO:0032355]; positive regulation of autophagy in response to ER overload [GO:0034263]; glial cell apoptotic process [GO:0034349]; regulation of cell population proliferation [GO:0042127]; signal transduction in response to DNA damage [GO:0042770]; mitochondrial ATP synthesis coupled electron transport [GO:0042775]; positive regulation of apoptotic process [GO:0043065]; neuron apoptotic process [GO:0051402]; protein-containing complex assembly [GO:0065003]; establishment of protein localization to membrane [GO:0090150]; positive regulation of release of cytochrome c from mitochondria [GO:0090200]; hepatocyte apoptotic process [GO:0097284]; mitochondrial outer membrane permeabilization [GO:0097345]; supramolecular fiber organization [GO:0097435]; negative regulation of intrinsic apoptotic signaling pathway in response to DNA damage [GO:1902230]; regulation of G1/S transition of mitotic cell cycle [GO:2000045]; positive regulation of fibroblast apoptotic process [GO:2000271]; positive regulation of extrinsic apoptotic signaling pathway [GO:2001238]; positive regulation of intrinsic apoptotic signaling pathway [GO:2001244]; activation of cysteine-type endopeptidase activity involved in apoptotic process [GO:0006919]; apoptotic mitochondrial changes [GO:0008637];	death receptor binding [GO:0005123]; protein binding [GO:0005515]; ubiquitin protein ligase binding [GO:0031625];	mitochondrial outer membrane [GO:0005741]; cytosol [GO:0005829]; membrane [GO:0016020]; integral component of mitochondrial membrane [GO:0032592]; mitochondrion [GO:0005739];
Nafisa_SEN6	BH3-interacting domain death agonist;Isoform of P55957, Isoform 2 of BH3-interacting domain death agonist	BID;BID	NA	P55957;P55957-2	4.3806	-0.2465	XT NP B	2023ms1276	release of cytochrome c from mitochondria [GO:0001836]; response to ischemia [GO:0002931]; protein targeting to mitochondrion [GO:0006626]; brain development [GO:0007420]; extrinsic apoptotic signaling pathway via death domain receptors [GO:0008625]; positive regulation of mitochondrial membrane potential [GO:0010918]; positive regulation of protein-containing complex assembly [GO:0031334]; response to estradiol [GO:0032355]; positive regulation of autophagy in response to ER overload [GO:0034263]; glial cell apoptotic process [GO:0034349]; regulation of cell population proliferation [GO:0042127]; signal transduction in response to DNA damage [GO:0042770]; mitochondrial ATP synthesis coupled electron transport [GO:0042775]; positive regulation of apoptotic process [GO:0043065]; neuron apoptotic process [GO:0051402]; protein-containing complex assembly [GO:0065003]; establishment of protein localization to membrane [GO:0090150]; positive regulation of release of cytochrome c from mitochondria [GO:0090200]; hepatocyte apoptotic process [GO:0097284]; mitochondrial outer membrane permeabilization [GO:0097345]; supramolecular fiber organization [GO:0097435]; negative regulation of intrinsic apoptotic signaling pathway in response to DNA damage [GO:1902230]; regulation of G1/S transition of mitotic cell cycle [GO:2000045]; positive regulation of fibroblast apoptotic process [GO:2000271]; positive regulation of extrinsic apoptotic signaling pathway [GO:2001238]; positive regulation of intrinsic apoptotic signaling pathway [GO:2001244]; activation of cysteine-type endopeptidase activity involved in apoptotic process [GO:0006919]; apoptotic mitochondrial changes [GO:0008637];	death receptor binding [GO:0005123]; protein binding [GO:0005515]; ubiquitin protein ligase binding [GO:0031625];	mitochondrial outer membrane [GO:0005741]; cytosol [GO:0005829]; membrane [GO:0016020]; integral component of mitochondrial membrane [GO:0032592]; mitochondrion [GO:0005739];
Nafisa_SEN5	BH3-interacting domain death agonist;Isoform of P55957, Isoform 2 of BH3-interacting domain death agonist	BID;BID	NA	P55957;P55957-2	4.3817	-0.2714	XT NP B	2023ms1276	release of cytochrome c from mitochondria [GO:0001836]; response to ischemia [GO:0002931]; protein targeting to mitochondrion [GO:0006626]; brain development [GO:0007420]; extrinsic apoptotic signaling pathway via death domain receptors [GO:0008625]; positive regulation of mitochondrial membrane potential [GO:0010918]; positive regulation of protein-containing complex assembly [GO:0031334]; response to estradiol [GO:0032355]; positive regulation of autophagy in response to ER overload [GO:0034263]; glial cell apoptotic process [GO:0034349]; regulation of cell population proliferation [GO:0042127]; signal transduction in response to DNA damage [GO:0042770]; mitochondrial ATP synthesis coupled electron transport [GO:0042775]; positive regulation of apoptotic process [GO:0043065]; neuron apoptotic process [GO:0051402]; protein-containing complex assembly [GO:0065003]; establishment of protein localization to membrane [GO:0090150]; positive regulation of release of cytochrome c from mitochondria [GO:0090200]; hepatocyte apoptotic process [GO:0097284]; mitochondrial outer membrane permeabilization [GO:0097345]; supramolecular fiber organization [GO:0097435]; negative regulation of intrinsic apoptotic signaling pathway in response to DNA damage [GO:1902230]; regulation of G1/S transition of mitotic cell cycle [GO:2000045]; positive regulation of fibroblast apoptotic process [GO:2000271]; positive regulation of extrinsic apoptotic signaling pathway [GO:2001238]; positive regulation of intrinsic apoptotic signaling pathway [GO:2001244]; activation of cysteine-type endopeptidase activity involved in apoptotic process [GO:0006919]; apoptotic mitochondrial changes [GO:0008637];	death receptor binding [GO:0005123]; protein binding [GO:0005515]; ubiquitin protein ligase binding [GO:0031625];	mitochondrial outer membrane [GO:0005741]; cytosol [GO:0005829]; membrane [GO:0016020]; integral component of mitochondrial membrane [GO:0032592]; mitochondrion [GO:0005739];
Nafisa_SEN4	BH3-interacting domain death agonist;Isoform of P55957, Isoform 2 of BH3-interacting domain death agonist	BID;BID	NA	P55957;P55957-2	4.3907	-0.2296	XT NP B	2023ms1276	release of cytochrome c from mitochondria [GO:0001836]; response to ischemia [GO:0002931]; protein targeting to mitochondrion [GO:0006626]; brain development [GO:0007420]; extrinsic apoptotic signaling pathway via death domain receptors [GO:0008625]; positive regulation of mitochondrial membrane potential [GO:0010918]; positive regulation of protein-containing complex assembly [GO:0031334]; response to estradiol [GO:0032355]; positive regulation of autophagy in response to ER overload [GO:0034263]; glial cell apoptotic process [GO:0034349]; regulation of cell population proliferation [GO:0042127]; signal transduction in response to DNA damage [GO:0042770]; mitochondrial ATP synthesis coupled electron transport [GO:0042775]; positive regulation of apoptotic process [GO:0043065]; neuron apoptotic process [GO:0051402]; protein-containing complex assembly [GO:0065003]; establishment of protein localization to membrane [GO:0090150]; positive regulation of release of cytochrome c from mitochondria [GO:0090200]; hepatocyte apoptotic process [GO:0097284]; mitochondrial outer membrane permeabilization [GO:0097345]; supramolecular fiber organization [GO:0097435]; negative regulation of intrinsic apoptotic signaling pathway in response to DNA damage [GO:1902230]; regulation of G1/S transition of mitotic cell cycle [GO:2000045]; positive regulation of fibroblast apoptotic process [GO:2000271]; positive regulation of extrinsic apoptotic signaling pathway [GO:2001238]; positive regulation of intrinsic apoptotic signaling pathway [GO:2001244]; activation of cysteine-type endopeptidase activity involved in apoptotic process [GO:0006919]; apoptotic mitochondrial changes [GO:0008637];	death receptor binding [GO:0005123]; protein binding [GO:0005515]; ubiquitin protein ligase binding [GO:0031625];	mitochondrial outer membrane [GO:0005741]; cytosol [GO:0005829]; membrane [GO:0016020]; integral component of mitochondrial membrane [GO:0032592]; mitochondrion [GO:0005739];
Nafisa_SEN3	BH3-interacting domain death agonist;Isoform of P55957, Isoform 2 of BH3-interacting domain death agonist	BID;BID	NA	P55957;P55957-2	4.2971	-0.3226	XT NP B	2023ms1276	release of cytochrome c from mitochondria [GO:0001836]; response to ischemia [GO:0002931]; protein targeting to mitochondrion [GO:0006626]; brain development [GO:0007420]; extrinsic apoptotic signaling pathway via death domain receptors [GO:0008625]; positive regulation of mitochondrial membrane potential [GO:0010918]; positive regulation of protein-containing complex assembly [GO:0031334]; response to estradiol [GO:0032355]; positive regulation of autophagy in response to ER overload [GO:0034263]; glial cell apoptotic process [GO:0034349]; regulation of cell population proliferation [GO:0042127]; signal transduction in response to DNA damage [GO:0042770]; mitochondrial ATP synthesis coupled electron transport [GO:0042775]; positive regulation of apoptotic process [GO:0043065]; neuron apoptotic process [GO:0051402]; protein-containing complex assembly [GO:0065003]; establishment of protein localization to membrane [GO:0090150]; positive regulation of release of cytochrome c from mitochondria [GO:0090200]; hepatocyte apoptotic process [GO:0097284]; mitochondrial outer membrane permeabilization [GO:0097345]; supramolecular fiber organization [GO:0097435]; negative regulation of intrinsic apoptotic signaling pathway in response to DNA damage [GO:1902230]; regulation of G1/S transition of mitotic cell cycle [GO:2000045]; positive regulation of fibroblast apoptotic process [GO:2000271]; positive regulation of extrinsic apoptotic signaling pathway [GO:2001238]; positive regulation of intrinsic apoptotic signaling pathway [GO:2001244]; activation of cysteine-type endopeptidase activity involved in apoptotic process [GO:0006919]; apoptotic mitochondrial changes [GO:0008637];	death receptor binding [GO:0005123]; protein binding [GO:0005515]; ubiquitin protein ligase binding [GO:0031625];	mitochondrial outer membrane [GO:0005741]; cytosol [GO:0005829]; membrane [GO:0016020]; integral component of mitochondrial membrane [GO:0032592]; mitochondrion [GO:0005739];
Nafisa_SEN2	BH3-interacting domain death agonist;Isoform of P55957, Isoform 2 of BH3-interacting domain death agonist	BID;BID	NA	P55957;P55957-2	4.3677	-0.2652	XT NP B	2023ms1276	release of cytochrome c from mitochondria [GO:0001836]; response to ischemia [GO:0002931]; protein targeting to mitochondrion [GO:0006626]; brain development [GO:0007420]; extrinsic apoptotic signaling pathway via death domain receptors [GO:0008625]; positive regulation of mitochondrial membrane potential [GO:0010918]; positive regulation of protein-containing complex assembly [GO:0031334]; response to estradiol [GO:0032355]; positive regulation of autophagy in response to ER overload [GO:0034263]; glial cell apoptotic process [GO:0034349]; regulation of cell population proliferation [GO:0042127]; signal transduction in response to DNA damage [GO:0042770]; mitochondrial ATP synthesis coupled electron transport [GO:0042775]; positive regulation of apoptotic process [GO:0043065]; neuron apoptotic process [GO:0051402]; protein-containing complex assembly [GO:0065003]; establishment of protein localization to membrane [GO:0090150]; positive regulation of release of cytochrome c from mitochondria [GO:0090200]; hepatocyte apoptotic process [GO:0097284]; mitochondrial outer membrane permeabilization [GO:0097345]; supramolecular fiber organization [GO:0097435]; negative regulation of intrinsic apoptotic signaling pathway in response to DNA damage [GO:1902230]; regulation of G1/S transition of mitotic cell cycle [GO:2000045]; positive regulation of fibroblast apoptotic process [GO:2000271]; positive regulation of extrinsic apoptotic signaling pathway [GO:2001238]; positive regulation of intrinsic apoptotic signaling pathway [GO:2001244]; activation of cysteine-type endopeptidase activity involved in apoptotic process [GO:0006919]; apoptotic mitochondrial changes [GO:0008637];	death receptor binding [GO:0005123]; protein binding [GO:0005515]; ubiquitin protein ligase binding [GO:0031625];	mitochondrial outer membrane [GO:0005741]; cytosol [GO:0005829]; membrane [GO:0016020]; integral component of mitochondrial membrane [GO:0032592]; mitochondrion [GO:0005739];
Nafisa_SEN1	BH3-interacting domain death agonist;Isoform of P55957, Isoform 2 of BH3-interacting domain death agonist	BID;BID	NA	P55957;P55957-2	4.4164	-0.2013	XT NP B	2023ms1276	release of cytochrome c from mitochondria [GO:0001836]; response to ischemia [GO:0002931]; protein targeting to mitochondrion [GO:0006626]; brain development [GO:0007420]; extrinsic apoptotic signaling pathway via death domain receptors [GO:0008625]; positive regulation of mitochondrial membrane potential [GO:0010918]; positive regulation of protein-containing complex assembly [GO:0031334]; response to estradiol [GO:0032355]; positive regulation of autophagy in response to ER overload [GO:0034263]; glial cell apoptotic process [GO:0034349]; regulation of cell population proliferation [GO:0042127]; signal transduction in response to DNA damage [GO:0042770]; mitochondrial ATP synthesis coupled electron transport [GO:0042775]; positive regulation of apoptotic process [GO:0043065]; neuron apoptotic process [GO:0051402]; protein-containing complex assembly [GO:0065003]; establishment of protein localization to membrane [GO:0090150]; positive regulation of release of cytochrome c from mitochondria [GO:0090200]; hepatocyte apoptotic process [GO:0097284]; mitochondrial outer membrane permeabilization [GO:0097345]; supramolecular fiber organization [GO:0097435]; negative regulation of intrinsic apoptotic signaling pathway in response to DNA damage [GO:1902230]; regulation of G1/S transition of mitotic cell cycle [GO:2000045]; positive regulation of fibroblast apoptotic process [GO:2000271]; positive regulation of extrinsic apoptotic signaling pathway [GO:2001238]; positive regulation of intrinsic apoptotic signaling pathway [GO:2001244]; activation of cysteine-type endopeptidase activity involved in apoptotic process [GO:0006919]; apoptotic mitochondrial changes [GO:0008637];	death receptor binding [GO:0005123]; protein binding [GO:0005515]; ubiquitin protein ligase binding [GO:0031625];	mitochondrial outer membrane [GO:0005741]; cytosol [GO:0005829]; membrane [GO:0016020]; integral component of mitochondrial membrane [GO:0032592]; mitochondrion [GO:0005739];
Nafisa_PRO7	BH3-interacting domain death agonist;Isoform of P55957, Isoform 2 of BH3-interacting domain death agonist	BID;BID	NA	P55957;P55957-2	3.6825	-0.8724	XT NP B	2023ms1276	release of cytochrome c from mitochondria [GO:0001836]; response to ischemia [GO:0002931]; protein targeting to mitochondrion [GO:0006626]; brain development [GO:0007420]; extrinsic apoptotic signaling pathway via death domain receptors [GO:0008625]; positive regulation of mitochondrial membrane potential [GO:0010918]; positive regulation of protein-containing complex assembly [GO:0031334]; response to estradiol [GO:0032355]; positive regulation of autophagy in response to ER overload [GO:0034263]; glial cell apoptotic process [GO:0034349]; regulation of cell population proliferation [GO:0042127]; signal transduction in response to DNA damage [GO:0042770]; mitochondrial ATP synthesis coupled electron transport [GO:0042775]; positive regulation of apoptotic process [GO:0043065]; neuron apoptotic process [GO:0051402]; protein-containing complex assembly [GO:0065003]; establishment of protein localization to membrane [GO:0090150]; positive regulation of release of cytochrome c from mitochondria [GO:0090200]; hepatocyte apoptotic process [GO:0097284]; mitochondrial outer membrane permeabilization [GO:0097345]; supramolecular fiber organization [GO:0097435]; negative regulation of intrinsic apoptotic signaling pathway in response to DNA damage [GO:1902230]; regulation of G1/S transition of mitotic cell cycle [GO:2000045]; positive regulation of fibroblast apoptotic process [GO:2000271]; positive regulation of extrinsic apoptotic signaling pathway [GO:2001238]; positive regulation of intrinsic apoptotic signaling pathway [GO:2001244]; activation of cysteine-type endopeptidase activity involved in apoptotic process [GO:0006919]; apoptotic mitochondrial changes [GO:0008637];	death receptor binding [GO:0005123]; protein binding [GO:0005515]; ubiquitin protein ligase binding [GO:0031625];	mitochondrial outer membrane [GO:0005741]; cytosol [GO:0005829]; membrane [GO:0016020]; integral component of mitochondrial membrane [GO:0032592]; mitochondrion [GO:0005739];
Nafisa_PRO6	BH3-interacting domain death agonist;Isoform of P55957, Isoform 2 of BH3-interacting domain death agonist	BID;BID	NA	P55957;P55957-2	3.9781	-0.567	XT NP B	2023ms1276	release of cytochrome c from mitochondria [GO:0001836]; response to ischemia [GO:0002931]; protein targeting to mitochondrion [GO:0006626]; brain development [GO:0007420]; extrinsic apoptotic signaling pathway via death domain receptors [GO:0008625]; positive regulation of mitochondrial membrane potential [GO:0010918]; positive regulation of protein-containing complex assembly [GO:0031334]; response to estradiol [GO:0032355]; positive regulation of autophagy in response to ER overload [GO:0034263]; glial cell apoptotic process [GO:0034349]; regulation of cell population proliferation [GO:0042127]; signal transduction in response to DNA damage [GO:0042770]; mitochondrial ATP synthesis coupled electron transport [GO:0042775]; positive regulation of apoptotic process [GO:0043065]; neuron apoptotic process [GO:0051402]; protein-containing complex assembly [GO:0065003]; establishment of protein localization to membrane [GO:0090150]; positive regulation of release of cytochrome c from mitochondria [GO:0090200]; hepatocyte apoptotic process [GO:0097284]; mitochondrial outer membrane permeabilization [GO:0097345]; supramolecular fiber organization [GO:0097435]; negative regulation of intrinsic apoptotic signaling pathway in response to DNA damage [GO:1902230]; regulation of G1/S transition of mitotic cell cycle [GO:2000045]; positive regulation of fibroblast apoptotic process [GO:2000271]; positive regulation of extrinsic apoptotic signaling pathway [GO:2001238]; positive regulation of intrinsic apoptotic signaling pathway [GO:2001244]; activation of cysteine-type endopeptidase activity involved in apoptotic process [GO:0006919]; apoptotic mitochondrial changes [GO:0008637];	death receptor binding [GO:0005123]; protein binding [GO:0005515]; ubiquitin protein ligase binding [GO:0031625];	mitochondrial outer membrane [GO:0005741]; cytosol [GO:0005829]; membrane [GO:0016020]; integral component of mitochondrial membrane [GO:0032592]; mitochondrion [GO:0005739];
Nafisa_PRO3	BH3-interacting domain death agonist;Isoform of P55957, Isoform 2 of BH3-interacting domain death agonist	BID;BID	NA	P55957;P55957-2	3.9558	-0.6147	XT NP B	2023ms1276	release of cytochrome c from mitochondria [GO:0001836]; response to ischemia [GO:0002931]; protein targeting to mitochondrion [GO:0006626]; brain development [GO:0007420]; extrinsic apoptotic signaling pathway via death domain receptors [GO:0008625]; positive regulation of mitochondrial membrane potential [GO:0010918]; positive regulation of protein-containing complex assembly [GO:0031334]; response to estradiol [GO:0032355]; positive regulation of autophagy in response to ER overload [GO:0034263]; glial cell apoptotic process [GO:0034349]; regulation of cell population proliferation [GO:0042127]; signal transduction in response to DNA damage [GO:0042770]; mitochondrial ATP synthesis coupled electron transport [GO:0042775]; positive regulation of apoptotic process [GO:0043065]; neuron apoptotic process [GO:0051402]; protein-containing complex assembly [GO:0065003]; establishment of protein localization to membrane [GO:0090150]; positive regulation of release of cytochrome c from mitochondria [GO:0090200]; hepatocyte apoptotic process [GO:0097284]; mitochondrial outer membrane permeabilization [GO:0097345]; supramolecular fiber organization [GO:0097435]; negative regulation of intrinsic apoptotic signaling pathway in response to DNA damage [GO:1902230]; regulation of G1/S transition of mitotic cell cycle [GO:2000045]; positive regulation of fibroblast apoptotic process [GO:2000271]; positive regulation of extrinsic apoptotic signaling pathway [GO:2001238]; positive regulation of intrinsic apoptotic signaling pathway [GO:2001244]; activation of cysteine-type endopeptidase activity involved in apoptotic process [GO:0006919]; apoptotic mitochondrial changes [GO:0008637];	death receptor binding [GO:0005123]; protein binding [GO:0005515]; ubiquitin protein ligase binding [GO:0031625];	mitochondrial outer membrane [GO:0005741]; cytosol [GO:0005829]; membrane [GO:0016020]; integral component of mitochondrial membrane [GO:0032592]; mitochondrion [GO:0005739];
Nafisa_PRO2	BH3-interacting domain death agonist;Isoform of P55957, Isoform 2 of BH3-interacting domain death agonist	BID;BID	NA	P55957;P55957-2	3.6236	-0.9282	XT NP B	2023ms1276	release of cytochrome c from mitochondria [GO:0001836]; response to ischemia [GO:0002931]; protein targeting to mitochondrion [GO:0006626]; brain development [GO:0007420]; extrinsic apoptotic signaling pathway via death domain receptors [GO:0008625]; positive regulation of mitochondrial membrane potential [GO:0010918]; positive regulation of protein-containing complex assembly [GO:0031334]; response to estradiol [GO:0032355]; positive regulation of autophagy in response to ER overload [GO:0034263]; glial cell apoptotic process [GO:0034349]; regulation of cell population proliferation [GO:0042127]; signal transduction in response to DNA damage [GO:0042770]; mitochondrial ATP synthesis coupled electron transport [GO:0042775]; positive regulation of apoptotic process [GO:0043065]; neuron apoptotic process [GO:0051402]; protein-containing complex assembly [GO:0065003]; establishment of protein localization to membrane [GO:0090150]; positive regulation of release of cytochrome c from mitochondria [GO:0090200]; hepatocyte apoptotic process [GO:0097284]; mitochondrial outer membrane permeabilization [GO:0097345]; supramolecular fiber organization [GO:0097435]; negative regulation of intrinsic apoptotic signaling pathway in response to DNA damage [GO:1902230]; regulation of G1/S transition of mitotic cell cycle [GO:2000045]; positive regulation of fibroblast apoptotic process [GO:2000271]; positive regulation of extrinsic apoptotic signaling pathway [GO:2001238]; positive regulation of intrinsic apoptotic signaling pathway [GO:2001244]; activation of cysteine-type endopeptidase activity involved in apoptotic process [GO:0006919]; apoptotic mitochondrial changes [GO:0008637];	death receptor binding [GO:0005123]; protein binding [GO:0005515]; ubiquitin protein ligase binding [GO:0031625];	mitochondrial outer membrane [GO:0005741]; cytosol [GO:0005829]; membrane [GO:0016020]; integral component of mitochondrial membrane [GO:0032592]; mitochondrion [GO:0005739];
Nafisa_SEN7	Isoform of O14662, Isoform A of Syntaxin-16	STX16	O14662	O14662-2	3.9323	-0.6805	XT NP A	2023ms1276	NA	NA	NA
Nafisa_SEN6	Isoform of O14662, Isoform A of Syntaxin-16	STX16	O14662	O14662-2	3.9242	-0.7029	XT NP A	2023ms1276	NA	NA	NA
Nafisa_SEN5	Isoform of O14662, Isoform A of Syntaxin-16	STX16	O14662	O14662-2	4.0612	-0.5919	XT NP A	2023ms1276	NA	NA	NA
Nafisa_SEN4	Isoform of O14662, Isoform A of Syntaxin-16	STX16	O14662	O14662-2	4.0125	-0.6078	XT NP A	2023ms1276	NA	NA	NA
Nafisa_SEN3	Isoform of O14662, Isoform A of Syntaxin-16	STX16	O14662	O14662-2	3.892	-0.7276	XT NP A	2023ms1276	NA	NA	NA
Nafisa_SEN2	Isoform of O14662, Isoform A of Syntaxin-16	STX16	O14662	O14662-2	3.9706	-0.6623	XT NP A	2023ms1276	NA	NA	NA
Nafisa_SEN1	Isoform of O14662, Isoform A of Syntaxin-16	STX16	O14662	O14662-2	4.0467	-0.571	XT NP A	2023ms1276	NA	NA	NA
Nafisa_PRO2	Isoform of O14662, Isoform A of Syntaxin-16	STX16	O14662	O14662-2	3.8458	-0.7059	XT NP A	2023ms1276	NA	NA	NA
Nafisa_SEN7	Protein argonaute-3;Protein argonaute-3	AGO3;AGO3	NA	Q6T5B7;Q9H9G7	4.3662	-0.2466	XT NP A	2023ms1276	;	;	;
Nafisa_SEN6	Protein argonaute-3;Protein argonaute-3	AGO3;AGO3	NA	Q6T5B7;Q9H9G7	4.2285	-0.3986	XT NP A	2023ms1276	;	;	;
Nafisa_SEN5	Protein argonaute-3;Protein argonaute-3	AGO3;AGO3	NA	Q6T5B7;Q9H9G7	4.4211	-0.232	XT NP A	2023ms1276	;	;	;
Nafisa_SEN4	Protein argonaute-3;Protein argonaute-3	AGO3;AGO3	NA	Q6T5B7;Q9H9G7	4.3669	-0.2534	XT NP A	2023ms1276	;	;	;
Nafisa_SEN3	Protein argonaute-3;Protein argonaute-3	AGO3;AGO3	NA	Q6T5B7;Q9H9G7	4.3861	-0.2335	XT NP A	2023ms1276	;	;	;
Nafisa_SEN2	Protein argonaute-3;Protein argonaute-3	AGO3;AGO3	NA	Q6T5B7;Q9H9G7	4.3339	-0.2991	XT NP A	2023ms1276	;	;	;
Nafisa_SEN1	Protein argonaute-3;Protein argonaute-3	AGO3;AGO3	NA	Q6T5B7;Q9H9G7	4.2685	-0.3493	XT NP A	2023ms1276	;	;	;
Nafisa_PRO7	Protein argonaute-3;Protein argonaute-3	AGO3;AGO3	NA	Q6T5B7;Q9H9G7	3.8793	-0.6755	XT NP A	2023ms1276	;	;	;
Nafisa_PRO6	Protein argonaute-3;Protein argonaute-3	AGO3;AGO3	NA	Q6T5B7;Q9H9G7	3.6652	-0.8798	XT NP A	2023ms1276	;	;	;
Nafisa_PRO5	Protein argonaute-3;Protein argonaute-3	AGO3;AGO3	NA	Q6T5B7;Q9H9G7	3.8274	-0.7098	XT NP A	2023ms1276	;	;	;
Nafisa_PRO4	Protein argonaute-3;Protein argonaute-3	AGO3;AGO3	NA	Q6T5B7;Q9H9G7	3.7789	-0.7933	XT NP A	2023ms1276	;	;	;
Nafisa_PRO3	Protein argonaute-3;Protein argonaute-3	AGO3;AGO3	NA	Q6T5B7;Q9H9G7	3.846	-0.7246	XT NP A	2023ms1276	;	;	;
Nafisa_PRO1	Protein argonaute-3;Protein argonaute-3	AGO3;AGO3	NA	Q6T5B7;Q9H9G7	3.8555	-0.6918	XT NP A	2023ms1276	;	;	;
Nafisa_SEN7	Peflin	PEF1	Q9UBV8	Q9UBV8	4.1621	-0.4507	XT NP B	2023ms1276	endoplasmic reticulum to Golgi vesicle-mediated transport [GO:0006888]; neural crest formation [GO:0014029]; neural crest cell development [GO:0014032]; protein ubiquitination [GO:0016567]; COPII vesicle coating [GO:0048208]; response to calcium ion [GO:0051592]; positive regulation of protein monoubiquitination [GO:1902527]	RNA binding [GO:0003723]; calcium ion binding [GO:0005509]; protein binding [GO:0005515]; identical protein binding [GO:0042802]; protein heterodimerization activity [GO:0046982]; protein dimerization activity [GO:0046983]; calcium-dependent protein binding [GO:0048306]; ubiquitin ligase-substrate adaptor activity [GO:1990756]	cytoplasm [GO:0005737]; endoplasmic reticulum [GO:0005783]; extracellular exosome [GO:0070062]; COPII vesicle coat [GO:0030127]; Cul3-RING ubiquitin ligase complex [GO:0031463]
Nafisa_SEN6	Peflin	PEF1	Q9UBV8	Q9UBV8	4.3198	-0.3073	XT NP B	2023ms1276	endoplasmic reticulum to Golgi vesicle-mediated transport [GO:0006888]; neural crest formation [GO:0014029]; neural crest cell development [GO:0014032]; protein ubiquitination [GO:0016567]; COPII vesicle coating [GO:0048208]; response to calcium ion [GO:0051592]; positive regulation of protein monoubiquitination [GO:1902527]	RNA binding [GO:0003723]; calcium ion binding [GO:0005509]; protein binding [GO:0005515]; identical protein binding [GO:0042802]; protein heterodimerization activity [GO:0046982]; protein dimerization activity [GO:0046983]; calcium-dependent protein binding [GO:0048306]; ubiquitin ligase-substrate adaptor activity [GO:1990756]	cytoplasm [GO:0005737]; endoplasmic reticulum [GO:0005783]; extracellular exosome [GO:0070062]; COPII vesicle coat [GO:0030127]; Cul3-RING ubiquitin ligase complex [GO:0031463]
Nafisa_SEN5	Peflin	PEF1	Q9UBV8	Q9UBV8	4.3029	-0.3503	XT NP B	2023ms1276	endoplasmic reticulum to Golgi vesicle-mediated transport [GO:0006888]; neural crest formation [GO:0014029]; neural crest cell development [GO:0014032]; protein ubiquitination [GO:0016567]; COPII vesicle coating [GO:0048208]; response to calcium ion [GO:0051592]; positive regulation of protein monoubiquitination [GO:1902527]	RNA binding [GO:0003723]; calcium ion binding [GO:0005509]; protein binding [GO:0005515]; identical protein binding [GO:0042802]; protein heterodimerization activity [GO:0046982]; protein dimerization activity [GO:0046983]; calcium-dependent protein binding [GO:0048306]; ubiquitin ligase-substrate adaptor activity [GO:1990756]	cytoplasm [GO:0005737]; endoplasmic reticulum [GO:0005783]; extracellular exosome [GO:0070062]; COPII vesicle coat [GO:0030127]; Cul3-RING ubiquitin ligase complex [GO:0031463]
Nafisa_SEN4	Peflin	PEF1	Q9UBV8	Q9UBV8	4.2729	-0.3475	XT NP B	2023ms1276	endoplasmic reticulum to Golgi vesicle-mediated transport [GO:0006888]; neural crest formation [GO:0014029]; neural crest cell development [GO:0014032]; protein ubiquitination [GO:0016567]; COPII vesicle coating [GO:0048208]; response to calcium ion [GO:0051592]; positive regulation of protein monoubiquitination [GO:1902527]	RNA binding [GO:0003723]; calcium ion binding [GO:0005509]; protein binding [GO:0005515]; identical protein binding [GO:0042802]; protein heterodimerization activity [GO:0046982]; protein dimerization activity [GO:0046983]; calcium-dependent protein binding [GO:0048306]; ubiquitin ligase-substrate adaptor activity [GO:1990756]	cytoplasm [GO:0005737]; endoplasmic reticulum [GO:0005783]; extracellular exosome [GO:0070062]; COPII vesicle coat [GO:0030127]; Cul3-RING ubiquitin ligase complex [GO:0031463]
Nafisa_SEN3	Peflin	PEF1	Q9UBV8	Q9UBV8	4.3011	-0.3185	XT NP B	2023ms1276	endoplasmic reticulum to Golgi vesicle-mediated transport [GO:0006888]; neural crest formation [GO:0014029]; neural crest cell development [GO:0014032]; protein ubiquitination [GO:0016567]; COPII vesicle coating [GO:0048208]; response to calcium ion [GO:0051592]; positive regulation of protein monoubiquitination [GO:1902527]	RNA binding [GO:0003723]; calcium ion binding [GO:0005509]; protein binding [GO:0005515]; identical protein binding [GO:0042802]; protein heterodimerization activity [GO:0046982]; protein dimerization activity [GO:0046983]; calcium-dependent protein binding [GO:0048306]; ubiquitin ligase-substrate adaptor activity [GO:1990756]	cytoplasm [GO:0005737]; endoplasmic reticulum [GO:0005783]; extracellular exosome [GO:0070062]; COPII vesicle coat [GO:0030127]; Cul3-RING ubiquitin ligase complex [GO:0031463]
Nafisa_SEN2	Peflin	PEF1	Q9UBV8	Q9UBV8	4.3849	-0.248	XT NP B	2023ms1276	endoplasmic reticulum to Golgi vesicle-mediated transport [GO:0006888]; neural crest formation [GO:0014029]; neural crest cell development [GO:0014032]; protein ubiquitination [GO:0016567]; COPII vesicle coating [GO:0048208]; response to calcium ion [GO:0051592]; positive regulation of protein monoubiquitination [GO:1902527]	RNA binding [GO:0003723]; calcium ion binding [GO:0005509]; protein binding [GO:0005515]; identical protein binding [GO:0042802]; protein heterodimerization activity [GO:0046982]; protein dimerization activity [GO:0046983]; calcium-dependent protein binding [GO:0048306]; ubiquitin ligase-substrate adaptor activity [GO:1990756]	cytoplasm [GO:0005737]; endoplasmic reticulum [GO:0005783]; extracellular exosome [GO:0070062]; COPII vesicle coat [GO:0030127]; Cul3-RING ubiquitin ligase complex [GO:0031463]
Nafisa_SEN1	Peflin	PEF1	Q9UBV8	Q9UBV8	4.2621	-0.3556	XT NP B	2023ms1276	endoplasmic reticulum to Golgi vesicle-mediated transport [GO:0006888]; neural crest formation [GO:0014029]; neural crest cell development [GO:0014032]; protein ubiquitination [GO:0016567]; COPII vesicle coating [GO:0048208]; response to calcium ion [GO:0051592]; positive regulation of protein monoubiquitination [GO:1902527]	RNA binding [GO:0003723]; calcium ion binding [GO:0005509]; protein binding [GO:0005515]; identical protein binding [GO:0042802]; protein heterodimerization activity [GO:0046982]; protein dimerization activity [GO:0046983]; calcium-dependent protein binding [GO:0048306]; ubiquitin ligase-substrate adaptor activity [GO:1990756]	cytoplasm [GO:0005737]; endoplasmic reticulum [GO:0005783]; extracellular exosome [GO:0070062]; COPII vesicle coat [GO:0030127]; Cul3-RING ubiquitin ligase complex [GO:0031463]
Nafisa_PRO7	Peflin	PEF1	Q9UBV8	Q9UBV8	3.8216	-0.7333	XT NP B	2023ms1276	endoplasmic reticulum to Golgi vesicle-mediated transport [GO:0006888]; neural crest formation [GO:0014029]; neural crest cell development [GO:0014032]; protein ubiquitination [GO:0016567]; COPII vesicle coating [GO:0048208]; response to calcium ion [GO:0051592]; positive regulation of protein monoubiquitination [GO:1902527]	RNA binding [GO:0003723]; calcium ion binding [GO:0005509]; protein binding [GO:0005515]; identical protein binding [GO:0042802]; protein heterodimerization activity [GO:0046982]; protein dimerization activity [GO:0046983]; calcium-dependent protein binding [GO:0048306]; ubiquitin ligase-substrate adaptor activity [GO:1990756]	cytoplasm [GO:0005737]; endoplasmic reticulum [GO:0005783]; extracellular exosome [GO:0070062]; COPII vesicle coat [GO:0030127]; Cul3-RING ubiquitin ligase complex [GO:0031463]
Nafisa_PRO6	Peflin	PEF1	Q9UBV8	Q9UBV8	4.151	-0.3941	XT NP B	2023ms1276	endoplasmic reticulum to Golgi vesicle-mediated transport [GO:0006888]; neural crest formation [GO:0014029]; neural crest cell development [GO:0014032]; protein ubiquitination [GO:0016567]; COPII vesicle coating [GO:0048208]; response to calcium ion [GO:0051592]; positive regulation of protein monoubiquitination [GO:1902527]	RNA binding [GO:0003723]; calcium ion binding [GO:0005509]; protein binding [GO:0005515]; identical protein binding [GO:0042802]; protein heterodimerization activity [GO:0046982]; protein dimerization activity [GO:0046983]; calcium-dependent protein binding [GO:0048306]; ubiquitin ligase-substrate adaptor activity [GO:1990756]	cytoplasm [GO:0005737]; endoplasmic reticulum [GO:0005783]; extracellular exosome [GO:0070062]; COPII vesicle coat [GO:0030127]; Cul3-RING ubiquitin ligase complex [GO:0031463]
Nafisa_PRO5	Peflin	PEF1	Q9UBV8	Q9UBV8	3.9694	-0.5678	XT NP B	2023ms1276	endoplasmic reticulum to Golgi vesicle-mediated transport [GO:0006888]; neural crest formation [GO:0014029]; neural crest cell development [GO:0014032]; protein ubiquitination [GO:0016567]; COPII vesicle coating [GO:0048208]; response to calcium ion [GO:0051592]; positive regulation of protein monoubiquitination [GO:1902527]	RNA binding [GO:0003723]; calcium ion binding [GO:0005509]; protein binding [GO:0005515]; identical protein binding [GO:0042802]; protein heterodimerization activity [GO:0046982]; protein dimerization activity [GO:0046983]; calcium-dependent protein binding [GO:0048306]; ubiquitin ligase-substrate adaptor activity [GO:1990756]	cytoplasm [GO:0005737]; endoplasmic reticulum [GO:0005783]; extracellular exosome [GO:0070062]; COPII vesicle coat [GO:0030127]; Cul3-RING ubiquitin ligase complex [GO:0031463]
Nafisa_PRO4	Peflin	PEF1	Q9UBV8	Q9UBV8	3.7511	-0.8211	XT NP B	2023ms1276	endoplasmic reticulum to Golgi vesicle-mediated transport [GO:0006888]; neural crest formation [GO:0014029]; neural crest cell development [GO:0014032]; protein ubiquitination [GO:0016567]; COPII vesicle coating [GO:0048208]; response to calcium ion [GO:0051592]; positive regulation of protein monoubiquitination [GO:1902527]	RNA binding [GO:0003723]; calcium ion binding [GO:0005509]; protein binding [GO:0005515]; identical protein binding [GO:0042802]; protein heterodimerization activity [GO:0046982]; protein dimerization activity [GO:0046983]; calcium-dependent protein binding [GO:0048306]; ubiquitin ligase-substrate adaptor activity [GO:1990756]	cytoplasm [GO:0005737]; endoplasmic reticulum [GO:0005783]; extracellular exosome [GO:0070062]; COPII vesicle coat [GO:0030127]; Cul3-RING ubiquitin ligase complex [GO:0031463]
Nafisa_PRO3	Peflin	PEF1	Q9UBV8	Q9UBV8	4.0929	-0.4777	XT NP B	2023ms1276	endoplasmic reticulum to Golgi vesicle-mediated transport [GO:0006888]; neural crest formation [GO:0014029]; neural crest cell development [GO:0014032]; protein ubiquitination [GO:0016567]; COPII vesicle coating [GO:0048208]; response to calcium ion [GO:0051592]; positive regulation of protein monoubiquitination [GO:1902527]	RNA binding [GO:0003723]; calcium ion binding [GO:0005509]; protein binding [GO:0005515]; identical protein binding [GO:0042802]; protein heterodimerization activity [GO:0046982]; protein dimerization activity [GO:0046983]; calcium-dependent protein binding [GO:0048306]; ubiquitin ligase-substrate adaptor activity [GO:1990756]	cytoplasm [GO:0005737]; endoplasmic reticulum [GO:0005783]; extracellular exosome [GO:0070062]; COPII vesicle coat [GO:0030127]; Cul3-RING ubiquitin ligase complex [GO:0031463]
Nafisa_PRO2	Peflin	PEF1	Q9UBV8	Q9UBV8	4.1149	-0.4369	XT NP B	2023ms1276	endoplasmic reticulum to Golgi vesicle-mediated transport [GO:0006888]; neural crest formation [GO:0014029]; neural crest cell development [GO:0014032]; protein ubiquitination [GO:0016567]; COPII vesicle coating [GO:0048208]; response to calcium ion [GO:0051592]; positive regulation of protein monoubiquitination [GO:1902527]	RNA binding [GO:0003723]; calcium ion binding [GO:0005509]; protein binding [GO:0005515]; identical protein binding [GO:0042802]; protein heterodimerization activity [GO:0046982]; protein dimerization activity [GO:0046983]; calcium-dependent protein binding [GO:0048306]; ubiquitin ligase-substrate adaptor activity [GO:1990756]	cytoplasm [GO:0005737]; endoplasmic reticulum [GO:0005783]; extracellular exosome [GO:0070062]; COPII vesicle coat [GO:0030127]; Cul3-RING ubiquitin ligase complex [GO:0031463]
Nafisa_PRO1	Peflin	PEF1	Q9UBV8	Q9UBV8	4.1069	-0.4404	XT NP B	2023ms1276	endoplasmic reticulum to Golgi vesicle-mediated transport [GO:0006888]; neural crest formation [GO:0014029]; neural crest cell development [GO:0014032]; protein ubiquitination [GO:0016567]; COPII vesicle coating [GO:0048208]; response to calcium ion [GO:0051592]; positive regulation of protein monoubiquitination [GO:1902527]	RNA binding [GO:0003723]; calcium ion binding [GO:0005509]; protein binding [GO:0005515]; identical protein binding [GO:0042802]; protein heterodimerization activity [GO:0046982]; protein dimerization activity [GO:0046983]; calcium-dependent protein binding [GO:0048306]; ubiquitin ligase-substrate adaptor activity [GO:1990756]	cytoplasm [GO:0005737]; endoplasmic reticulum [GO:0005783]; extracellular exosome [GO:0070062]; COPII vesicle coat [GO:0030127]; Cul3-RING ubiquitin ligase complex [GO:0031463]
Nafisa_SEN7	Interleukin-1 receptor antagonist protein	IL1RN	P18510	O77482	4.2132	-0.3996	XT NP B	2023ms1276	NA	NA	NA
Nafisa_SEN6	Interleukin-1 receptor antagonist protein	IL1RN	P18510	O77482	4.2038	-0.4233	XT NP B	2023ms1276	NA	NA	NA
Nafisa_SEN5	Interleukin-1 receptor antagonist protein	IL1RN	P18510	O77482	4.1961	-0.457	XT NP B	2023ms1276	NA	NA	NA
Nafisa_SEN4	Interleukin-1 receptor antagonist protein	IL1RN	P18510	O77482	4.241	-0.3794	XT NP B	2023ms1276	NA	NA	NA
Nafisa_SEN3	Interleukin-1 receptor antagonist protein	IL1RN	P18510	O77482	4.1899	-0.4297	XT NP B	2023ms1276	NA	NA	NA
Nafisa_SEN2	Interleukin-1 receptor antagonist protein	IL1RN	P18510	O77482	4.147	-0.486	XT NP B	2023ms1276	NA	NA	NA
Nafisa_SEN1	Interleukin-1 receptor antagonist protein	IL1RN	P18510	O77482	4.212	-0.4057	XT NP B	2023ms1276	NA	NA	NA
Nafisa_PRO7	Interleukin-1 receptor antagonist protein	IL1RN	P18510	O77482	4.3081	-0.2468	XT NP B	2023ms1276	NA	NA	NA
Nafisa_PRO6	Interleukin-1 receptor antagonist protein	IL1RN	P18510	O77482	4.3078	-0.2373	XT NP B	2023ms1276	NA	NA	NA
Nafisa_PRO5	Interleukin-1 receptor antagonist protein	IL1RN	P18510	O77482	4.3289	-0.2083	XT NP B	2023ms1276	NA	NA	NA
Nafisa_PRO4	Interleukin-1 receptor antagonist protein	IL1RN	P18510	O77482	4.2867	-0.2855	XT NP B	2023ms1276	NA	NA	NA
Nafisa_PRO3	Interleukin-1 receptor antagonist protein	IL1RN	P18510	O77482	4.2161	-0.3544	XT NP B	2023ms1276	NA	NA	NA
Nafisa_PRO2	Interleukin-1 receptor antagonist protein	IL1RN	P18510	O77482	4.248	-0.3037	XT NP B	2023ms1276	NA	NA	NA
Nafisa_PRO1	Interleukin-1 receptor antagonist protein	IL1RN	P18510	O77482	4.2925	-0.2548	XT NP B	2023ms1276	NA	NA	NA
Nafisa_SEN7	Interleukin-1 receptor antagonist protein;Isoform of P18510, Isoform 2 of Interleukin-1 receptor antagonist protein;Isoform of P18510, Isoform 3 of Interleukin-1 receptor antagonist protein;Isoform of P18510, Isoform 4 of Interleukin-1 receptor antagonist protein	IL1RN;IL1RN;IL1RN;IL1RN	NA	P18510;P18510-2;P18510-3;P18510-4	4.3609	-0.2518	XT NP B	2023ms1276	lipid metabolic process [GO:0006629]; immune response [GO:0006955]; signal transduction [GO:0007165]; insulin secretion [GO:0030073]; negative regulation of heterotypic cell-cell adhesion [GO:0034115]; response to glucocorticoid [GO:0051384]; negative regulation of interleukin-1-mediated signaling pathway [GO:2000660]; inflammatory response to antigenic stimulus [GO:0002437]; inflammatory response [GO:0006954]; ; ;	cytokine activity [GO:0005125]; interleukin-1, type I receptor binding [GO:0005150]; interleukin-1, type II receptor binding [GO:0005151]; interleukin-1 receptor antagonist activity [GO:0005152]; protein binding [GO:0005515]; interleukin-1 type I receptor antagonist activity [GO:0045352]; interleukin-1 type II receptor antagonist activity [GO:0045353]; ; ;	extracellular space [GO:0005615]; cytoplasm [GO:0005737]; plasma membrane [GO:0005886]; extracellular exosome [GO:0070062]; ; ;
Nafisa_SEN6	Interleukin-1 receptor antagonist protein;Isoform of P18510, Isoform 2 of Interleukin-1 receptor antagonist protein;Isoform of P18510, Isoform 3 of Interleukin-1 receptor antagonist protein;Isoform of P18510, Isoform 4 of Interleukin-1 receptor antagonist protein	IL1RN;IL1RN;IL1RN;IL1RN	NA	P18510;P18510-2;P18510-3;P18510-4	4.3313	-0.2958	XT NP B	2023ms1276	lipid metabolic process [GO:0006629]; immune response [GO:0006955]; signal transduction [GO:0007165]; insulin secretion [GO:0030073]; negative regulation of heterotypic cell-cell adhesion [GO:0034115]; response to glucocorticoid [GO:0051384]; negative regulation of interleukin-1-mediated signaling pathway [GO:2000660]; inflammatory response to antigenic stimulus [GO:0002437]; inflammatory response [GO:0006954]; ; ;	cytokine activity [GO:0005125]; interleukin-1, type I receptor binding [GO:0005150]; interleukin-1, type II receptor binding [GO:0005151]; interleukin-1 receptor antagonist activity [GO:0005152]; protein binding [GO:0005515]; interleukin-1 type I receptor antagonist activity [GO:0045352]; interleukin-1 type II receptor antagonist activity [GO:0045353]; ; ;	extracellular space [GO:0005615]; cytoplasm [GO:0005737]; plasma membrane [GO:0005886]; extracellular exosome [GO:0070062]; ; ;
Nafisa_SEN5	Interleukin-1 receptor antagonist protein;Isoform of P18510, Isoform 2 of Interleukin-1 receptor antagonist protein;Isoform of P18510, Isoform 3 of Interleukin-1 receptor antagonist protein;Isoform of P18510, Isoform 4 of Interleukin-1 receptor antagonist protein	IL1RN;IL1RN;IL1RN;IL1RN	NA	P18510;P18510-2;P18510-3;P18510-4	4.4005	-0.2526	XT NP B	2023ms1276	lipid metabolic process [GO:0006629]; immune response [GO:0006955]; signal transduction [GO:0007165]; insulin secretion [GO:0030073]; negative regulation of heterotypic cell-cell adhesion [GO:0034115]; response to glucocorticoid [GO:0051384]; negative regulation of interleukin-1-mediated signaling pathway [GO:2000660]; inflammatory response to antigenic stimulus [GO:0002437]; inflammatory response [GO:0006954]; ; ;	cytokine activity [GO:0005125]; interleukin-1, type I receptor binding [GO:0005150]; interleukin-1, type II receptor binding [GO:0005151]; interleukin-1 receptor antagonist activity [GO:0005152]; protein binding [GO:0005515]; interleukin-1 type I receptor antagonist activity [GO:0045352]; interleukin-1 type II receptor antagonist activity [GO:0045353]; ; ;	extracellular space [GO:0005615]; cytoplasm [GO:0005737]; plasma membrane [GO:0005886]; extracellular exosome [GO:0070062]; ; ;
Nafisa_SEN4	Interleukin-1 receptor antagonist protein;Isoform of P18510, Isoform 2 of Interleukin-1 receptor antagonist protein;Isoform of P18510, Isoform 3 of Interleukin-1 receptor antagonist protein;Isoform of P18510, Isoform 4 of Interleukin-1 receptor antagonist protein	IL1RN;IL1RN;IL1RN;IL1RN	NA	P18510;P18510-2;P18510-3;P18510-4	4.2266	-0.3937	XT NP B	2023ms1276	lipid metabolic process [GO:0006629]; immune response [GO:0006955]; signal transduction [GO:0007165]; insulin secretion [GO:0030073]; negative regulation of heterotypic cell-cell adhesion [GO:0034115]; response to glucocorticoid [GO:0051384]; negative regulation of interleukin-1-mediated signaling pathway [GO:2000660]; inflammatory response to antigenic stimulus [GO:0002437]; inflammatory response [GO:0006954]; ; ;	cytokine activity [GO:0005125]; interleukin-1, type I receptor binding [GO:0005150]; interleukin-1, type II receptor binding [GO:0005151]; interleukin-1 receptor antagonist activity [GO:0005152]; protein binding [GO:0005515]; interleukin-1 type I receptor antagonist activity [GO:0045352]; interleukin-1 type II receptor antagonist activity [GO:0045353]; ; ;	extracellular space [GO:0005615]; cytoplasm [GO:0005737]; plasma membrane [GO:0005886]; extracellular exosome [GO:0070062]; ; ;
Nafisa_SEN3	Interleukin-1 receptor antagonist protein;Isoform of P18510, Isoform 2 of Interleukin-1 receptor antagonist protein;Isoform of P18510, Isoform 3 of Interleukin-1 receptor antagonist protein;Isoform of P18510, Isoform 4 of Interleukin-1 receptor antagonist protein	IL1RN;IL1RN;IL1RN;IL1RN	NA	P18510;P18510-2;P18510-3;P18510-4	4.2818	-0.3379	XT NP B	2023ms1276	lipid metabolic process [GO:0006629]; immune response [GO:0006955]; signal transduction [GO:0007165]; insulin secretion [GO:0030073]; negative regulation of heterotypic cell-cell adhesion [GO:0034115]; response to glucocorticoid [GO:0051384]; negative regulation of interleukin-1-mediated signaling pathway [GO:2000660]; inflammatory response to antigenic stimulus [GO:0002437]; inflammatory response [GO:0006954]; ; ;	cytokine activity [GO:0005125]; interleukin-1, type I receptor binding [GO:0005150]; interleukin-1, type II receptor binding [GO:0005151]; interleukin-1 receptor antagonist activity [GO:0005152]; protein binding [GO:0005515]; interleukin-1 type I receptor antagonist activity [GO:0045352]; interleukin-1 type II receptor antagonist activity [GO:0045353]; ; ;	extracellular space [GO:0005615]; cytoplasm [GO:0005737]; plasma membrane [GO:0005886]; extracellular exosome [GO:0070062]; ; ;
Nafisa_SEN2	Interleukin-1 receptor antagonist protein;Isoform of P18510, Isoform 2 of Interleukin-1 receptor antagonist protein;Isoform of P18510, Isoform 3 of Interleukin-1 receptor antagonist protein;Isoform of P18510, Isoform 4 of Interleukin-1 receptor antagonist protein	IL1RN;IL1RN;IL1RN;IL1RN	NA	P18510;P18510-2;P18510-3;P18510-4	4.2481	-0.3848	XT NP B	2023ms1276	lipid metabolic process [GO:0006629]; immune response [GO:0006955]; signal transduction [GO:0007165]; insulin secretion [GO:0030073]; negative regulation of heterotypic cell-cell adhesion [GO:0034115]; response to glucocorticoid [GO:0051384]; negative regulation of interleukin-1-mediated signaling pathway [GO:2000660]; inflammatory response to antigenic stimulus [GO:0002437]; inflammatory response [GO:0006954]; ; ;	cytokine activity [GO:0005125]; interleukin-1, type I receptor binding [GO:0005150]; interleukin-1, type II receptor binding [GO:0005151]; interleukin-1 receptor antagonist activity [GO:0005152]; protein binding [GO:0005515]; interleukin-1 type I receptor antagonist activity [GO:0045352]; interleukin-1 type II receptor antagonist activity [GO:0045353]; ; ;	extracellular space [GO:0005615]; cytoplasm [GO:0005737]; plasma membrane [GO:0005886]; extracellular exosome [GO:0070062]; ; ;
Nafisa_SEN1	Interleukin-1 receptor antagonist protein;Isoform of P18510, Isoform 2 of Interleukin-1 receptor antagonist protein;Isoform of P18510, Isoform 3 of Interleukin-1 receptor antagonist protein;Isoform of P18510, Isoform 4 of Interleukin-1 receptor antagonist protein	IL1RN;IL1RN;IL1RN;IL1RN	NA	P18510;P18510-2;P18510-3;P18510-4	4.2828	-0.3349	XT NP B	2023ms1276	lipid metabolic process [GO:0006629]; immune response [GO:0006955]; signal transduction [GO:0007165]; insulin secretion [GO:0030073]; negative regulation of heterotypic cell-cell adhesion [GO:0034115]; response to glucocorticoid [GO:0051384]; negative regulation of interleukin-1-mediated signaling pathway [GO:2000660]; inflammatory response to antigenic stimulus [GO:0002437]; inflammatory response [GO:0006954]; ; ;	cytokine activity [GO:0005125]; interleukin-1, type I receptor binding [GO:0005150]; interleukin-1, type II receptor binding [GO:0005151]; interleukin-1 receptor antagonist activity [GO:0005152]; protein binding [GO:0005515]; interleukin-1 type I receptor antagonist activity [GO:0045352]; interleukin-1 type II receptor antagonist activity [GO:0045353]; ; ;	extracellular space [GO:0005615]; cytoplasm [GO:0005737]; plasma membrane [GO:0005886]; extracellular exosome [GO:0070062]; ; ;
Nafisa_PRO7	Interleukin-1 receptor antagonist protein;Isoform of P18510, Isoform 2 of Interleukin-1 receptor antagonist protein;Isoform of P18510, Isoform 3 of Interleukin-1 receptor antagonist protein;Isoform of P18510, Isoform 4 of Interleukin-1 receptor antagonist protein	IL1RN;IL1RN;IL1RN;IL1RN	NA	P18510;P18510-2;P18510-3;P18510-4	3.7004	-0.8545	XT NP B	2023ms1276	lipid metabolic process [GO:0006629]; immune response [GO:0006955]; signal transduction [GO:0007165]; insulin secretion [GO:0030073]; negative regulation of heterotypic cell-cell adhesion [GO:0034115]; response to glucocorticoid [GO:0051384]; negative regulation of interleukin-1-mediated signaling pathway [GO:2000660]; inflammatory response to antigenic stimulus [GO:0002437]; inflammatory response [GO:0006954]; ; ;	cytokine activity [GO:0005125]; interleukin-1, type I receptor binding [GO:0005150]; interleukin-1, type II receptor binding [GO:0005151]; interleukin-1 receptor antagonist activity [GO:0005152]; protein binding [GO:0005515]; interleukin-1 type I receptor antagonist activity [GO:0045352]; interleukin-1 type II receptor antagonist activity [GO:0045353]; ; ;	extracellular space [GO:0005615]; cytoplasm [GO:0005737]; plasma membrane [GO:0005886]; extracellular exosome [GO:0070062]; ; ;
Nafisa_PRO6	Interleukin-1 receptor antagonist protein;Isoform of P18510, Isoform 2 of Interleukin-1 receptor antagonist protein;Isoform of P18510, Isoform 3 of Interleukin-1 receptor antagonist protein;Isoform of P18510, Isoform 4 of Interleukin-1 receptor antagonist protein	IL1RN;IL1RN;IL1RN;IL1RN	NA	P18510;P18510-2;P18510-3;P18510-4	3.6604	-0.8847	XT NP B	2023ms1276	lipid metabolic process [GO:0006629]; immune response [GO:0006955]; signal transduction [GO:0007165]; insulin secretion [GO:0030073]; negative regulation of heterotypic cell-cell adhesion [GO:0034115]; response to glucocorticoid [GO:0051384]; negative regulation of interleukin-1-mediated signaling pathway [GO:2000660]; inflammatory response to antigenic stimulus [GO:0002437]; inflammatory response [GO:0006954]; ; ;	cytokine activity [GO:0005125]; interleukin-1, type I receptor binding [GO:0005150]; interleukin-1, type II receptor binding [GO:0005151]; interleukin-1 receptor antagonist activity [GO:0005152]; protein binding [GO:0005515]; interleukin-1 type I receptor antagonist activity [GO:0045352]; interleukin-1 type II receptor antagonist activity [GO:0045353]; ; ;	extracellular space [GO:0005615]; cytoplasm [GO:0005737]; plasma membrane [GO:0005886]; extracellular exosome [GO:0070062]; ; ;
Nafisa_PRO5	Interleukin-1 receptor antagonist protein;Isoform of P18510, Isoform 2 of Interleukin-1 receptor antagonist protein;Isoform of P18510, Isoform 3 of Interleukin-1 receptor antagonist protein;Isoform of P18510, Isoform 4 of Interleukin-1 receptor antagonist protein	IL1RN;IL1RN;IL1RN;IL1RN	NA	P18510;P18510-2;P18510-3;P18510-4	3.5546	-0.9826	XT NP B	2023ms1276	lipid metabolic process [GO:0006629]; immune response [GO:0006955]; signal transduction [GO:0007165]; insulin secretion [GO:0030073]; negative regulation of heterotypic cell-cell adhesion [GO:0034115]; response to glucocorticoid [GO:0051384]; negative regulation of interleukin-1-mediated signaling pathway [GO:2000660]; inflammatory response to antigenic stimulus [GO:0002437]; inflammatory response [GO:0006954]; ; ;	cytokine activity [GO:0005125]; interleukin-1, type I receptor binding [GO:0005150]; interleukin-1, type II receptor binding [GO:0005151]; interleukin-1 receptor antagonist activity [GO:0005152]; protein binding [GO:0005515]; interleukin-1 type I receptor antagonist activity [GO:0045352]; interleukin-1 type II receptor antagonist activity [GO:0045353]; ; ;	extracellular space [GO:0005615]; cytoplasm [GO:0005737]; plasma membrane [GO:0005886]; extracellular exosome [GO:0070062]; ; ;
Nafisa_PRO4	Interleukin-1 receptor antagonist protein;Isoform of P18510, Isoform 2 of Interleukin-1 receptor antagonist protein;Isoform of P18510, Isoform 3 of Interleukin-1 receptor antagonist protein;Isoform of P18510, Isoform 4 of Interleukin-1 receptor antagonist protein	IL1RN;IL1RN;IL1RN;IL1RN	NA	P18510;P18510-2;P18510-3;P18510-4	3.5333	-1.039	XT NP B	2023ms1276	lipid metabolic process [GO:0006629]; immune response [GO:0006955]; signal transduction [GO:0007165]; insulin secretion [GO:0030073]; negative regulation of heterotypic cell-cell adhesion [GO:0034115]; response to glucocorticoid [GO:0051384]; negative regulation of interleukin-1-mediated signaling pathway [GO:2000660]; inflammatory response to antigenic stimulus [GO:0002437]; inflammatory response [GO:0006954]; ; ;	cytokine activity [GO:0005125]; interleukin-1, type I receptor binding [GO:0005150]; interleukin-1, type II receptor binding [GO:0005151]; interleukin-1 receptor antagonist activity [GO:0005152]; protein binding [GO:0005515]; interleukin-1 type I receptor antagonist activity [GO:0045352]; interleukin-1 type II receptor antagonist activity [GO:0045353]; ; ;	extracellular space [GO:0005615]; cytoplasm [GO:0005737]; plasma membrane [GO:0005886]; extracellular exosome [GO:0070062]; ; ;
Nafisa_PRO3	Interleukin-1 receptor antagonist protein;Isoform of P18510, Isoform 2 of Interleukin-1 receptor antagonist protein;Isoform of P18510, Isoform 3 of Interleukin-1 receptor antagonist protein;Isoform of P18510, Isoform 4 of Interleukin-1 receptor antagonist protein	IL1RN;IL1RN;IL1RN;IL1RN	NA	P18510;P18510-2;P18510-3;P18510-4	3.6898	-0.8807	XT NP B	2023ms1276	lipid metabolic process [GO:0006629]; immune response [GO:0006955]; signal transduction [GO:0007165]; insulin secretion [GO:0030073]; negative regulation of heterotypic cell-cell adhesion [GO:0034115]; response to glucocorticoid [GO:0051384]; negative regulation of interleukin-1-mediated signaling pathway [GO:2000660]; inflammatory response to antigenic stimulus [GO:0002437]; inflammatory response [GO:0006954]; ; ;	cytokine activity [GO:0005125]; interleukin-1, type I receptor binding [GO:0005150]; interleukin-1, type II receptor binding [GO:0005151]; interleukin-1 receptor antagonist activity [GO:0005152]; protein binding [GO:0005515]; interleukin-1 type I receptor antagonist activity [GO:0045352]; interleukin-1 type II receptor antagonist activity [GO:0045353]; ; ;	extracellular space [GO:0005615]; cytoplasm [GO:0005737]; plasma membrane [GO:0005886]; extracellular exosome [GO:0070062]; ; ;
Nafisa_PRO2	Interleukin-1 receptor antagonist protein;Isoform of P18510, Isoform 2 of Interleukin-1 receptor antagonist protein;Isoform of P18510, Isoform 3 of Interleukin-1 receptor antagonist protein;Isoform of P18510, Isoform 4 of Interleukin-1 receptor antagonist protein	IL1RN;IL1RN;IL1RN;IL1RN	NA	P18510;P18510-2;P18510-3;P18510-4	3.5491	-1.0026	XT NP B	2023ms1276	lipid metabolic process [GO:0006629]; immune response [GO:0006955]; signal transduction [GO:0007165]; insulin secretion [GO:0030073]; negative regulation of heterotypic cell-cell adhesion [GO:0034115]; response to glucocorticoid [GO:0051384]; negative regulation of interleukin-1-mediated signaling pathway [GO:2000660]; inflammatory response to antigenic stimulus [GO:0002437]; inflammatory response [GO:0006954]; ; ;	cytokine activity [GO:0005125]; interleukin-1, type I receptor binding [GO:0005150]; interleukin-1, type II receptor binding [GO:0005151]; interleukin-1 receptor antagonist activity [GO:0005152]; protein binding [GO:0005515]; interleukin-1 type I receptor antagonist activity [GO:0045352]; interleukin-1 type II receptor antagonist activity [GO:0045353]; ; ;	extracellular space [GO:0005615]; cytoplasm [GO:0005737]; plasma membrane [GO:0005886]; extracellular exosome [GO:0070062]; ; ;
Nafisa_PRO1	Interleukin-1 receptor antagonist protein;Isoform of P18510, Isoform 2 of Interleukin-1 receptor antagonist protein;Isoform of P18510, Isoform 3 of Interleukin-1 receptor antagonist protein;Isoform of P18510, Isoform 4 of Interleukin-1 receptor antagonist protein	IL1RN;IL1RN;IL1RN;IL1RN	NA	P18510;P18510-2;P18510-3;P18510-4	3.4592	-1.088	XT NP B	2023ms1276	lipid metabolic process [GO:0006629]; immune response [GO:0006955]; signal transduction [GO:0007165]; insulin secretion [GO:0030073]; negative regulation of heterotypic cell-cell adhesion [GO:0034115]; response to glucocorticoid [GO:0051384]; negative regulation of interleukin-1-mediated signaling pathway [GO:2000660]; inflammatory response to antigenic stimulus [GO:0002437]; inflammatory response [GO:0006954]; ; ;	cytokine activity [GO:0005125]; interleukin-1, type I receptor binding [GO:0005150]; interleukin-1, type II receptor binding [GO:0005151]; interleukin-1 receptor antagonist activity [GO:0005152]; protein binding [GO:0005515]; interleukin-1 type I receptor antagonist activity [GO:0045352]; interleukin-1 type II receptor antagonist activity [GO:0045353]; ; ;	extracellular space [GO:0005615]; cytoplasm [GO:0005737]; plasma membrane [GO:0005886]; extracellular exosome [GO:0070062]; ; ;
Nafisa_SEN7	Ephrin type-A receptor 7;Isoform of Q15375, Isoform 4 of Ephrin type-A receptor 7	EPHA7;EPHA7	NA	Q15375;Q15375-4	3.9959	-0.6169	XT NP B	2023ms1276	positive regulation of protein phosphorylation [GO:0001934]; apoptotic process [GO:0006915]; brain development [GO:0007420]; phosphorylation [GO:0016310]; peptidyl-tyrosine phosphorylation [GO:0018108]; regulation of cell-cell adhesion [GO:0022407]; retinal ganglion cell axon guidance [GO:0031290]; regulation of protein autophosphorylation [GO:0031952]; regulation of cysteine-type endopeptidase activity involved in apoptotic process [GO:0043281]; positive regulation of neuron apoptotic process [GO:0043525]; ephrin receptor signaling pathway [GO:0048013]; negative regulation of collateral sprouting [GO:0048671]; branching morphogenesis of a nerve [GO:0048755]; regulation of peptidyl-tyrosine phosphorylation [GO:0050730]; negative chemotaxis [GO:0050919]; negative regulation of synapse assembly [GO:0051964]; regulation of ERK1 and ERK2 cascade [GO:0070372]; nephric duct morphogenesis [GO:0072178]; regulation of postsynapse organization [GO:0099175]; positive regulation of kinase activity [GO:0033674]; axon guidance [GO:0007411]; multicellular organism development [GO:0007275]; transmembrane receptor protein tyrosine kinase signaling pathway [GO:0007169];	protein tyrosine kinase activity [GO:0004713]; GPI-linked ephrin receptor activity [GO:0005004]; protein binding [GO:0005515]; ATP binding [GO:0005524]; axon guidance receptor activity [GO:0008046]; growth factor binding [GO:0019838]; chemorepellent activity [GO:0045499]; ephrin receptor binding [GO:0046875]; transmembrane receptor protein tyrosine kinase activity [GO:0004714]; transmembrane-ephrin receptor activity [GO:0005005];	plasma membrane [GO:0005886]; dendrite [GO:0030425]; neuromuscular junction [GO:0031594]; neuronal cell body [GO:0043025]; Schaffer collateral - CA1 synapse [GO:0098685]; hippocampal mossy fiber to CA3 synapse [GO:0098686]; glutamatergic synapse [GO:0098978]; integral component of postsynaptic density membrane [GO:0099061]; receptor complex [GO:0043235]; integral component of plasma membrane [GO:0005887]; neuron projection [GO:0043005];
Nafisa_SEN6	Ephrin type-A receptor 7;Isoform of Q15375, Isoform 4 of Ephrin type-A receptor 7	EPHA7;EPHA7	NA	Q15375;Q15375-4	3.9949	-0.6322	XT NP B	2023ms1276	positive regulation of protein phosphorylation [GO:0001934]; apoptotic process [GO:0006915]; brain development [GO:0007420]; phosphorylation [GO:0016310]; peptidyl-tyrosine phosphorylation [GO:0018108]; regulation of cell-cell adhesion [GO:0022407]; retinal ganglion cell axon guidance [GO:0031290]; regulation of protein autophosphorylation [GO:0031952]; regulation of cysteine-type endopeptidase activity involved in apoptotic process [GO:0043281]; positive regulation of neuron apoptotic process [GO:0043525]; ephrin receptor signaling pathway [GO:0048013]; negative regulation of collateral sprouting [GO:0048671]; branching morphogenesis of a nerve [GO:0048755]; regulation of peptidyl-tyrosine phosphorylation [GO:0050730]; negative chemotaxis [GO:0050919]; negative regulation of synapse assembly [GO:0051964]; regulation of ERK1 and ERK2 cascade [GO:0070372]; nephric duct morphogenesis [GO:0072178]; regulation of postsynapse organization [GO:0099175]; positive regulation of kinase activity [GO:0033674]; axon guidance [GO:0007411]; multicellular organism development [GO:0007275]; transmembrane receptor protein tyrosine kinase signaling pathway [GO:0007169];	protein tyrosine kinase activity [GO:0004713]; GPI-linked ephrin receptor activity [GO:0005004]; protein binding [GO:0005515]; ATP binding [GO:0005524]; axon guidance receptor activity [GO:0008046]; growth factor binding [GO:0019838]; chemorepellent activity [GO:0045499]; ephrin receptor binding [GO:0046875]; transmembrane receptor protein tyrosine kinase activity [GO:0004714]; transmembrane-ephrin receptor activity [GO:0005005];	plasma membrane [GO:0005886]; dendrite [GO:0030425]; neuromuscular junction [GO:0031594]; neuronal cell body [GO:0043025]; Schaffer collateral - CA1 synapse [GO:0098685]; hippocampal mossy fiber to CA3 synapse [GO:0098686]; glutamatergic synapse [GO:0098978]; integral component of postsynaptic density membrane [GO:0099061]; receptor complex [GO:0043235]; integral component of plasma membrane [GO:0005887]; neuron projection [GO:0043005];
Nafisa_SEN5	Ephrin type-A receptor 7;Isoform of Q15375, Isoform 4 of Ephrin type-A receptor 7	EPHA7;EPHA7	NA	Q15375;Q15375-4	3.9988	-0.6543	XT NP B	2023ms1276	positive regulation of protein phosphorylation [GO:0001934]; apoptotic process [GO:0006915]; brain development [GO:0007420]; phosphorylation [GO:0016310]; peptidyl-tyrosine phosphorylation [GO:0018108]; regulation of cell-cell adhesion [GO:0022407]; retinal ganglion cell axon guidance [GO:0031290]; regulation of protein autophosphorylation [GO:0031952]; regulation of cysteine-type endopeptidase activity involved in apoptotic process [GO:0043281]; positive regulation of neuron apoptotic process [GO:0043525]; ephrin receptor signaling pathway [GO:0048013]; negative regulation of collateral sprouting [GO:0048671]; branching morphogenesis of a nerve [GO:0048755]; regulation of peptidyl-tyrosine phosphorylation [GO:0050730]; negative chemotaxis [GO:0050919]; negative regulation of synapse assembly [GO:0051964]; regulation of ERK1 and ERK2 cascade [GO:0070372]; nephric duct morphogenesis [GO:0072178]; regulation of postsynapse organization [GO:0099175]; positive regulation of kinase activity [GO:0033674]; axon guidance [GO:0007411]; multicellular organism development [GO:0007275]; transmembrane receptor protein tyrosine kinase signaling pathway [GO:0007169];	protein tyrosine kinase activity [GO:0004713]; GPI-linked ephrin receptor activity [GO:0005004]; protein binding [GO:0005515]; ATP binding [GO:0005524]; axon guidance receptor activity [GO:0008046]; growth factor binding [GO:0019838]; chemorepellent activity [GO:0045499]; ephrin receptor binding [GO:0046875]; transmembrane receptor protein tyrosine kinase activity [GO:0004714]; transmembrane-ephrin receptor activity [GO:0005005];	plasma membrane [GO:0005886]; dendrite [GO:0030425]; neuromuscular junction [GO:0031594]; neuronal cell body [GO:0043025]; Schaffer collateral - CA1 synapse [GO:0098685]; hippocampal mossy fiber to CA3 synapse [GO:0098686]; glutamatergic synapse [GO:0098978]; integral component of postsynaptic density membrane [GO:0099061]; receptor complex [GO:0043235]; integral component of plasma membrane [GO:0005887]; neuron projection [GO:0043005];
Nafisa_SEN4	Ephrin type-A receptor 7;Isoform of Q15375, Isoform 4 of Ephrin type-A receptor 7	EPHA7;EPHA7	NA	Q15375;Q15375-4	4.0591	-0.5612	XT NP B	2023ms1276	positive regulation of protein phosphorylation [GO:0001934]; apoptotic process [GO:0006915]; brain development [GO:0007420]; phosphorylation [GO:0016310]; peptidyl-tyrosine phosphorylation [GO:0018108]; regulation of cell-cell adhesion [GO:0022407]; retinal ganglion cell axon guidance [GO:0031290]; regulation of protein autophosphorylation [GO:0031952]; regulation of cysteine-type endopeptidase activity involved in apoptotic process [GO:0043281]; positive regulation of neuron apoptotic process [GO:0043525]; ephrin receptor signaling pathway [GO:0048013]; negative regulation of collateral sprouting [GO:0048671]; branching morphogenesis of a nerve [GO:0048755]; regulation of peptidyl-tyrosine phosphorylation [GO:0050730]; negative chemotaxis [GO:0050919]; negative regulation of synapse assembly [GO:0051964]; regulation of ERK1 and ERK2 cascade [GO:0070372]; nephric duct morphogenesis [GO:0072178]; regulation of postsynapse organization [GO:0099175]; positive regulation of kinase activity [GO:0033674]; axon guidance [GO:0007411]; multicellular organism development [GO:0007275]; transmembrane receptor protein tyrosine kinase signaling pathway [GO:0007169];	protein tyrosine kinase activity [GO:0004713]; GPI-linked ephrin receptor activity [GO:0005004]; protein binding [GO:0005515]; ATP binding [GO:0005524]; axon guidance receptor activity [GO:0008046]; growth factor binding [GO:0019838]; chemorepellent activity [GO:0045499]; ephrin receptor binding [GO:0046875]; transmembrane receptor protein tyrosine kinase activity [GO:0004714]; transmembrane-ephrin receptor activity [GO:0005005];	plasma membrane [GO:0005886]; dendrite [GO:0030425]; neuromuscular junction [GO:0031594]; neuronal cell body [GO:0043025]; Schaffer collateral - CA1 synapse [GO:0098685]; hippocampal mossy fiber to CA3 synapse [GO:0098686]; glutamatergic synapse [GO:0098978]; integral component of postsynaptic density membrane [GO:0099061]; receptor complex [GO:0043235]; integral component of plasma membrane [GO:0005887]; neuron projection [GO:0043005];
Nafisa_SEN3	Ephrin type-A receptor 7;Isoform of Q15375, Isoform 4 of Ephrin type-A receptor 7	EPHA7;EPHA7	NA	Q15375;Q15375-4	4.0738	-0.5459	XT NP B	2023ms1276	positive regulation of protein phosphorylation [GO:0001934]; apoptotic process [GO:0006915]; brain development [GO:0007420]; phosphorylation [GO:0016310]; peptidyl-tyrosine phosphorylation [GO:0018108]; regulation of cell-cell adhesion [GO:0022407]; retinal ganglion cell axon guidance [GO:0031290]; regulation of protein autophosphorylation [GO:0031952]; regulation of cysteine-type endopeptidase activity involved in apoptotic process [GO:0043281]; positive regulation of neuron apoptotic process [GO:0043525]; ephrin receptor signaling pathway [GO:0048013]; negative regulation of collateral sprouting [GO:0048671]; branching morphogenesis of a nerve [GO:0048755]; regulation of peptidyl-tyrosine phosphorylation [GO:0050730]; negative chemotaxis [GO:0050919]; negative regulation of synapse assembly [GO:0051964]; regulation of ERK1 and ERK2 cascade [GO:0070372]; nephric duct morphogenesis [GO:0072178]; regulation of postsynapse organization [GO:0099175]; positive regulation of kinase activity [GO:0033674]; axon guidance [GO:0007411]; multicellular organism development [GO:0007275]; transmembrane receptor protein tyrosine kinase signaling pathway [GO:0007169];	protein tyrosine kinase activity [GO:0004713]; GPI-linked ephrin receptor activity [GO:0005004]; protein binding [GO:0005515]; ATP binding [GO:0005524]; axon guidance receptor activity [GO:0008046]; growth factor binding [GO:0019838]; chemorepellent activity [GO:0045499]; ephrin receptor binding [GO:0046875]; transmembrane receptor protein tyrosine kinase activity [GO:0004714]; transmembrane-ephrin receptor activity [GO:0005005];	plasma membrane [GO:0005886]; dendrite [GO:0030425]; neuromuscular junction [GO:0031594]; neuronal cell body [GO:0043025]; Schaffer collateral - CA1 synapse [GO:0098685]; hippocampal mossy fiber to CA3 synapse [GO:0098686]; glutamatergic synapse [GO:0098978]; integral component of postsynaptic density membrane [GO:0099061]; receptor complex [GO:0043235]; integral component of plasma membrane [GO:0005887]; neuron projection [GO:0043005];
Nafisa_SEN2	Ephrin type-A receptor 7;Isoform of Q15375, Isoform 4 of Ephrin type-A receptor 7	EPHA7;EPHA7	NA	Q15375;Q15375-4	4.0387	-0.5942	XT NP B	2023ms1276	positive regulation of protein phosphorylation [GO:0001934]; apoptotic process [GO:0006915]; brain development [GO:0007420]; phosphorylation [GO:0016310]; peptidyl-tyrosine phosphorylation [GO:0018108]; regulation of cell-cell adhesion [GO:0022407]; retinal ganglion cell axon guidance [GO:0031290]; regulation of protein autophosphorylation [GO:0031952]; regulation of cysteine-type endopeptidase activity involved in apoptotic process [GO:0043281]; positive regulation of neuron apoptotic process [GO:0043525]; ephrin receptor signaling pathway [GO:0048013]; negative regulation of collateral sprouting [GO:0048671]; branching morphogenesis of a nerve [GO:0048755]; regulation of peptidyl-tyrosine phosphorylation [GO:0050730]; negative chemotaxis [GO:0050919]; negative regulation of synapse assembly [GO:0051964]; regulation of ERK1 and ERK2 cascade [GO:0070372]; nephric duct morphogenesis [GO:0072178]; regulation of postsynapse organization [GO:0099175]; positive regulation of kinase activity [GO:0033674]; axon guidance [GO:0007411]; multicellular organism development [GO:0007275]; transmembrane receptor protein tyrosine kinase signaling pathway [GO:0007169];	protein tyrosine kinase activity [GO:0004713]; GPI-linked ephrin receptor activity [GO:0005004]; protein binding [GO:0005515]; ATP binding [GO:0005524]; axon guidance receptor activity [GO:0008046]; growth factor binding [GO:0019838]; chemorepellent activity [GO:0045499]; ephrin receptor binding [GO:0046875]; transmembrane receptor protein tyrosine kinase activity [GO:0004714]; transmembrane-ephrin receptor activity [GO:0005005];	plasma membrane [GO:0005886]; dendrite [GO:0030425]; neuromuscular junction [GO:0031594]; neuronal cell body [GO:0043025]; Schaffer collateral - CA1 synapse [GO:0098685]; hippocampal mossy fiber to CA3 synapse [GO:0098686]; glutamatergic synapse [GO:0098978]; integral component of postsynaptic density membrane [GO:0099061]; receptor complex [GO:0043235]; integral component of plasma membrane [GO:0005887]; neuron projection [GO:0043005];
Nafisa_SEN1	Ephrin type-A receptor 7;Isoform of Q15375, Isoform 4 of Ephrin type-A receptor 7	EPHA7;EPHA7	NA	Q15375;Q15375-4	4.0729	-0.5448	XT NP B	2023ms1276	positive regulation of protein phosphorylation [GO:0001934]; apoptotic process [GO:0006915]; brain development [GO:0007420]; phosphorylation [GO:0016310]; peptidyl-tyrosine phosphorylation [GO:0018108]; regulation of cell-cell adhesion [GO:0022407]; retinal ganglion cell axon guidance [GO:0031290]; regulation of protein autophosphorylation [GO:0031952]; regulation of cysteine-type endopeptidase activity involved in apoptotic process [GO:0043281]; positive regulation of neuron apoptotic process [GO:0043525]; ephrin receptor signaling pathway [GO:0048013]; negative regulation of collateral sprouting [GO:0048671]; branching morphogenesis of a nerve [GO:0048755]; regulation of peptidyl-tyrosine phosphorylation [GO:0050730]; negative chemotaxis [GO:0050919]; negative regulation of synapse assembly [GO:0051964]; regulation of ERK1 and ERK2 cascade [GO:0070372]; nephric duct morphogenesis [GO:0072178]; regulation of postsynapse organization [GO:0099175]; positive regulation of kinase activity [GO:0033674]; axon guidance [GO:0007411]; multicellular organism development [GO:0007275]; transmembrane receptor protein tyrosine kinase signaling pathway [GO:0007169];	protein tyrosine kinase activity [GO:0004713]; GPI-linked ephrin receptor activity [GO:0005004]; protein binding [GO:0005515]; ATP binding [GO:0005524]; axon guidance receptor activity [GO:0008046]; growth factor binding [GO:0019838]; chemorepellent activity [GO:0045499]; ephrin receptor binding [GO:0046875]; transmembrane receptor protein tyrosine kinase activity [GO:0004714]; transmembrane-ephrin receptor activity [GO:0005005];	plasma membrane [GO:0005886]; dendrite [GO:0030425]; neuromuscular junction [GO:0031594]; neuronal cell body [GO:0043025]; Schaffer collateral - CA1 synapse [GO:0098685]; hippocampal mossy fiber to CA3 synapse [GO:0098686]; glutamatergic synapse [GO:0098978]; integral component of postsynaptic density membrane [GO:0099061]; receptor complex [GO:0043235]; integral component of plasma membrane [GO:0005887]; neuron projection [GO:0043005];
Nafisa_PRO7	Ephrin type-A receptor 7;Isoform of Q15375, Isoform 4 of Ephrin type-A receptor 7	EPHA7;EPHA7	NA	Q15375;Q15375-4	4.0716	-0.4832	XT NP B	2023ms1276	positive regulation of protein phosphorylation [GO:0001934]; apoptotic process [GO:0006915]; brain development [GO:0007420]; phosphorylation [GO:0016310]; peptidyl-tyrosine phosphorylation [GO:0018108]; regulation of cell-cell adhesion [GO:0022407]; retinal ganglion cell axon guidance [GO:0031290]; regulation of protein autophosphorylation [GO:0031952]; regulation of cysteine-type endopeptidase activity involved in apoptotic process [GO:0043281]; positive regulation of neuron apoptotic process [GO:0043525]; ephrin receptor signaling pathway [GO:0048013]; negative regulation of collateral sprouting [GO:0048671]; branching morphogenesis of a nerve [GO:0048755]; regulation of peptidyl-tyrosine phosphorylation [GO:0050730]; negative chemotaxis [GO:0050919]; negative regulation of synapse assembly [GO:0051964]; regulation of ERK1 and ERK2 cascade [GO:0070372]; nephric duct morphogenesis [GO:0072178]; regulation of postsynapse organization [GO:0099175]; positive regulation of kinase activity [GO:0033674]; axon guidance [GO:0007411]; multicellular organism development [GO:0007275]; transmembrane receptor protein tyrosine kinase signaling pathway [GO:0007169];	protein tyrosine kinase activity [GO:0004713]; GPI-linked ephrin receptor activity [GO:0005004]; protein binding [GO:0005515]; ATP binding [GO:0005524]; axon guidance receptor activity [GO:0008046]; growth factor binding [GO:0019838]; chemorepellent activity [GO:0045499]; ephrin receptor binding [GO:0046875]; transmembrane receptor protein tyrosine kinase activity [GO:0004714]; transmembrane-ephrin receptor activity [GO:0005005];	plasma membrane [GO:0005886]; dendrite [GO:0030425]; neuromuscular junction [GO:0031594]; neuronal cell body [GO:0043025]; Schaffer collateral - CA1 synapse [GO:0098685]; hippocampal mossy fiber to CA3 synapse [GO:0098686]; glutamatergic synapse [GO:0098978]; integral component of postsynaptic density membrane [GO:0099061]; receptor complex [GO:0043235]; integral component of plasma membrane [GO:0005887]; neuron projection [GO:0043005];
Nafisa_PRO6	Ephrin type-A receptor 7;Isoform of Q15375, Isoform 4 of Ephrin type-A receptor 7	EPHA7;EPHA7	NA	Q15375;Q15375-4	3.9771	-0.568	XT NP B	2023ms1276	positive regulation of protein phosphorylation [GO:0001934]; apoptotic process [GO:0006915]; brain development [GO:0007420]; phosphorylation [GO:0016310]; peptidyl-tyrosine phosphorylation [GO:0018108]; regulation of cell-cell adhesion [GO:0022407]; retinal ganglion cell axon guidance [GO:0031290]; regulation of protein autophosphorylation [GO:0031952]; regulation of cysteine-type endopeptidase activity involved in apoptotic process [GO:0043281]; positive regulation of neuron apoptotic process [GO:0043525]; ephrin receptor signaling pathway [GO:0048013]; negative regulation of collateral sprouting [GO:0048671]; branching morphogenesis of a nerve [GO:0048755]; regulation of peptidyl-tyrosine phosphorylation [GO:0050730]; negative chemotaxis [GO:0050919]; negative regulation of synapse assembly [GO:0051964]; regulation of ERK1 and ERK2 cascade [GO:0070372]; nephric duct morphogenesis [GO:0072178]; regulation of postsynapse organization [GO:0099175]; positive regulation of kinase activity [GO:0033674]; axon guidance [GO:0007411]; multicellular organism development [GO:0007275]; transmembrane receptor protein tyrosine kinase signaling pathway [GO:0007169];	protein tyrosine kinase activity [GO:0004713]; GPI-linked ephrin receptor activity [GO:0005004]; protein binding [GO:0005515]; ATP binding [GO:0005524]; axon guidance receptor activity [GO:0008046]; growth factor binding [GO:0019838]; chemorepellent activity [GO:0045499]; ephrin receptor binding [GO:0046875]; transmembrane receptor protein tyrosine kinase activity [GO:0004714]; transmembrane-ephrin receptor activity [GO:0005005];	plasma membrane [GO:0005886]; dendrite [GO:0030425]; neuromuscular junction [GO:0031594]; neuronal cell body [GO:0043025]; Schaffer collateral - CA1 synapse [GO:0098685]; hippocampal mossy fiber to CA3 synapse [GO:0098686]; glutamatergic synapse [GO:0098978]; integral component of postsynaptic density membrane [GO:0099061]; receptor complex [GO:0043235]; integral component of plasma membrane [GO:0005887]; neuron projection [GO:0043005];
Nafisa_PRO5	Ephrin type-A receptor 7;Isoform of Q15375, Isoform 4 of Ephrin type-A receptor 7	EPHA7;EPHA7	NA	Q15375;Q15375-4	3.9952	-0.542	XT NP B	2023ms1276	positive regulation of protein phosphorylation [GO:0001934]; apoptotic process [GO:0006915]; brain development [GO:0007420]; phosphorylation [GO:0016310]; peptidyl-tyrosine phosphorylation [GO:0018108]; regulation of cell-cell adhesion [GO:0022407]; retinal ganglion cell axon guidance [GO:0031290]; regulation of protein autophosphorylation [GO:0031952]; regulation of cysteine-type endopeptidase activity involved in apoptotic process [GO:0043281]; positive regulation of neuron apoptotic process [GO:0043525]; ephrin receptor signaling pathway [GO:0048013]; negative regulation of collateral sprouting [GO:0048671]; branching morphogenesis of a nerve [GO:0048755]; regulation of peptidyl-tyrosine phosphorylation [GO:0050730]; negative chemotaxis [GO:0050919]; negative regulation of synapse assembly [GO:0051964]; regulation of ERK1 and ERK2 cascade [GO:0070372]; nephric duct morphogenesis [GO:0072178]; regulation of postsynapse organization [GO:0099175]; positive regulation of kinase activity [GO:0033674]; axon guidance [GO:0007411]; multicellular organism development [GO:0007275]; transmembrane receptor protein tyrosine kinase signaling pathway [GO:0007169];	protein tyrosine kinase activity [GO:0004713]; GPI-linked ephrin receptor activity [GO:0005004]; protein binding [GO:0005515]; ATP binding [GO:0005524]; axon guidance receptor activity [GO:0008046]; growth factor binding [GO:0019838]; chemorepellent activity [GO:0045499]; ephrin receptor binding [GO:0046875]; transmembrane receptor protein tyrosine kinase activity [GO:0004714]; transmembrane-ephrin receptor activity [GO:0005005];	plasma membrane [GO:0005886]; dendrite [GO:0030425]; neuromuscular junction [GO:0031594]; neuronal cell body [GO:0043025]; Schaffer collateral - CA1 synapse [GO:0098685]; hippocampal mossy fiber to CA3 synapse [GO:0098686]; glutamatergic synapse [GO:0098978]; integral component of postsynaptic density membrane [GO:0099061]; receptor complex [GO:0043235]; integral component of plasma membrane [GO:0005887]; neuron projection [GO:0043005];
Nafisa_PRO4	Ephrin type-A receptor 7;Isoform of Q15375, Isoform 4 of Ephrin type-A receptor 7	EPHA7;EPHA7	NA	Q15375;Q15375-4	4.0295	-0.5428	XT NP B	2023ms1276	positive regulation of protein phosphorylation [GO:0001934]; apoptotic process [GO:0006915]; brain development [GO:0007420]; phosphorylation [GO:0016310]; peptidyl-tyrosine phosphorylation [GO:0018108]; regulation of cell-cell adhesion [GO:0022407]; retinal ganglion cell axon guidance [GO:0031290]; regulation of protein autophosphorylation [GO:0031952]; regulation of cysteine-type endopeptidase activity involved in apoptotic process [GO:0043281]; positive regulation of neuron apoptotic process [GO:0043525]; ephrin receptor signaling pathway [GO:0048013]; negative regulation of collateral sprouting [GO:0048671]; branching morphogenesis of a nerve [GO:0048755]; regulation of peptidyl-tyrosine phosphorylation [GO:0050730]; negative chemotaxis [GO:0050919]; negative regulation of synapse assembly [GO:0051964]; regulation of ERK1 and ERK2 cascade [GO:0070372]; nephric duct morphogenesis [GO:0072178]; regulation of postsynapse organization [GO:0099175]; positive regulation of kinase activity [GO:0033674]; axon guidance [GO:0007411]; multicellular organism development [GO:0007275]; transmembrane receptor protein tyrosine kinase signaling pathway [GO:0007169];	protein tyrosine kinase activity [GO:0004713]; GPI-linked ephrin receptor activity [GO:0005004]; protein binding [GO:0005515]; ATP binding [GO:0005524]; axon guidance receptor activity [GO:0008046]; growth factor binding [GO:0019838]; chemorepellent activity [GO:0045499]; ephrin receptor binding [GO:0046875]; transmembrane receptor protein tyrosine kinase activity [GO:0004714]; transmembrane-ephrin receptor activity [GO:0005005];	plasma membrane [GO:0005886]; dendrite [GO:0030425]; neuromuscular junction [GO:0031594]; neuronal cell body [GO:0043025]; Schaffer collateral - CA1 synapse [GO:0098685]; hippocampal mossy fiber to CA3 synapse [GO:0098686]; glutamatergic synapse [GO:0098978]; integral component of postsynaptic density membrane [GO:0099061]; receptor complex [GO:0043235]; integral component of plasma membrane [GO:0005887]; neuron projection [GO:0043005];
Nafisa_PRO3	Ephrin type-A receptor 7;Isoform of Q15375, Isoform 4 of Ephrin type-A receptor 7	EPHA7;EPHA7	NA	Q15375;Q15375-4	3.9909	-0.5797	XT NP B	2023ms1276	positive regulation of protein phosphorylation [GO:0001934]; apoptotic process [GO:0006915]; brain development [GO:0007420]; phosphorylation [GO:0016310]; peptidyl-tyrosine phosphorylation [GO:0018108]; regulation of cell-cell adhesion [GO:0022407]; retinal ganglion cell axon guidance [GO:0031290]; regulation of protein autophosphorylation [GO:0031952]; regulation of cysteine-type endopeptidase activity involved in apoptotic process [GO:0043281]; positive regulation of neuron apoptotic process [GO:0043525]; ephrin receptor signaling pathway [GO:0048013]; negative regulation of collateral sprouting [GO:0048671]; branching morphogenesis of a nerve [GO:0048755]; regulation of peptidyl-tyrosine phosphorylation [GO:0050730]; negative chemotaxis [GO:0050919]; negative regulation of synapse assembly [GO:0051964]; regulation of ERK1 and ERK2 cascade [GO:0070372]; nephric duct morphogenesis [GO:0072178]; regulation of postsynapse organization [GO:0099175]; positive regulation of kinase activity [GO:0033674]; axon guidance [GO:0007411]; multicellular organism development [GO:0007275]; transmembrane receptor protein tyrosine kinase signaling pathway [GO:0007169];	protein tyrosine kinase activity [GO:0004713]; GPI-linked ephrin receptor activity [GO:0005004]; protein binding [GO:0005515]; ATP binding [GO:0005524]; axon guidance receptor activity [GO:0008046]; growth factor binding [GO:0019838]; chemorepellent activity [GO:0045499]; ephrin receptor binding [GO:0046875]; transmembrane receptor protein tyrosine kinase activity [GO:0004714]; transmembrane-ephrin receptor activity [GO:0005005];	plasma membrane [GO:0005886]; dendrite [GO:0030425]; neuromuscular junction [GO:0031594]; neuronal cell body [GO:0043025]; Schaffer collateral - CA1 synapse [GO:0098685]; hippocampal mossy fiber to CA3 synapse [GO:0098686]; glutamatergic synapse [GO:0098978]; integral component of postsynaptic density membrane [GO:0099061]; receptor complex [GO:0043235]; integral component of plasma membrane [GO:0005887]; neuron projection [GO:0043005];
Nafisa_PRO2	Ephrin type-A receptor 7;Isoform of Q15375, Isoform 4 of Ephrin type-A receptor 7	EPHA7;EPHA7	NA	Q15375;Q15375-4	4.0826	-0.4691	XT NP B	2023ms1276	positive regulation of protein phosphorylation [GO:0001934]; apoptotic process [GO:0006915]; brain development [GO:0007420]; phosphorylation [GO:0016310]; peptidyl-tyrosine phosphorylation [GO:0018108]; regulation of cell-cell adhesion [GO:0022407]; retinal ganglion cell axon guidance [GO:0031290]; regulation of protein autophosphorylation [GO:0031952]; regulation of cysteine-type endopeptidase activity involved in apoptotic process [GO:0043281]; positive regulation of neuron apoptotic process [GO:0043525]; ephrin receptor signaling pathway [GO:0048013]; negative regulation of collateral sprouting [GO:0048671]; branching morphogenesis of a nerve [GO:0048755]; regulation of peptidyl-tyrosine phosphorylation [GO:0050730]; negative chemotaxis [GO:0050919]; negative regulation of synapse assembly [GO:0051964]; regulation of ERK1 and ERK2 cascade [GO:0070372]; nephric duct morphogenesis [GO:0072178]; regulation of postsynapse organization [GO:0099175]; positive regulation of kinase activity [GO:0033674]; axon guidance [GO:0007411]; multicellular organism development [GO:0007275]; transmembrane receptor protein tyrosine kinase signaling pathway [GO:0007169];	protein tyrosine kinase activity [GO:0004713]; GPI-linked ephrin receptor activity [GO:0005004]; protein binding [GO:0005515]; ATP binding [GO:0005524]; axon guidance receptor activity [GO:0008046]; growth factor binding [GO:0019838]; chemorepellent activity [GO:0045499]; ephrin receptor binding [GO:0046875]; transmembrane receptor protein tyrosine kinase activity [GO:0004714]; transmembrane-ephrin receptor activity [GO:0005005];	plasma membrane [GO:0005886]; dendrite [GO:0030425]; neuromuscular junction [GO:0031594]; neuronal cell body [GO:0043025]; Schaffer collateral - CA1 synapse [GO:0098685]; hippocampal mossy fiber to CA3 synapse [GO:0098686]; glutamatergic synapse [GO:0098978]; integral component of postsynaptic density membrane [GO:0099061]; receptor complex [GO:0043235]; integral component of plasma membrane [GO:0005887]; neuron projection [GO:0043005];
Nafisa_PRO1	Ephrin type-A receptor 7;Isoform of Q15375, Isoform 4 of Ephrin type-A receptor 7	EPHA7;EPHA7	NA	Q15375;Q15375-4	4.0361	-0.5111	XT NP B	2023ms1276	positive regulation of protein phosphorylation [GO:0001934]; apoptotic process [GO:0006915]; brain development [GO:0007420]; phosphorylation [GO:0016310]; peptidyl-tyrosine phosphorylation [GO:0018108]; regulation of cell-cell adhesion [GO:0022407]; retinal ganglion cell axon guidance [GO:0031290]; regulation of protein autophosphorylation [GO:0031952]; regulation of cysteine-type endopeptidase activity involved in apoptotic process [GO:0043281]; positive regulation of neuron apoptotic process [GO:0043525]; ephrin receptor signaling pathway [GO:0048013]; negative regulation of collateral sprouting [GO:0048671]; branching morphogenesis of a nerve [GO:0048755]; regulation of peptidyl-tyrosine phosphorylation [GO:0050730]; negative chemotaxis [GO:0050919]; negative regulation of synapse assembly [GO:0051964]; regulation of ERK1 and ERK2 cascade [GO:0070372]; nephric duct morphogenesis [GO:0072178]; regulation of postsynapse organization [GO:0099175]; positive regulation of kinase activity [GO:0033674]; axon guidance [GO:0007411]; multicellular organism development [GO:0007275]; transmembrane receptor protein tyrosine kinase signaling pathway [GO:0007169];	protein tyrosine kinase activity [GO:0004713]; GPI-linked ephrin receptor activity [GO:0005004]; protein binding [GO:0005515]; ATP binding [GO:0005524]; axon guidance receptor activity [GO:0008046]; growth factor binding [GO:0019838]; chemorepellent activity [GO:0045499]; ephrin receptor binding [GO:0046875]; transmembrane receptor protein tyrosine kinase activity [GO:0004714]; transmembrane-ephrin receptor activity [GO:0005005];	plasma membrane [GO:0005886]; dendrite [GO:0030425]; neuromuscular junction [GO:0031594]; neuronal cell body [GO:0043025]; Schaffer collateral - CA1 synapse [GO:0098685]; hippocampal mossy fiber to CA3 synapse [GO:0098686]; glutamatergic synapse [GO:0098978]; integral component of postsynaptic density membrane [GO:0099061]; receptor complex [GO:0043235]; integral component of plasma membrane [GO:0005887]; neuron projection [GO:0043005];
Nafisa_SEN7	Protocadherin gamma subfamily A, 5	PCDHGA5	Q9Y5G8	G3MXC4	4.4151	-0.1976	XT NP B	2023ms1276	NA	NA	NA
Nafisa_SEN6	Protocadherin gamma subfamily A, 5	PCDHGA5	Q9Y5G8	G3MXC4	4.4435	-0.1836	XT NP B	2023ms1276	NA	NA	NA
Nafisa_SEN5	Protocadherin gamma subfamily A, 5	PCDHGA5	Q9Y5G8	G3MXC4	4.4091	-0.244	XT NP B	2023ms1276	NA	NA	NA
Nafisa_SEN4	Protocadherin gamma subfamily A, 5	PCDHGA5	Q9Y5G8	G3MXC4	4.4638	-0.1566	XT NP B	2023ms1276	NA	NA	NA
Nafisa_SEN3	Protocadherin gamma subfamily A, 5	PCDHGA5	Q9Y5G8	G3MXC4	4.3865	-0.2332	XT NP B	2023ms1276	NA	NA	NA
Nafisa_SEN2	Protocadherin gamma subfamily A, 5	PCDHGA5	Q9Y5G8	G3MXC4	4.4045	-0.2285	XT NP B	2023ms1276	NA	NA	NA
Nafisa_SEN1	Protocadherin gamma subfamily A, 5	PCDHGA5	Q9Y5G8	G3MXC4	4.4357	-0.182	XT NP B	2023ms1276	NA	NA	NA
Nafisa_PRO7	Protocadherin gamma subfamily A, 5	PCDHGA5	Q9Y5G8	G3MXC4	4.4369	-0.118	XT NP B	2023ms1276	NA	NA	NA
Nafisa_PRO6	Protocadherin gamma subfamily A, 5	PCDHGA5	Q9Y5G8	G3MXC4	4.4066	-0.1385	XT NP B	2023ms1276	NA	NA	NA
Nafisa_PRO5	Protocadherin gamma subfamily A, 5	PCDHGA5	Q9Y5G8	G3MXC4	4.4285	-0.1087	XT NP B	2023ms1276	NA	NA	NA
Nafisa_PRO4	Protocadherin gamma subfamily A, 5	PCDHGA5	Q9Y5G8	G3MXC4	4.4048	-0.1675	XT NP B	2023ms1276	NA	NA	NA
Nafisa_PRO3	Protocadherin gamma subfamily A, 5	PCDHGA5	Q9Y5G8	G3MXC4	4.498	-0.0725	XT NP B	2023ms1276	NA	NA	NA
Nafisa_PRO2	Protocadherin gamma subfamily A, 5	PCDHGA5	Q9Y5G8	G3MXC4	4.463	-0.0888	XT NP B	2023ms1276	NA	NA	NA
Nafisa_PRO1	Protocadherin gamma subfamily A, 5	PCDHGA5	Q9Y5G8	G3MXC4	4.4151	-0.1321	XT NP B	2023ms1276	NA	NA	NA
Nafisa_SEN7	Lymphocyte-specific protein 1	LSP1	P33241	P33241	5.0838	0.4711	XT NP B	2023ms1276	chemotaxis [GO:0006935]; cellular defense response [GO:0006968]; signal transduction [GO:0007165]; cellular response to interleukin-7 [GO:0098761]	actin binding [GO:0003779]	plasma membrane [GO:0005886]; actin cytoskeleton [GO:0015629]; membrane [GO:0016020]; extracellular exosome [GO:0070062]
Nafisa_SEN6	Lymphocyte-specific protein 1	LSP1	P33241	P33241	5.1437	0.5166	XT NP B	2023ms1276	chemotaxis [GO:0006935]; cellular defense response [GO:0006968]; signal transduction [GO:0007165]; cellular response to interleukin-7 [GO:0098761]	actin binding [GO:0003779]	plasma membrane [GO:0005886]; actin cytoskeleton [GO:0015629]; membrane [GO:0016020]; extracellular exosome [GO:0070062]
Nafisa_SEN5	Lymphocyte-specific protein 1	LSP1	P33241	P33241	5.1394	0.4863	XT NP B	2023ms1276	chemotaxis [GO:0006935]; cellular defense response [GO:0006968]; signal transduction [GO:0007165]; cellular response to interleukin-7 [GO:0098761]	actin binding [GO:0003779]	plasma membrane [GO:0005886]; actin cytoskeleton [GO:0015629]; membrane [GO:0016020]; extracellular exosome [GO:0070062]
Nafisa_SEN4	Lymphocyte-specific protein 1	LSP1	P33241	P33241	5.039	0.4187	XT NP B	2023ms1276	chemotaxis [GO:0006935]; cellular defense response [GO:0006968]; signal transduction [GO:0007165]; cellular response to interleukin-7 [GO:0098761]	actin binding [GO:0003779]	plasma membrane [GO:0005886]; actin cytoskeleton [GO:0015629]; membrane [GO:0016020]; extracellular exosome [GO:0070062]
Nafisa_SEN3	Lymphocyte-specific protein 1	LSP1	P33241	P33241	5.0595	0.4398	XT NP B	2023ms1276	chemotaxis [GO:0006935]; cellular defense response [GO:0006968]; signal transduction [GO:0007165]; cellular response to interleukin-7 [GO:0098761]	actin binding [GO:0003779]	plasma membrane [GO:0005886]; actin cytoskeleton [GO:0015629]; membrane [GO:0016020]; extracellular exosome [GO:0070062]
Nafisa_SEN2	Lymphocyte-specific protein 1	LSP1	P33241	P33241	5.1488	0.5158	XT NP B	2023ms1276	chemotaxis [GO:0006935]; cellular defense response [GO:0006968]; signal transduction [GO:0007165]; cellular response to interleukin-7 [GO:0098761]	actin binding [GO:0003779]	plasma membrane [GO:0005886]; actin cytoskeleton [GO:0015629]; membrane [GO:0016020]; extracellular exosome [GO:0070062]
Nafisa_SEN1	Lymphocyte-specific protein 1	LSP1	P33241	P33241	5.1874	0.5697	XT NP B	2023ms1276	chemotaxis [GO:0006935]; cellular defense response [GO:0006968]; signal transduction [GO:0007165]; cellular response to interleukin-7 [GO:0098761]	actin binding [GO:0003779]	plasma membrane [GO:0005886]; actin cytoskeleton [GO:0015629]; membrane [GO:0016020]; extracellular exosome [GO:0070062]
Nafisa_PRO7	Lymphocyte-specific protein 1	LSP1	P33241	P33241	4.2623	-0.2926	XT NP B	2023ms1276	chemotaxis [GO:0006935]; cellular defense response [GO:0006968]; signal transduction [GO:0007165]; cellular response to interleukin-7 [GO:0098761]	actin binding [GO:0003779]	plasma membrane [GO:0005886]; actin cytoskeleton [GO:0015629]; membrane [GO:0016020]; extracellular exosome [GO:0070062]
Nafisa_PRO6	Lymphocyte-specific protein 1	LSP1	P33241	P33241	4.0472	-0.4979	XT NP B	2023ms1276	chemotaxis [GO:0006935]; cellular defense response [GO:0006968]; signal transduction [GO:0007165]; cellular response to interleukin-7 [GO:0098761]	actin binding [GO:0003779]	plasma membrane [GO:0005886]; actin cytoskeleton [GO:0015629]; membrane [GO:0016020]; extracellular exosome [GO:0070062]
Nafisa_PRO5	Lymphocyte-specific protein 1	LSP1	P33241	P33241	4.217	-0.3202	XT NP B	2023ms1276	chemotaxis [GO:0006935]; cellular defense response [GO:0006968]; signal transduction [GO:0007165]; cellular response to interleukin-7 [GO:0098761]	actin binding [GO:0003779]	plasma membrane [GO:0005886]; actin cytoskeleton [GO:0015629]; membrane [GO:0016020]; extracellular exosome [GO:0070062]
Nafisa_PRO4	Lymphocyte-specific protein 1	LSP1	P33241	P33241	4.267	-0.3053	XT NP B	2023ms1276	chemotaxis [GO:0006935]; cellular defense response [GO:0006968]; signal transduction [GO:0007165]; cellular response to interleukin-7 [GO:0098761]	actin binding [GO:0003779]	plasma membrane [GO:0005886]; actin cytoskeleton [GO:0015629]; membrane [GO:0016020]; extracellular exosome [GO:0070062]
Nafisa_PRO3	Lymphocyte-specific protein 1	LSP1	P33241	P33241	4.222	-0.3485	XT NP B	2023ms1276	chemotaxis [GO:0006935]; cellular defense response [GO:0006968]; signal transduction [GO:0007165]; cellular response to interleukin-7 [GO:0098761]	actin binding [GO:0003779]	plasma membrane [GO:0005886]; actin cytoskeleton [GO:0015629]; membrane [GO:0016020]; extracellular exosome [GO:0070062]
Nafisa_PRO2	Lymphocyte-specific protein 1	LSP1	P33241	P33241	4.1449	-0.4069	XT NP B	2023ms1276	chemotaxis [GO:0006935]; cellular defense response [GO:0006968]; signal transduction [GO:0007165]; cellular response to interleukin-7 [GO:0098761]	actin binding [GO:0003779]	plasma membrane [GO:0005886]; actin cytoskeleton [GO:0015629]; membrane [GO:0016020]; extracellular exosome [GO:0070062]
Nafisa_PRO1	Lymphocyte-specific protein 1	LSP1	P33241	P33241	4.1203	-0.427	XT NP B	2023ms1276	chemotaxis [GO:0006935]; cellular defense response [GO:0006968]; signal transduction [GO:0007165]; cellular response to interleukin-7 [GO:0098761]	actin binding [GO:0003779]	plasma membrane [GO:0005886]; actin cytoskeleton [GO:0015629]; membrane [GO:0016020]; extracellular exosome [GO:0070062]
Nafisa_SEN7	Guanine nucleotide exchange factor for Rab-3A	RAB3IL1	Q8TBN0	Q8TBN0	3.6461	-0.9667	XT NP A	2023ms1276	protein transport [GO:0015031]; regulation of catalytic activity [GO:0050790]; exocytosis [GO:0006887]	guanyl-nucleotide exchange factor activity [GO:0005085]; protein binding [GO:0005515]; identical protein binding [GO:0042802]	cytosol [GO:0005829]; Golgi to plasma membrane transport vesicle [GO:0070319]
Nafisa_SEN6	Guanine nucleotide exchange factor for Rab-3A	RAB3IL1	Q8TBN0	Q8TBN0	3.7786	-0.8485	XT NP A	2023ms1276	protein transport [GO:0015031]; regulation of catalytic activity [GO:0050790]; exocytosis [GO:0006887]	guanyl-nucleotide exchange factor activity [GO:0005085]; protein binding [GO:0005515]; identical protein binding [GO:0042802]	cytosol [GO:0005829]; Golgi to plasma membrane transport vesicle [GO:0070319]
Nafisa_SEN5	Guanine nucleotide exchange factor for Rab-3A	RAB3IL1	Q8TBN0	Q8TBN0	3.5621	-1.0911	XT NP A	2023ms1276	protein transport [GO:0015031]; regulation of catalytic activity [GO:0050790]; exocytosis [GO:0006887]	guanyl-nucleotide exchange factor activity [GO:0005085]; protein binding [GO:0005515]; identical protein binding [GO:0042802]	cytosol [GO:0005829]; Golgi to plasma membrane transport vesicle [GO:0070319]
Nafisa_SEN4	Guanine nucleotide exchange factor for Rab-3A	RAB3IL1	Q8TBN0	Q8TBN0	3.406	-1.2143	XT NP A	2023ms1276	protein transport [GO:0015031]; regulation of catalytic activity [GO:0050790]; exocytosis [GO:0006887]	guanyl-nucleotide exchange factor activity [GO:0005085]; protein binding [GO:0005515]; identical protein binding [GO:0042802]	cytosol [GO:0005829]; Golgi to plasma membrane transport vesicle [GO:0070319]
Nafisa_SEN3	Guanine nucleotide exchange factor for Rab-3A	RAB3IL1	Q8TBN0	Q8TBN0	3.2393	-1.3804	XT NP A	2023ms1276	protein transport [GO:0015031]; regulation of catalytic activity [GO:0050790]; exocytosis [GO:0006887]	guanyl-nucleotide exchange factor activity [GO:0005085]; protein binding [GO:0005515]; identical protein binding [GO:0042802]	cytosol [GO:0005829]; Golgi to plasma membrane transport vesicle [GO:0070319]
Nafisa_SEN2	Guanine nucleotide exchange factor for Rab-3A	RAB3IL1	Q8TBN0	Q8TBN0	3.5649	-1.068	XT NP A	2023ms1276	protein transport [GO:0015031]; regulation of catalytic activity [GO:0050790]; exocytosis [GO:0006887]	guanyl-nucleotide exchange factor activity [GO:0005085]; protein binding [GO:0005515]; identical protein binding [GO:0042802]	cytosol [GO:0005829]; Golgi to plasma membrane transport vesicle [GO:0070319]
Nafisa_SEN1	Guanine nucleotide exchange factor for Rab-3A	RAB3IL1	Q8TBN0	Q8TBN0	3.5179	-1.0999	XT NP A	2023ms1276	protein transport [GO:0015031]; regulation of catalytic activity [GO:0050790]; exocytosis [GO:0006887]	guanyl-nucleotide exchange factor activity [GO:0005085]; protein binding [GO:0005515]; identical protein binding [GO:0042802]	cytosol [GO:0005829]; Golgi to plasma membrane transport vesicle [GO:0070319]
Nafisa_SEN7	Centromere protein M	CENPM	Q9NSP4	Q9NSP4	3.7532	-0.8596	XT NP A	2023ms1276	NA	NA	kinetochore [GO:0000776]; nucleoplasm [GO:0005654]; cytosol [GO:0005829]
Nafisa_SEN6	Centromere protein M	CENPM	Q9NSP4	Q9NSP4	3.8192	-0.8079	XT NP A	2023ms1276	NA	NA	kinetochore [GO:0000776]; nucleoplasm [GO:0005654]; cytosol [GO:0005829]
Nafisa_SEN5	Centromere protein M	CENPM	Q9NSP4	Q9NSP4	3.4922	-1.1609	XT NP A	2023ms1276	NA	NA	kinetochore [GO:0000776]; nucleoplasm [GO:0005654]; cytosol [GO:0005829]
Nafisa_SEN4	Centromere protein M	CENPM	Q9NSP4	Q9NSP4	3.6514	-0.969	XT NP A	2023ms1276	NA	NA	kinetochore [GO:0000776]; nucleoplasm [GO:0005654]; cytosol [GO:0005829]
Nafisa_SEN3	Centromere protein M	CENPM	Q9NSP4	Q9NSP4	3.768	-0.8517	XT NP A	2023ms1276	NA	NA	kinetochore [GO:0000776]; nucleoplasm [GO:0005654]; cytosol [GO:0005829]
Nafisa_SEN2	Centromere protein M	CENPM	Q9NSP4	Q9NSP4	3.6617	-0.9712	XT NP A	2023ms1276	NA	NA	kinetochore [GO:0000776]; nucleoplasm [GO:0005654]; cytosol [GO:0005829]
Nafisa_SEN1	Centromere protein M	CENPM	Q9NSP4	Q9NSP4	3.8468	-0.7709	XT NP A	2023ms1276	NA	NA	kinetochore [GO:0000776]; nucleoplasm [GO:0005654]; cytosol [GO:0005829]
Nafisa_PRO1	Centromere protein M	CENPM	Q9NSP4	Q9NSP4	3.0414	-1.5059	XT NP A	2023ms1276	NA	NA	kinetochore [GO:0000776]; nucleoplasm [GO:0005654]; cytosol [GO:0005829]
Nafisa_SEN7	T-cell surface glycoprotein CD4	CD4	B4DT49	P01730	4.083	-0.5297	XT NP A	2023ms1276	maintenance of protein location in cell [GO:0032507]; positive regulation of protein phosphorylation [GO:0001934]; adaptive immune response [GO:0002250]; induction by virus of host cell-cell fusion [GO:0006948]; immune response [GO:0006955]; cell adhesion [GO:0007155]; signal transduction [GO:0007165]; cell surface receptor signaling pathway [GO:0007166]; enzyme linked receptor protein signaling pathway [GO:0007167]; transmembrane receptor protein tyrosine kinase signaling pathway [GO:0007169]; T cell differentiation [GO:0030217]; macrophage differentiation [GO:0030225]; positive regulation of interleukin-2 production [GO:0032743]; positive regulation of kinase activity [GO:0033674]; helper T cell enhancement of adaptive immune response [GO:0035397]; interleukin-15-mediated signaling pathway [GO:0035723]; positive regulation of I-kappaB kinase/NF-kappaB signaling [GO:0043123]; positive regulation of MAPK cascade [GO:0043410]; T cell selection [GO:0045058]; positive regulation of monocyte differentiation [GO:0045657]; positive regulation of protein kinase activity [GO:0045860]; positive regulation of transcription, DNA-templated [GO:0045893]; positive regulation of viral entry into host cell [GO:0046598]; viral entry into host cell [GO:0046718]; positive regulation of peptidyl-tyrosine phosphorylation [GO:0050731]; defense response to Gram-negative bacterium [GO:0050829]; positive regulation of calcium-mediated signaling [GO:0050850]; regulation of T cell activation [GO:0050863]; positive regulation of T cell activation [GO:0050870]; regulation of calcium ion transport [GO:0051924]; positive regulation of ERK1 and ERK2 cascade [GO:0070374]; cellular response to granulocyte macrophage colony-stimulating factor stimulus [GO:0097011]; T cell activation [GO:0042110]	virus receptor activity [GO:0001618]; transmembrane signaling receptor activity [GO:0004888]; extracellular matrix structural constituent [GO:0005201]; protein binding [GO:0005515]; zinc ion binding [GO:0008270]; coreceptor activity [GO:0015026]; enzyme binding [GO:0019899]; protein kinase binding [GO:0019901]; MHC class II protein complex binding [GO:0023026]; signaling receptor activity [GO:0038023]; interleukin-16 binding [GO:0042011]; interleukin-16 receptor activity [GO:0042012]; MHC class II protein binding [GO:0042289]; identical protein binding [GO:0042802]; protein homodimerization activity [GO:0042803]; protein tyrosine kinase binding [GO:1990782]	early endosome [GO:0005769]; endoplasmic reticulum lumen [GO:0005788]; endoplasmic reticulum membrane [GO:0005789]; plasma membrane [GO:0005886]; integral component of plasma membrane [GO:0005887]; external side of plasma membrane [GO:0009897]; clathrin-coated endocytic vesicle membrane [GO:0030669]; membrane raft [GO:0045121]; T cell receptor complex [GO:0042101]
Nafisa_SEN6	T-cell surface glycoprotein CD4	CD4	B4DT49	P01730	4.1886	-0.4385	XT NP A	2023ms1276	maintenance of protein location in cell [GO:0032507]; positive regulation of protein phosphorylation [GO:0001934]; adaptive immune response [GO:0002250]; induction by virus of host cell-cell fusion [GO:0006948]; immune response [GO:0006955]; cell adhesion [GO:0007155]; signal transduction [GO:0007165]; cell surface receptor signaling pathway [GO:0007166]; enzyme linked receptor protein signaling pathway [GO:0007167]; transmembrane receptor protein tyrosine kinase signaling pathway [GO:0007169]; T cell differentiation [GO:0030217]; macrophage differentiation [GO:0030225]; positive regulation of interleukin-2 production [GO:0032743]; positive regulation of kinase activity [GO:0033674]; helper T cell enhancement of adaptive immune response [GO:0035397]; interleukin-15-mediated signaling pathway [GO:0035723]; positive regulation of I-kappaB kinase/NF-kappaB signaling [GO:0043123]; positive regulation of MAPK cascade [GO:0043410]; T cell selection [GO:0045058]; positive regulation of monocyte differentiation [GO:0045657]; positive regulation of protein kinase activity [GO:0045860]; positive regulation of transcription, DNA-templated [GO:0045893]; positive regulation of viral entry into host cell [GO:0046598]; viral entry into host cell [GO:0046718]; positive regulation of peptidyl-tyrosine phosphorylation [GO:0050731]; defense response to Gram-negative bacterium [GO:0050829]; positive regulation of calcium-mediated signaling [GO:0050850]; regulation of T cell activation [GO:0050863]; positive regulation of T cell activation [GO:0050870]; regulation of calcium ion transport [GO:0051924]; positive regulation of ERK1 and ERK2 cascade [GO:0070374]; cellular response to granulocyte macrophage colony-stimulating factor stimulus [GO:0097011]; T cell activation [GO:0042110]	virus receptor activity [GO:0001618]; transmembrane signaling receptor activity [GO:0004888]; extracellular matrix structural constituent [GO:0005201]; protein binding [GO:0005515]; zinc ion binding [GO:0008270]; coreceptor activity [GO:0015026]; enzyme binding [GO:0019899]; protein kinase binding [GO:0019901]; MHC class II protein complex binding [GO:0023026]; signaling receptor activity [GO:0038023]; interleukin-16 binding [GO:0042011]; interleukin-16 receptor activity [GO:0042012]; MHC class II protein binding [GO:0042289]; identical protein binding [GO:0042802]; protein homodimerization activity [GO:0042803]; protein tyrosine kinase binding [GO:1990782]	early endosome [GO:0005769]; endoplasmic reticulum lumen [GO:0005788]; endoplasmic reticulum membrane [GO:0005789]; plasma membrane [GO:0005886]; integral component of plasma membrane [GO:0005887]; external side of plasma membrane [GO:0009897]; clathrin-coated endocytic vesicle membrane [GO:0030669]; membrane raft [GO:0045121]; T cell receptor complex [GO:0042101]
Nafisa_SEN5	T-cell surface glycoprotein CD4	CD4	B4DT49	P01730	4.13	-0.5231	XT NP A	2023ms1276	maintenance of protein location in cell [GO:0032507]; positive regulation of protein phosphorylation [GO:0001934]; adaptive immune response [GO:0002250]; induction by virus of host cell-cell fusion [GO:0006948]; immune response [GO:0006955]; cell adhesion [GO:0007155]; signal transduction [GO:0007165]; cell surface receptor signaling pathway [GO:0007166]; enzyme linked receptor protein signaling pathway [GO:0007167]; transmembrane receptor protein tyrosine kinase signaling pathway [GO:0007169]; T cell differentiation [GO:0030217]; macrophage differentiation [GO:0030225]; positive regulation of interleukin-2 production [GO:0032743]; positive regulation of kinase activity [GO:0033674]; helper T cell enhancement of adaptive immune response [GO:0035397]; interleukin-15-mediated signaling pathway [GO:0035723]; positive regulation of I-kappaB kinase/NF-kappaB signaling [GO:0043123]; positive regulation of MAPK cascade [GO:0043410]; T cell selection [GO:0045058]; positive regulation of monocyte differentiation [GO:0045657]; positive regulation of protein kinase activity [GO:0045860]; positive regulation of transcription, DNA-templated [GO:0045893]; positive regulation of viral entry into host cell [GO:0046598]; viral entry into host cell [GO:0046718]; positive regulation of peptidyl-tyrosine phosphorylation [GO:0050731]; defense response to Gram-negative bacterium [GO:0050829]; positive regulation of calcium-mediated signaling [GO:0050850]; regulation of T cell activation [GO:0050863]; positive regulation of T cell activation [GO:0050870]; regulation of calcium ion transport [GO:0051924]; positive regulation of ERK1 and ERK2 cascade [GO:0070374]; cellular response to granulocyte macrophage colony-stimulating factor stimulus [GO:0097011]; T cell activation [GO:0042110]	virus receptor activity [GO:0001618]; transmembrane signaling receptor activity [GO:0004888]; extracellular matrix structural constituent [GO:0005201]; protein binding [GO:0005515]; zinc ion binding [GO:0008270]; coreceptor activity [GO:0015026]; enzyme binding [GO:0019899]; protein kinase binding [GO:0019901]; MHC class II protein complex binding [GO:0023026]; signaling receptor activity [GO:0038023]; interleukin-16 binding [GO:0042011]; interleukin-16 receptor activity [GO:0042012]; MHC class II protein binding [GO:0042289]; identical protein binding [GO:0042802]; protein homodimerization activity [GO:0042803]; protein tyrosine kinase binding [GO:1990782]	early endosome [GO:0005769]; endoplasmic reticulum lumen [GO:0005788]; endoplasmic reticulum membrane [GO:0005789]; plasma membrane [GO:0005886]; integral component of plasma membrane [GO:0005887]; external side of plasma membrane [GO:0009897]; clathrin-coated endocytic vesicle membrane [GO:0030669]; membrane raft [GO:0045121]; T cell receptor complex [GO:0042101]
Nafisa_SEN4	T-cell surface glycoprotein CD4	CD4	B4DT49	P01730	4.1666	-0.4537	XT NP A	2023ms1276	maintenance of protein location in cell [GO:0032507]; positive regulation of protein phosphorylation [GO:0001934]; adaptive immune response [GO:0002250]; induction by virus of host cell-cell fusion [GO:0006948]; immune response [GO:0006955]; cell adhesion [GO:0007155]; signal transduction [GO:0007165]; cell surface receptor signaling pathway [GO:0007166]; enzyme linked receptor protein signaling pathway [GO:0007167]; transmembrane receptor protein tyrosine kinase signaling pathway [GO:0007169]; T cell differentiation [GO:0030217]; macrophage differentiation [GO:0030225]; positive regulation of interleukin-2 production [GO:0032743]; positive regulation of kinase activity [GO:0033674]; helper T cell enhancement of adaptive immune response [GO:0035397]; interleukin-15-mediated signaling pathway [GO:0035723]; positive regulation of I-kappaB kinase/NF-kappaB signaling [GO:0043123]; positive regulation of MAPK cascade [GO:0043410]; T cell selection [GO:0045058]; positive regulation of monocyte differentiation [GO:0045657]; positive regulation of protein kinase activity [GO:0045860]; positive regulation of transcription, DNA-templated [GO:0045893]; positive regulation of viral entry into host cell [GO:0046598]; viral entry into host cell [GO:0046718]; positive regulation of peptidyl-tyrosine phosphorylation [GO:0050731]; defense response to Gram-negative bacterium [GO:0050829]; positive regulation of calcium-mediated signaling [GO:0050850]; regulation of T cell activation [GO:0050863]; positive regulation of T cell activation [GO:0050870]; regulation of calcium ion transport [GO:0051924]; positive regulation of ERK1 and ERK2 cascade [GO:0070374]; cellular response to granulocyte macrophage colony-stimulating factor stimulus [GO:0097011]; T cell activation [GO:0042110]	virus receptor activity [GO:0001618]; transmembrane signaling receptor activity [GO:0004888]; extracellular matrix structural constituent [GO:0005201]; protein binding [GO:0005515]; zinc ion binding [GO:0008270]; coreceptor activity [GO:0015026]; enzyme binding [GO:0019899]; protein kinase binding [GO:0019901]; MHC class II protein complex binding [GO:0023026]; signaling receptor activity [GO:0038023]; interleukin-16 binding [GO:0042011]; interleukin-16 receptor activity [GO:0042012]; MHC class II protein binding [GO:0042289]; identical protein binding [GO:0042802]; protein homodimerization activity [GO:0042803]; protein tyrosine kinase binding [GO:1990782]	early endosome [GO:0005769]; endoplasmic reticulum lumen [GO:0005788]; endoplasmic reticulum membrane [GO:0005789]; plasma membrane [GO:0005886]; integral component of plasma membrane [GO:0005887]; external side of plasma membrane [GO:0009897]; clathrin-coated endocytic vesicle membrane [GO:0030669]; membrane raft [GO:0045121]; T cell receptor complex [GO:0042101]
Nafisa_SEN3	T-cell surface glycoprotein CD4	CD4	B4DT49	P01730	4.1859	-0.4338	XT NP A	2023ms1276	maintenance of protein location in cell [GO:0032507]; positive regulation of protein phosphorylation [GO:0001934]; adaptive immune response [GO:0002250]; induction by virus of host cell-cell fusion [GO:0006948]; immune response [GO:0006955]; cell adhesion [GO:0007155]; signal transduction [GO:0007165]; cell surface receptor signaling pathway [GO:0007166]; enzyme linked receptor protein signaling pathway [GO:0007167]; transmembrane receptor protein tyrosine kinase signaling pathway [GO:0007169]; T cell differentiation [GO:0030217]; macrophage differentiation [GO:0030225]; positive regulation of interleukin-2 production [GO:0032743]; positive regulation of kinase activity [GO:0033674]; helper T cell enhancement of adaptive immune response [GO:0035397]; interleukin-15-mediated signaling pathway [GO:0035723]; positive regulation of I-kappaB kinase/NF-kappaB signaling [GO:0043123]; positive regulation of MAPK cascade [GO:0043410]; T cell selection [GO:0045058]; positive regulation of monocyte differentiation [GO:0045657]; positive regulation of protein kinase activity [GO:0045860]; positive regulation of transcription, DNA-templated [GO:0045893]; positive regulation of viral entry into host cell [GO:0046598]; viral entry into host cell [GO:0046718]; positive regulation of peptidyl-tyrosine phosphorylation [GO:0050731]; defense response to Gram-negative bacterium [GO:0050829]; positive regulation of calcium-mediated signaling [GO:0050850]; regulation of T cell activation [GO:0050863]; positive regulation of T cell activation [GO:0050870]; regulation of calcium ion transport [GO:0051924]; positive regulation of ERK1 and ERK2 cascade [GO:0070374]; cellular response to granulocyte macrophage colony-stimulating factor stimulus [GO:0097011]; T cell activation [GO:0042110]	virus receptor activity [GO:0001618]; transmembrane signaling receptor activity [GO:0004888]; extracellular matrix structural constituent [GO:0005201]; protein binding [GO:0005515]; zinc ion binding [GO:0008270]; coreceptor activity [GO:0015026]; enzyme binding [GO:0019899]; protein kinase binding [GO:0019901]; MHC class II protein complex binding [GO:0023026]; signaling receptor activity [GO:0038023]; interleukin-16 binding [GO:0042011]; interleukin-16 receptor activity [GO:0042012]; MHC class II protein binding [GO:0042289]; identical protein binding [GO:0042802]; protein homodimerization activity [GO:0042803]; protein tyrosine kinase binding [GO:1990782]	early endosome [GO:0005769]; endoplasmic reticulum lumen [GO:0005788]; endoplasmic reticulum membrane [GO:0005789]; plasma membrane [GO:0005886]; integral component of plasma membrane [GO:0005887]; external side of plasma membrane [GO:0009897]; clathrin-coated endocytic vesicle membrane [GO:0030669]; membrane raft [GO:0045121]; T cell receptor complex [GO:0042101]
Nafisa_SEN2	T-cell surface glycoprotein CD4	CD4	B4DT49	P01730	4.1018	-0.5311	XT NP A	2023ms1276	maintenance of protein location in cell [GO:0032507]; positive regulation of protein phosphorylation [GO:0001934]; adaptive immune response [GO:0002250]; induction by virus of host cell-cell fusion [GO:0006948]; immune response [GO:0006955]; cell adhesion [GO:0007155]; signal transduction [GO:0007165]; cell surface receptor signaling pathway [GO:0007166]; enzyme linked receptor protein signaling pathway [GO:0007167]; transmembrane receptor protein tyrosine kinase signaling pathway [GO:0007169]; T cell differentiation [GO:0030217]; macrophage differentiation [GO:0030225]; positive regulation of interleukin-2 production [GO:0032743]; positive regulation of kinase activity [GO:0033674]; helper T cell enhancement of adaptive immune response [GO:0035397]; interleukin-15-mediated signaling pathway [GO:0035723]; positive regulation of I-kappaB kinase/NF-kappaB signaling [GO:0043123]; positive regulation of MAPK cascade [GO:0043410]; T cell selection [GO:0045058]; positive regulation of monocyte differentiation [GO:0045657]; positive regulation of protein kinase activity [GO:0045860]; positive regulation of transcription, DNA-templated [GO:0045893]; positive regulation of viral entry into host cell [GO:0046598]; viral entry into host cell [GO:0046718]; positive regulation of peptidyl-tyrosine phosphorylation [GO:0050731]; defense response to Gram-negative bacterium [GO:0050829]; positive regulation of calcium-mediated signaling [GO:0050850]; regulation of T cell activation [GO:0050863]; positive regulation of T cell activation [GO:0050870]; regulation of calcium ion transport [GO:0051924]; positive regulation of ERK1 and ERK2 cascade [GO:0070374]; cellular response to granulocyte macrophage colony-stimulating factor stimulus [GO:0097011]; T cell activation [GO:0042110]	virus receptor activity [GO:0001618]; transmembrane signaling receptor activity [GO:0004888]; extracellular matrix structural constituent [GO:0005201]; protein binding [GO:0005515]; zinc ion binding [GO:0008270]; coreceptor activity [GO:0015026]; enzyme binding [GO:0019899]; protein kinase binding [GO:0019901]; MHC class II protein complex binding [GO:0023026]; signaling receptor activity [GO:0038023]; interleukin-16 binding [GO:0042011]; interleukin-16 receptor activity [GO:0042012]; MHC class II protein binding [GO:0042289]; identical protein binding [GO:0042802]; protein homodimerization activity [GO:0042803]; protein tyrosine kinase binding [GO:1990782]	early endosome [GO:0005769]; endoplasmic reticulum lumen [GO:0005788]; endoplasmic reticulum membrane [GO:0005789]; plasma membrane [GO:0005886]; integral component of plasma membrane [GO:0005887]; external side of plasma membrane [GO:0009897]; clathrin-coated endocytic vesicle membrane [GO:0030669]; membrane raft [GO:0045121]; T cell receptor complex [GO:0042101]
Nafisa_SEN1	T-cell surface glycoprotein CD4	CD4	B4DT49	P01730	4.0807	-0.5371	XT NP A	2023ms1276	maintenance of protein location in cell [GO:0032507]; positive regulation of protein phosphorylation [GO:0001934]; adaptive immune response [GO:0002250]; induction by virus of host cell-cell fusion [GO:0006948]; immune response [GO:0006955]; cell adhesion [GO:0007155]; signal transduction [GO:0007165]; cell surface receptor signaling pathway [GO:0007166]; enzyme linked receptor protein signaling pathway [GO:0007167]; transmembrane receptor protein tyrosine kinase signaling pathway [GO:0007169]; T cell differentiation [GO:0030217]; macrophage differentiation [GO:0030225]; positive regulation of interleukin-2 production [GO:0032743]; positive regulation of kinase activity [GO:0033674]; helper T cell enhancement of adaptive immune response [GO:0035397]; interleukin-15-mediated signaling pathway [GO:0035723]; positive regulation of I-kappaB kinase/NF-kappaB signaling [GO:0043123]; positive regulation of MAPK cascade [GO:0043410]; T cell selection [GO:0045058]; positive regulation of monocyte differentiation [GO:0045657]; positive regulation of protein kinase activity [GO:0045860]; positive regulation of transcription, DNA-templated [GO:0045893]; positive regulation of viral entry into host cell [GO:0046598]; viral entry into host cell [GO:0046718]; positive regulation of peptidyl-tyrosine phosphorylation [GO:0050731]; defense response to Gram-negative bacterium [GO:0050829]; positive regulation of calcium-mediated signaling [GO:0050850]; regulation of T cell activation [GO:0050863]; positive regulation of T cell activation [GO:0050870]; regulation of calcium ion transport [GO:0051924]; positive regulation of ERK1 and ERK2 cascade [GO:0070374]; cellular response to granulocyte macrophage colony-stimulating factor stimulus [GO:0097011]; T cell activation [GO:0042110]	virus receptor activity [GO:0001618]; transmembrane signaling receptor activity [GO:0004888]; extracellular matrix structural constituent [GO:0005201]; protein binding [GO:0005515]; zinc ion binding [GO:0008270]; coreceptor activity [GO:0015026]; enzyme binding [GO:0019899]; protein kinase binding [GO:0019901]; MHC class II protein complex binding [GO:0023026]; signaling receptor activity [GO:0038023]; interleukin-16 binding [GO:0042011]; interleukin-16 receptor activity [GO:0042012]; MHC class II protein binding [GO:0042289]; identical protein binding [GO:0042802]; protein homodimerization activity [GO:0042803]; protein tyrosine kinase binding [GO:1990782]	early endosome [GO:0005769]; endoplasmic reticulum lumen [GO:0005788]; endoplasmic reticulum membrane [GO:0005789]; plasma membrane [GO:0005886]; integral component of plasma membrane [GO:0005887]; external side of plasma membrane [GO:0009897]; clathrin-coated endocytic vesicle membrane [GO:0030669]; membrane raft [GO:0045121]; T cell receptor complex [GO:0042101]
Nafisa_PRO7	T-cell surface glycoprotein CD4	CD4	B4DT49	P01730	3.9715	-0.5834	XT NP A	2023ms1276	maintenance of protein location in cell [GO:0032507]; positive regulation of protein phosphorylation [GO:0001934]; adaptive immune response [GO:0002250]; induction by virus of host cell-cell fusion [GO:0006948]; immune response [GO:0006955]; cell adhesion [GO:0007155]; signal transduction [GO:0007165]; cell surface receptor signaling pathway [GO:0007166]; enzyme linked receptor protein signaling pathway [GO:0007167]; transmembrane receptor protein tyrosine kinase signaling pathway [GO:0007169]; T cell differentiation [GO:0030217]; macrophage differentiation [GO:0030225]; positive regulation of interleukin-2 production [GO:0032743]; positive regulation of kinase activity [GO:0033674]; helper T cell enhancement of adaptive immune response [GO:0035397]; interleukin-15-mediated signaling pathway [GO:0035723]; positive regulation of I-kappaB kinase/NF-kappaB signaling [GO:0043123]; positive regulation of MAPK cascade [GO:0043410]; T cell selection [GO:0045058]; positive regulation of monocyte differentiation [GO:0045657]; positive regulation of protein kinase activity [GO:0045860]; positive regulation of transcription, DNA-templated [GO:0045893]; positive regulation of viral entry into host cell [GO:0046598]; viral entry into host cell [GO:0046718]; positive regulation of peptidyl-tyrosine phosphorylation [GO:0050731]; defense response to Gram-negative bacterium [GO:0050829]; positive regulation of calcium-mediated signaling [GO:0050850]; regulation of T cell activation [GO:0050863]; positive regulation of T cell activation [GO:0050870]; regulation of calcium ion transport [GO:0051924]; positive regulation of ERK1 and ERK2 cascade [GO:0070374]; cellular response to granulocyte macrophage colony-stimulating factor stimulus [GO:0097011]; T cell activation [GO:0042110]	virus receptor activity [GO:0001618]; transmembrane signaling receptor activity [GO:0004888]; extracellular matrix structural constituent [GO:0005201]; protein binding [GO:0005515]; zinc ion binding [GO:0008270]; coreceptor activity [GO:0015026]; enzyme binding [GO:0019899]; protein kinase binding [GO:0019901]; MHC class II protein complex binding [GO:0023026]; signaling receptor activity [GO:0038023]; interleukin-16 binding [GO:0042011]; interleukin-16 receptor activity [GO:0042012]; MHC class II protein binding [GO:0042289]; identical protein binding [GO:0042802]; protein homodimerization activity [GO:0042803]; protein tyrosine kinase binding [GO:1990782]	early endosome [GO:0005769]; endoplasmic reticulum lumen [GO:0005788]; endoplasmic reticulum membrane [GO:0005789]; plasma membrane [GO:0005886]; integral component of plasma membrane [GO:0005887]; external side of plasma membrane [GO:0009897]; clathrin-coated endocytic vesicle membrane [GO:0030669]; membrane raft [GO:0045121]; T cell receptor complex [GO:0042101]
Nafisa_PRO6	T-cell surface glycoprotein CD4	CD4	B4DT49	P01730	3.798	-0.747	XT NP A	2023ms1276	maintenance of protein location in cell [GO:0032507]; positive regulation of protein phosphorylation [GO:0001934]; adaptive immune response [GO:0002250]; induction by virus of host cell-cell fusion [GO:0006948]; immune response [GO:0006955]; cell adhesion [GO:0007155]; signal transduction [GO:0007165]; cell surface receptor signaling pathway [GO:0007166]; enzyme linked receptor protein signaling pathway [GO:0007167]; transmembrane receptor protein tyrosine kinase signaling pathway [GO:0007169]; T cell differentiation [GO:0030217]; macrophage differentiation [GO:0030225]; positive regulation of interleukin-2 production [GO:0032743]; positive regulation of kinase activity [GO:0033674]; helper T cell enhancement of adaptive immune response [GO:0035397]; interleukin-15-mediated signaling pathway [GO:0035723]; positive regulation of I-kappaB kinase/NF-kappaB signaling [GO:0043123]; positive regulation of MAPK cascade [GO:0043410]; T cell selection [GO:0045058]; positive regulation of monocyte differentiation [GO:0045657]; positive regulation of protein kinase activity [GO:0045860]; positive regulation of transcription, DNA-templated [GO:0045893]; positive regulation of viral entry into host cell [GO:0046598]; viral entry into host cell [GO:0046718]; positive regulation of peptidyl-tyrosine phosphorylation [GO:0050731]; defense response to Gram-negative bacterium [GO:0050829]; positive regulation of calcium-mediated signaling [GO:0050850]; regulation of T cell activation [GO:0050863]; positive regulation of T cell activation [GO:0050870]; regulation of calcium ion transport [GO:0051924]; positive regulation of ERK1 and ERK2 cascade [GO:0070374]; cellular response to granulocyte macrophage colony-stimulating factor stimulus [GO:0097011]; T cell activation [GO:0042110]	virus receptor activity [GO:0001618]; transmembrane signaling receptor activity [GO:0004888]; extracellular matrix structural constituent [GO:0005201]; protein binding [GO:0005515]; zinc ion binding [GO:0008270]; coreceptor activity [GO:0015026]; enzyme binding [GO:0019899]; protein kinase binding [GO:0019901]; MHC class II protein complex binding [GO:0023026]; signaling receptor activity [GO:0038023]; interleukin-16 binding [GO:0042011]; interleukin-16 receptor activity [GO:0042012]; MHC class II protein binding [GO:0042289]; identical protein binding [GO:0042802]; protein homodimerization activity [GO:0042803]; protein tyrosine kinase binding [GO:1990782]	early endosome [GO:0005769]; endoplasmic reticulum lumen [GO:0005788]; endoplasmic reticulum membrane [GO:0005789]; plasma membrane [GO:0005886]; integral component of plasma membrane [GO:0005887]; external side of plasma membrane [GO:0009897]; clathrin-coated endocytic vesicle membrane [GO:0030669]; membrane raft [GO:0045121]; T cell receptor complex [GO:0042101]
Nafisa_PRO5	T-cell surface glycoprotein CD4	CD4	B4DT49	P01730	3.8294	-0.7078	XT NP A	2023ms1276	maintenance of protein location in cell [GO:0032507]; positive regulation of protein phosphorylation [GO:0001934]; adaptive immune response [GO:0002250]; induction by virus of host cell-cell fusion [GO:0006948]; immune response [GO:0006955]; cell adhesion [GO:0007155]; signal transduction [GO:0007165]; cell surface receptor signaling pathway [GO:0007166]; enzyme linked receptor protein signaling pathway [GO:0007167]; transmembrane receptor protein tyrosine kinase signaling pathway [GO:0007169]; T cell differentiation [GO:0030217]; macrophage differentiation [GO:0030225]; positive regulation of interleukin-2 production [GO:0032743]; positive regulation of kinase activity [GO:0033674]; helper T cell enhancement of adaptive immune response [GO:0035397]; interleukin-15-mediated signaling pathway [GO:0035723]; positive regulation of I-kappaB kinase/NF-kappaB signaling [GO:0043123]; positive regulation of MAPK cascade [GO:0043410]; T cell selection [GO:0045058]; positive regulation of monocyte differentiation [GO:0045657]; positive regulation of protein kinase activity [GO:0045860]; positive regulation of transcription, DNA-templated [GO:0045893]; positive regulation of viral entry into host cell [GO:0046598]; viral entry into host cell [GO:0046718]; positive regulation of peptidyl-tyrosine phosphorylation [GO:0050731]; defense response to Gram-negative bacterium [GO:0050829]; positive regulation of calcium-mediated signaling [GO:0050850]; regulation of T cell activation [GO:0050863]; positive regulation of T cell activation [GO:0050870]; regulation of calcium ion transport [GO:0051924]; positive regulation of ERK1 and ERK2 cascade [GO:0070374]; cellular response to granulocyte macrophage colony-stimulating factor stimulus [GO:0097011]; T cell activation [GO:0042110]	virus receptor activity [GO:0001618]; transmembrane signaling receptor activity [GO:0004888]; extracellular matrix structural constituent [GO:0005201]; protein binding [GO:0005515]; zinc ion binding [GO:0008270]; coreceptor activity [GO:0015026]; enzyme binding [GO:0019899]; protein kinase binding [GO:0019901]; MHC class II protein complex binding [GO:0023026]; signaling receptor activity [GO:0038023]; interleukin-16 binding [GO:0042011]; interleukin-16 receptor activity [GO:0042012]; MHC class II protein binding [GO:0042289]; identical protein binding [GO:0042802]; protein homodimerization activity [GO:0042803]; protein tyrosine kinase binding [GO:1990782]	early endosome [GO:0005769]; endoplasmic reticulum lumen [GO:0005788]; endoplasmic reticulum membrane [GO:0005789]; plasma membrane [GO:0005886]; integral component of plasma membrane [GO:0005887]; external side of plasma membrane [GO:0009897]; clathrin-coated endocytic vesicle membrane [GO:0030669]; membrane raft [GO:0045121]; T cell receptor complex [GO:0042101]
Nafisa_PRO4	T-cell surface glycoprotein CD4	CD4	B4DT49	P01730	3.7326	-0.8396	XT NP A	2023ms1276	maintenance of protein location in cell [GO:0032507]; positive regulation of protein phosphorylation [GO:0001934]; adaptive immune response [GO:0002250]; induction by virus of host cell-cell fusion [GO:0006948]; immune response [GO:0006955]; cell adhesion [GO:0007155]; signal transduction [GO:0007165]; cell surface receptor signaling pathway [GO:0007166]; enzyme linked receptor protein signaling pathway [GO:0007167]; transmembrane receptor protein tyrosine kinase signaling pathway [GO:0007169]; T cell differentiation [GO:0030217]; macrophage differentiation [GO:0030225]; positive regulation of interleukin-2 production [GO:0032743]; positive regulation of kinase activity [GO:0033674]; helper T cell enhancement of adaptive immune response [GO:0035397]; interleukin-15-mediated signaling pathway [GO:0035723]; positive regulation of I-kappaB kinase/NF-kappaB signaling [GO:0043123]; positive regulation of MAPK cascade [GO:0043410]; T cell selection [GO:0045058]; positive regulation of monocyte differentiation [GO:0045657]; positive regulation of protein kinase activity [GO:0045860]; positive regulation of transcription, DNA-templated [GO:0045893]; positive regulation of viral entry into host cell [GO:0046598]; viral entry into host cell [GO:0046718]; positive regulation of peptidyl-tyrosine phosphorylation [GO:0050731]; defense response to Gram-negative bacterium [GO:0050829]; positive regulation of calcium-mediated signaling [GO:0050850]; regulation of T cell activation [GO:0050863]; positive regulation of T cell activation [GO:0050870]; regulation of calcium ion transport [GO:0051924]; positive regulation of ERK1 and ERK2 cascade [GO:0070374]; cellular response to granulocyte macrophage colony-stimulating factor stimulus [GO:0097011]; T cell activation [GO:0042110]	virus receptor activity [GO:0001618]; transmembrane signaling receptor activity [GO:0004888]; extracellular matrix structural constituent [GO:0005201]; protein binding [GO:0005515]; zinc ion binding [GO:0008270]; coreceptor activity [GO:0015026]; enzyme binding [GO:0019899]; protein kinase binding [GO:0019901]; MHC class II protein complex binding [GO:0023026]; signaling receptor activity [GO:0038023]; interleukin-16 binding [GO:0042011]; interleukin-16 receptor activity [GO:0042012]; MHC class II protein binding [GO:0042289]; identical protein binding [GO:0042802]; protein homodimerization activity [GO:0042803]; protein tyrosine kinase binding [GO:1990782]	early endosome [GO:0005769]; endoplasmic reticulum lumen [GO:0005788]; endoplasmic reticulum membrane [GO:0005789]; plasma membrane [GO:0005886]; integral component of plasma membrane [GO:0005887]; external side of plasma membrane [GO:0009897]; clathrin-coated endocytic vesicle membrane [GO:0030669]; membrane raft [GO:0045121]; T cell receptor complex [GO:0042101]
Nafisa_PRO3	T-cell surface glycoprotein CD4	CD4	B4DT49	P01730	4.1183	-0.4522	XT NP A	2023ms1276	maintenance of protein location in cell [GO:0032507]; positive regulation of protein phosphorylation [GO:0001934]; adaptive immune response [GO:0002250]; induction by virus of host cell-cell fusion [GO:0006948]; immune response [GO:0006955]; cell adhesion [GO:0007155]; signal transduction [GO:0007165]; cell surface receptor signaling pathway [GO:0007166]; enzyme linked receptor protein signaling pathway [GO:0007167]; transmembrane receptor protein tyrosine kinase signaling pathway [GO:0007169]; T cell differentiation [GO:0030217]; macrophage differentiation [GO:0030225]; positive regulation of interleukin-2 production [GO:0032743]; positive regulation of kinase activity [GO:0033674]; helper T cell enhancement of adaptive immune response [GO:0035397]; interleukin-15-mediated signaling pathway [GO:0035723]; positive regulation of I-kappaB kinase/NF-kappaB signaling [GO:0043123]; positive regulation of MAPK cascade [GO:0043410]; T cell selection [GO:0045058]; positive regulation of monocyte differentiation [GO:0045657]; positive regulation of protein kinase activity [GO:0045860]; positive regulation of transcription, DNA-templated [GO:0045893]; positive regulation of viral entry into host cell [GO:0046598]; viral entry into host cell [GO:0046718]; positive regulation of peptidyl-tyrosine phosphorylation [GO:0050731]; defense response to Gram-negative bacterium [GO:0050829]; positive regulation of calcium-mediated signaling [GO:0050850]; regulation of T cell activation [GO:0050863]; positive regulation of T cell activation [GO:0050870]; regulation of calcium ion transport [GO:0051924]; positive regulation of ERK1 and ERK2 cascade [GO:0070374]; cellular response to granulocyte macrophage colony-stimulating factor stimulus [GO:0097011]; T cell activation [GO:0042110]	virus receptor activity [GO:0001618]; transmembrane signaling receptor activity [GO:0004888]; extracellular matrix structural constituent [GO:0005201]; protein binding [GO:0005515]; zinc ion binding [GO:0008270]; coreceptor activity [GO:0015026]; enzyme binding [GO:0019899]; protein kinase binding [GO:0019901]; MHC class II protein complex binding [GO:0023026]; signaling receptor activity [GO:0038023]; interleukin-16 binding [GO:0042011]; interleukin-16 receptor activity [GO:0042012]; MHC class II protein binding [GO:0042289]; identical protein binding [GO:0042802]; protein homodimerization activity [GO:0042803]; protein tyrosine kinase binding [GO:1990782]	early endosome [GO:0005769]; endoplasmic reticulum lumen [GO:0005788]; endoplasmic reticulum membrane [GO:0005789]; plasma membrane [GO:0005886]; integral component of plasma membrane [GO:0005887]; external side of plasma membrane [GO:0009897]; clathrin-coated endocytic vesicle membrane [GO:0030669]; membrane raft [GO:0045121]; T cell receptor complex [GO:0042101]
Nafisa_PRO2	T-cell surface glycoprotein CD4	CD4	B4DT49	P01730	3.9528	-0.599	XT NP A	2023ms1276	maintenance of protein location in cell [GO:0032507]; positive regulation of protein phosphorylation [GO:0001934]; adaptive immune response [GO:0002250]; induction by virus of host cell-cell fusion [GO:0006948]; immune response [GO:0006955]; cell adhesion [GO:0007155]; signal transduction [GO:0007165]; cell surface receptor signaling pathway [GO:0007166]; enzyme linked receptor protein signaling pathway [GO:0007167]; transmembrane receptor protein tyrosine kinase signaling pathway [GO:0007169]; T cell differentiation [GO:0030217]; macrophage differentiation [GO:0030225]; positive regulation of interleukin-2 production [GO:0032743]; positive regulation of kinase activity [GO:0033674]; helper T cell enhancement of adaptive immune response [GO:0035397]; interleukin-15-mediated signaling pathway [GO:0035723]; positive regulation of I-kappaB kinase/NF-kappaB signaling [GO:0043123]; positive regulation of MAPK cascade [GO:0043410]; T cell selection [GO:0045058]; positive regulation of monocyte differentiation [GO:0045657]; positive regulation of protein kinase activity [GO:0045860]; positive regulation of transcription, DNA-templated [GO:0045893]; positive regulation of viral entry into host cell [GO:0046598]; viral entry into host cell [GO:0046718]; positive regulation of peptidyl-tyrosine phosphorylation [GO:0050731]; defense response to Gram-negative bacterium [GO:0050829]; positive regulation of calcium-mediated signaling [GO:0050850]; regulation of T cell activation [GO:0050863]; positive regulation of T cell activation [GO:0050870]; regulation of calcium ion transport [GO:0051924]; positive regulation of ERK1 and ERK2 cascade [GO:0070374]; cellular response to granulocyte macrophage colony-stimulating factor stimulus [GO:0097011]; T cell activation [GO:0042110]	virus receptor activity [GO:0001618]; transmembrane signaling receptor activity [GO:0004888]; extracellular matrix structural constituent [GO:0005201]; protein binding [GO:0005515]; zinc ion binding [GO:0008270]; coreceptor activity [GO:0015026]; enzyme binding [GO:0019899]; protein kinase binding [GO:0019901]; MHC class II protein complex binding [GO:0023026]; signaling receptor activity [GO:0038023]; interleukin-16 binding [GO:0042011]; interleukin-16 receptor activity [GO:0042012]; MHC class II protein binding [GO:0042289]; identical protein binding [GO:0042802]; protein homodimerization activity [GO:0042803]; protein tyrosine kinase binding [GO:1990782]	early endosome [GO:0005769]; endoplasmic reticulum lumen [GO:0005788]; endoplasmic reticulum membrane [GO:0005789]; plasma membrane [GO:0005886]; integral component of plasma membrane [GO:0005887]; external side of plasma membrane [GO:0009897]; clathrin-coated endocytic vesicle membrane [GO:0030669]; membrane raft [GO:0045121]; T cell receptor complex [GO:0042101]
Nafisa_PRO1	T-cell surface glycoprotein CD4	CD4	B4DT49	P01730	3.8259	-0.7214	XT NP A	2023ms1276	maintenance of protein location in cell [GO:0032507]; positive regulation of protein phosphorylation [GO:0001934]; adaptive immune response [GO:0002250]; induction by virus of host cell-cell fusion [GO:0006948]; immune response [GO:0006955]; cell adhesion [GO:0007155]; signal transduction [GO:0007165]; cell surface receptor signaling pathway [GO:0007166]; enzyme linked receptor protein signaling pathway [GO:0007167]; transmembrane receptor protein tyrosine kinase signaling pathway [GO:0007169]; T cell differentiation [GO:0030217]; macrophage differentiation [GO:0030225]; positive regulation of interleukin-2 production [GO:0032743]; positive regulation of kinase activity [GO:0033674]; helper T cell enhancement of adaptive immune response [GO:0035397]; interleukin-15-mediated signaling pathway [GO:0035723]; positive regulation of I-kappaB kinase/NF-kappaB signaling [GO:0043123]; positive regulation of MAPK cascade [GO:0043410]; T cell selection [GO:0045058]; positive regulation of monocyte differentiation [GO:0045657]; positive regulation of protein kinase activity [GO:0045860]; positive regulation of transcription, DNA-templated [GO:0045893]; positive regulation of viral entry into host cell [GO:0046598]; viral entry into host cell [GO:0046718]; positive regulation of peptidyl-tyrosine phosphorylation [GO:0050731]; defense response to Gram-negative bacterium [GO:0050829]; positive regulation of calcium-mediated signaling [GO:0050850]; regulation of T cell activation [GO:0050863]; positive regulation of T cell activation [GO:0050870]; regulation of calcium ion transport [GO:0051924]; positive regulation of ERK1 and ERK2 cascade [GO:0070374]; cellular response to granulocyte macrophage colony-stimulating factor stimulus [GO:0097011]; T cell activation [GO:0042110]	virus receptor activity [GO:0001618]; transmembrane signaling receptor activity [GO:0004888]; extracellular matrix structural constituent [GO:0005201]; protein binding [GO:0005515]; zinc ion binding [GO:0008270]; coreceptor activity [GO:0015026]; enzyme binding [GO:0019899]; protein kinase binding [GO:0019901]; MHC class II protein complex binding [GO:0023026]; signaling receptor activity [GO:0038023]; interleukin-16 binding [GO:0042011]; interleukin-16 receptor activity [GO:0042012]; MHC class II protein binding [GO:0042289]; identical protein binding [GO:0042802]; protein homodimerization activity [GO:0042803]; protein tyrosine kinase binding [GO:1990782]	early endosome [GO:0005769]; endoplasmic reticulum lumen [GO:0005788]; endoplasmic reticulum membrane [GO:0005789]; plasma membrane [GO:0005886]; integral component of plasma membrane [GO:0005887]; external side of plasma membrane [GO:0009897]; clathrin-coated endocytic vesicle membrane [GO:0030669]; membrane raft [GO:0045121]; T cell receptor complex [GO:0042101]
Nafisa_SEN7	Kinesin-like protein KIF2B	KIF2B	A0A140VKG5	A6H750	4.775	0.1623	XT NP A	2023ms1276	NA	NA	NA
Nafisa_SEN6	Kinesin-like protein KIF2B	KIF2B	A0A140VKG5	A6H750	4.562	-0.0651	XT NP A	2023ms1276	NA	NA	NA
Nafisa_SEN5	Kinesin-like protein KIF2B	KIF2B	A0A140VKG5	A6H750	4.779	0.1259	XT NP A	2023ms1276	NA	NA	NA
Nafisa_SEN4	Kinesin-like protein KIF2B	KIF2B	A0A140VKG5	A6H750	4.74	0.1196	XT NP A	2023ms1276	NA	NA	NA
Nafisa_SEN3	Kinesin-like protein KIF2B	KIF2B	A0A140VKG5	A6H750	4.6826	0.063	XT NP A	2023ms1276	NA	NA	NA
Nafisa_SEN2	Kinesin-like protein KIF2B	KIF2B	A0A140VKG5	A6H750	4.6313	-0.0017	XT NP A	2023ms1276	NA	NA	NA
Nafisa_SEN1	Kinesin-like protein KIF2B	KIF2B	A0A140VKG5	A6H750	4.6626	0.0449	XT NP A	2023ms1276	NA	NA	NA
Nafisa_PRO7	Kinesin-like protein KIF2B	KIF2B	A0A140VKG5	A6H750	4.4404	-0.1144	XT NP A	2023ms1276	NA	NA	NA
Nafisa_PRO6	Kinesin-like protein KIF2B	KIF2B	A0A140VKG5	A6H750	4.3837	-0.1613	XT NP A	2023ms1276	NA	NA	NA
Nafisa_PRO5	Kinesin-like protein KIF2B	KIF2B	A0A140VKG5	A6H750	4.4058	-0.1314	XT NP A	2023ms1276	NA	NA	NA
Nafisa_PRO4	Kinesin-like protein KIF2B	KIF2B	A0A140VKG5	A6H750	4.3851	-0.1872	XT NP A	2023ms1276	NA	NA	NA
Nafisa_PRO3	Kinesin-like protein KIF2B	KIF2B	A0A140VKG5	A6H750	4.4343	-0.1362	XT NP A	2023ms1276	NA	NA	NA
Nafisa_PRO2	Kinesin-like protein KIF2B	KIF2B	A0A140VKG5	A6H750	4.3636	-0.1882	XT NP A	2023ms1276	NA	NA	NA
Nafisa_PRO1	Kinesin-like protein KIF2B	KIF2B	A0A140VKG5	A6H750	4.2247	-0.3226	XT NP A	2023ms1276	NA	NA	NA
Nafisa_SEN7	rRNA N6-adenosine-methyltransferase METTL5	METTL5	Q9NRN9	Q9NRN9	4.3942	-0.2186	XT NP A	2023ms1276	rRNA methylation [GO:0031167]; positive regulation of translation [GO:0045727]; stem cell differentiation [GO:0048863]	nucleic acid binding [GO:0003676]; protein binding [GO:0005515]; rRNA (adenine-N6-)-methyltransferase activity [GO:0008988]; S-adenosyl-L-methionine binding [GO:1904047]	nucleus [GO:0005634]; cell projection [GO:0042995]; presynapse [GO:0098793]; postsynapse [GO:0098794]
Nafisa_SEN6	rRNA N6-adenosine-methyltransferase METTL5	METTL5	Q9NRN9	Q9NRN9	4.5055	-0.1216	XT NP A	2023ms1276	rRNA methylation [GO:0031167]; positive regulation of translation [GO:0045727]; stem cell differentiation [GO:0048863]	nucleic acid binding [GO:0003676]; protein binding [GO:0005515]; rRNA (adenine-N6-)-methyltransferase activity [GO:0008988]; S-adenosyl-L-methionine binding [GO:1904047]	nucleus [GO:0005634]; cell projection [GO:0042995]; presynapse [GO:0098793]; postsynapse [GO:0098794]
Nafisa_SEN5	rRNA N6-adenosine-methyltransferase METTL5	METTL5	Q9NRN9	Q9NRN9	4.4992	-0.1539	XT NP A	2023ms1276	rRNA methylation [GO:0031167]; positive regulation of translation [GO:0045727]; stem cell differentiation [GO:0048863]	nucleic acid binding [GO:0003676]; protein binding [GO:0005515]; rRNA (adenine-N6-)-methyltransferase activity [GO:0008988]; S-adenosyl-L-methionine binding [GO:1904047]	nucleus [GO:0005634]; cell projection [GO:0042995]; presynapse [GO:0098793]; postsynapse [GO:0098794]
Nafisa_SEN4	rRNA N6-adenosine-methyltransferase METTL5	METTL5	Q9NRN9	Q9NRN9	4.4115	-0.2089	XT NP A	2023ms1276	rRNA methylation [GO:0031167]; positive regulation of translation [GO:0045727]; stem cell differentiation [GO:0048863]	nucleic acid binding [GO:0003676]; protein binding [GO:0005515]; rRNA (adenine-N6-)-methyltransferase activity [GO:0008988]; S-adenosyl-L-methionine binding [GO:1904047]	nucleus [GO:0005634]; cell projection [GO:0042995]; presynapse [GO:0098793]; postsynapse [GO:0098794]
Nafisa_SEN3	rRNA N6-adenosine-methyltransferase METTL5	METTL5	Q9NRN9	Q9NRN9	4.4598	-0.1598	XT NP A	2023ms1276	rRNA methylation [GO:0031167]; positive regulation of translation [GO:0045727]; stem cell differentiation [GO:0048863]	nucleic acid binding [GO:0003676]; protein binding [GO:0005515]; rRNA (adenine-N6-)-methyltransferase activity [GO:0008988]; S-adenosyl-L-methionine binding [GO:1904047]	nucleus [GO:0005634]; cell projection [GO:0042995]; presynapse [GO:0098793]; postsynapse [GO:0098794]
Nafisa_SEN2	rRNA N6-adenosine-methyltransferase METTL5	METTL5	Q9NRN9	Q9NRN9	4.5268	-0.1061	XT NP A	2023ms1276	rRNA methylation [GO:0031167]; positive regulation of translation [GO:0045727]; stem cell differentiation [GO:0048863]	nucleic acid binding [GO:0003676]; protein binding [GO:0005515]; rRNA (adenine-N6-)-methyltransferase activity [GO:0008988]; S-adenosyl-L-methionine binding [GO:1904047]	nucleus [GO:0005634]; cell projection [GO:0042995]; presynapse [GO:0098793]; postsynapse [GO:0098794]
Nafisa_SEN1	rRNA N6-adenosine-methyltransferase METTL5	METTL5	Q9NRN9	Q9NRN9	4.425	-0.1927	XT NP A	2023ms1276	rRNA methylation [GO:0031167]; positive regulation of translation [GO:0045727]; stem cell differentiation [GO:0048863]	nucleic acid binding [GO:0003676]; protein binding [GO:0005515]; rRNA (adenine-N6-)-methyltransferase activity [GO:0008988]; S-adenosyl-L-methionine binding [GO:1904047]	nucleus [GO:0005634]; cell projection [GO:0042995]; presynapse [GO:0098793]; postsynapse [GO:0098794]
Nafisa_PRO6	rRNA N6-adenosine-methyltransferase METTL5	METTL5	Q9NRN9	Q9NRN9	4.0314	-0.5136	XT NP A	2023ms1276	rRNA methylation [GO:0031167]; positive regulation of translation [GO:0045727]; stem cell differentiation [GO:0048863]	nucleic acid binding [GO:0003676]; protein binding [GO:0005515]; rRNA (adenine-N6-)-methyltransferase activity [GO:0008988]; S-adenosyl-L-methionine binding [GO:1904047]	nucleus [GO:0005634]; cell projection [GO:0042995]; presynapse [GO:0098793]; postsynapse [GO:0098794]
Nafisa_PRO5	rRNA N6-adenosine-methyltransferase METTL5	METTL5	Q9NRN9	Q9NRN9	4.028	-0.5092	XT NP A	2023ms1276	rRNA methylation [GO:0031167]; positive regulation of translation [GO:0045727]; stem cell differentiation [GO:0048863]	nucleic acid binding [GO:0003676]; protein binding [GO:0005515]; rRNA (adenine-N6-)-methyltransferase activity [GO:0008988]; S-adenosyl-L-methionine binding [GO:1904047]	nucleus [GO:0005634]; cell projection [GO:0042995]; presynapse [GO:0098793]; postsynapse [GO:0098794]
Nafisa_PRO4	rRNA N6-adenosine-methyltransferase METTL5	METTL5	Q9NRN9	Q9NRN9	3.7016	-0.8707	XT NP A	2023ms1276	rRNA methylation [GO:0031167]; positive regulation of translation [GO:0045727]; stem cell differentiation [GO:0048863]	nucleic acid binding [GO:0003676]; protein binding [GO:0005515]; rRNA (adenine-N6-)-methyltransferase activity [GO:0008988]; S-adenosyl-L-methionine binding [GO:1904047]	nucleus [GO:0005634]; cell projection [GO:0042995]; presynapse [GO:0098793]; postsynapse [GO:0098794]
Nafisa_PRO3	rRNA N6-adenosine-methyltransferase METTL5	METTL5	Q9NRN9	Q9NRN9	3.9453	-0.6253	XT NP A	2023ms1276	rRNA methylation [GO:0031167]; positive regulation of translation [GO:0045727]; stem cell differentiation [GO:0048863]	nucleic acid binding [GO:0003676]; protein binding [GO:0005515]; rRNA (adenine-N6-)-methyltransferase activity [GO:0008988]; S-adenosyl-L-methionine binding [GO:1904047]	nucleus [GO:0005634]; cell projection [GO:0042995]; presynapse [GO:0098793]; postsynapse [GO:0098794]
Nafisa_PRO2	rRNA N6-adenosine-methyltransferase METTL5	METTL5	Q9NRN9	Q9NRN9	3.8682	-0.6836	XT NP A	2023ms1276	rRNA methylation [GO:0031167]; positive regulation of translation [GO:0045727]; stem cell differentiation [GO:0048863]	nucleic acid binding [GO:0003676]; protein binding [GO:0005515]; rRNA (adenine-N6-)-methyltransferase activity [GO:0008988]; S-adenosyl-L-methionine binding [GO:1904047]	nucleus [GO:0005634]; cell projection [GO:0042995]; presynapse [GO:0098793]; postsynapse [GO:0098794]
Nafisa_PRO1	rRNA N6-adenosine-methyltransferase METTL5	METTL5	Q9NRN9	Q9NRN9	4.1273	-0.42	XT NP A	2023ms1276	rRNA methylation [GO:0031167]; positive regulation of translation [GO:0045727]; stem cell differentiation [GO:0048863]	nucleic acid binding [GO:0003676]; protein binding [GO:0005515]; rRNA (adenine-N6-)-methyltransferase activity [GO:0008988]; S-adenosyl-L-methionine binding [GO:1904047]	nucleus [GO:0005634]; cell projection [GO:0042995]; presynapse [GO:0098793]; postsynapse [GO:0098794]
Nafisa_SEN7	YEATS domain-containing protein 2	YEATS2	Q9ULM3	Q9ULM3	4.3146	-0.2982	XT NP B	2023ms1276	negative regulation of transcription by RNA polymerase II [GO:0000122]; histone H3 acetylation [GO:0043966]; negative regulation of transcription, DNA-templated [GO:0045892]	protein binding [GO:0005515]; TBP-class protein binding [GO:0017025]; histone binding [GO:0042393]; modification-dependent protein binding [GO:0140030]	mitotic spindle [GO:0072686]
Nafisa_SEN6	YEATS domain-containing protein 2	YEATS2	Q9ULM3	Q9ULM3	4.4552	-0.1719	XT NP B	2023ms1276	negative regulation of transcription by RNA polymerase II [GO:0000122]; histone H3 acetylation [GO:0043966]; negative regulation of transcription, DNA-templated [GO:0045892]	protein binding [GO:0005515]; TBP-class protein binding [GO:0017025]; histone binding [GO:0042393]; modification-dependent protein binding [GO:0140030]	mitotic spindle [GO:0072686]
Nafisa_SEN5	YEATS domain-containing protein 2	YEATS2	Q9ULM3	Q9ULM3	4.4174	-0.2357	XT NP B	2023ms1276	negative regulation of transcription by RNA polymerase II [GO:0000122]; histone H3 acetylation [GO:0043966]; negative regulation of transcription, DNA-templated [GO:0045892]	protein binding [GO:0005515]; TBP-class protein binding [GO:0017025]; histone binding [GO:0042393]; modification-dependent protein binding [GO:0140030]	mitotic spindle [GO:0072686]
Nafisa_SEN4	YEATS domain-containing protein 2	YEATS2	Q9ULM3	Q9ULM3	4.3651	-0.2553	XT NP B	2023ms1276	negative regulation of transcription by RNA polymerase II [GO:0000122]; histone H3 acetylation [GO:0043966]; negative regulation of transcription, DNA-templated [GO:0045892]	protein binding [GO:0005515]; TBP-class protein binding [GO:0017025]; histone binding [GO:0042393]; modification-dependent protein binding [GO:0140030]	mitotic spindle [GO:0072686]
Nafisa_SEN3	YEATS domain-containing protein 2	YEATS2	Q9ULM3	Q9ULM3	4.4337	-0.1859	XT NP B	2023ms1276	negative regulation of transcription by RNA polymerase II [GO:0000122]; histone H3 acetylation [GO:0043966]; negative regulation of transcription, DNA-templated [GO:0045892]	protein binding [GO:0005515]; TBP-class protein binding [GO:0017025]; histone binding [GO:0042393]; modification-dependent protein binding [GO:0140030]	mitotic spindle [GO:0072686]
Nafisa_SEN2	YEATS domain-containing protein 2	YEATS2	Q9ULM3	Q9ULM3	4.3474	-0.2855	XT NP B	2023ms1276	negative regulation of transcription by RNA polymerase II [GO:0000122]; histone H3 acetylation [GO:0043966]; negative regulation of transcription, DNA-templated [GO:0045892]	protein binding [GO:0005515]; TBP-class protein binding [GO:0017025]; histone binding [GO:0042393]; modification-dependent protein binding [GO:0140030]	mitotic spindle [GO:0072686]
Nafisa_SEN1	YEATS domain-containing protein 2	YEATS2	Q9ULM3	Q9ULM3	4.5792	-0.0385	XT NP B	2023ms1276	negative regulation of transcription by RNA polymerase II [GO:0000122]; histone H3 acetylation [GO:0043966]; negative regulation of transcription, DNA-templated [GO:0045892]	protein binding [GO:0005515]; TBP-class protein binding [GO:0017025]; histone binding [GO:0042393]; modification-dependent protein binding [GO:0140030]	mitotic spindle [GO:0072686]
Nafisa_PRO7	YEATS domain-containing protein 2	YEATS2	Q9ULM3	Q9ULM3	4.0082	-0.5467	XT NP B	2023ms1276	negative regulation of transcription by RNA polymerase II [GO:0000122]; histone H3 acetylation [GO:0043966]; negative regulation of transcription, DNA-templated [GO:0045892]	protein binding [GO:0005515]; TBP-class protein binding [GO:0017025]; histone binding [GO:0042393]; modification-dependent protein binding [GO:0140030]	mitotic spindle [GO:0072686]
Nafisa_PRO6	YEATS domain-containing protein 2	YEATS2	Q9ULM3	Q9ULM3	4.3491	-0.196	XT NP B	2023ms1276	negative regulation of transcription by RNA polymerase II [GO:0000122]; histone H3 acetylation [GO:0043966]; negative regulation of transcription, DNA-templated [GO:0045892]	protein binding [GO:0005515]; TBP-class protein binding [GO:0017025]; histone binding [GO:0042393]; modification-dependent protein binding [GO:0140030]	mitotic spindle [GO:0072686]
Nafisa_PRO5	YEATS domain-containing protein 2	YEATS2	Q9ULM3	Q9ULM3	4.0412	-0.496	XT NP B	2023ms1276	negative regulation of transcription by RNA polymerase II [GO:0000122]; histone H3 acetylation [GO:0043966]; negative regulation of transcription, DNA-templated [GO:0045892]	protein binding [GO:0005515]; TBP-class protein binding [GO:0017025]; histone binding [GO:0042393]; modification-dependent protein binding [GO:0140030]	mitotic spindle [GO:0072686]
Nafisa_PRO4	YEATS domain-containing protein 2	YEATS2	Q9ULM3	Q9ULM3	4.3546	-0.2176	XT NP B	2023ms1276	negative regulation of transcription by RNA polymerase II [GO:0000122]; histone H3 acetylation [GO:0043966]; negative regulation of transcription, DNA-templated [GO:0045892]	protein binding [GO:0005515]; TBP-class protein binding [GO:0017025]; histone binding [GO:0042393]; modification-dependent protein binding [GO:0140030]	mitotic spindle [GO:0072686]
Nafisa_PRO3	YEATS domain-containing protein 2	YEATS2	Q9ULM3	Q9ULM3	4.3448	-0.2257	XT NP B	2023ms1276	negative regulation of transcription by RNA polymerase II [GO:0000122]; histone H3 acetylation [GO:0043966]; negative regulation of transcription, DNA-templated [GO:0045892]	protein binding [GO:0005515]; TBP-class protein binding [GO:0017025]; histone binding [GO:0042393]; modification-dependent protein binding [GO:0140030]	mitotic spindle [GO:0072686]
Nafisa_PRO2	YEATS domain-containing protein 2	YEATS2	Q9ULM3	Q9ULM3	4.2788	-0.273	XT NP B	2023ms1276	negative regulation of transcription by RNA polymerase II [GO:0000122]; histone H3 acetylation [GO:0043966]; negative regulation of transcription, DNA-templated [GO:0045892]	protein binding [GO:0005515]; TBP-class protein binding [GO:0017025]; histone binding [GO:0042393]; modification-dependent protein binding [GO:0140030]	mitotic spindle [GO:0072686]
Nafisa_PRO1	YEATS domain-containing protein 2	YEATS2	Q9ULM3	Q9ULM3	4.3026	-0.2446	XT NP B	2023ms1276	negative regulation of transcription by RNA polymerase II [GO:0000122]; histone H3 acetylation [GO:0043966]; negative regulation of transcription, DNA-templated [GO:0045892]	protein binding [GO:0005515]; TBP-class protein binding [GO:0017025]; histone binding [GO:0042393]; modification-dependent protein binding [GO:0140030]	mitotic spindle [GO:0072686]
Nafisa_SEN7	Osteomodulin	OMD	Q99983	G3X6Y4	6.2752	1.6624	XT NP B	2023ms1276	NA	NA	NA
Nafisa_SEN6	Osteomodulin	OMD	Q99983	G3X6Y4	6.2868	1.6597	XT NP B	2023ms1276	NA	NA	NA
Nafisa_SEN5	Osteomodulin	OMD	Q99983	G3X6Y4	6.304	1.6509	XT NP B	2023ms1276	NA	NA	NA
Nafisa_SEN4	Osteomodulin	OMD	Q99983	G3X6Y4	6.338	1.7177	XT NP B	2023ms1276	NA	NA	NA
Nafisa_SEN3	Osteomodulin	OMD	Q99983	G3X6Y4	6.2857	1.6661	XT NP B	2023ms1276	NA	NA	NA
Nafisa_SEN2	Osteomodulin	OMD	Q99983	G3X6Y4	6.3072	1.6743	XT NP B	2023ms1276	NA	NA	NA
Nafisa_SEN1	Osteomodulin	OMD	Q99983	G3X6Y4	6.2319	1.6142	XT NP B	2023ms1276	NA	NA	NA
Nafisa_PRO7	Osteomodulin	OMD	Q99983	G3X6Y4	6.275	1.7201	XT NP B	2023ms1276	NA	NA	NA
Nafisa_PRO6	Osteomodulin	OMD	Q99983	G3X6Y4	6.2995	1.7544	XT NP B	2023ms1276	NA	NA	NA
Nafisa_PRO5	Osteomodulin	OMD	Q99983	G3X6Y4	6.329	1.7918	XT NP B	2023ms1276	NA	NA	NA
Nafisa_PRO4	Osteomodulin	OMD	Q99983	G3X6Y4	6.3647	1.7925	XT NP B	2023ms1276	NA	NA	NA
Nafisa_PRO3	Osteomodulin	OMD	Q99983	G3X6Y4	6.3444	1.7739	XT NP B	2023ms1276	NA	NA	NA
Nafisa_PRO2	Osteomodulin	OMD	Q99983	G3X6Y4	6.3362	1.7844	XT NP B	2023ms1276	NA	NA	NA
Nafisa_PRO1	Osteomodulin	OMD	Q99983	G3X6Y4	6.2899	1.7426	XT NP B	2023ms1276	NA	NA	NA
Nafisa_SEN7	Caveolin-1;Isoform of Q03135, Isoform 2 of Caveolin-1	CAV1;CAV1	NA	Q03135;Q03135-2	4.0092	-0.6036	XT NP A	2023ms1276	response to progesterone [GO:0032570]; response to estrogen [GO:0043627]; negative regulation of transcription by RNA polymerase II [GO:0000122]; angiogenesis [GO:0001525]; vasculogenesis [GO:0001570]; response to hypoxia [GO:0001666]; negative regulation of endothelial cell proliferation [GO:0001937]; negative regulation of cytokine-mediated signaling pathway [GO:0001960]; response to ischemia [GO:0002931]; regulation of the force of heart contraction by chemical signal [GO:0003057]; triglyceride metabolic process [GO:0006641]; calcium ion transport [GO:0006816]; cellular calcium ion homeostasis [GO:0006874]; regulation of smooth muscle contraction [GO:0006940]; skeletal muscle tissue development [GO:0007519]; lactation [GO:0007595]; protein localization [GO:0008104]; response to bacterium [GO:0009617]; positive regulation of calcium ion transport into cytosol [GO:0010524]; posttranscriptional regulation of gene expression [GO:0010608]; positive regulation of gene expression [GO:0010628]; positive regulation of cholesterol efflux [GO:0010875]; positive regulation of peptidase activity [GO:0010952]; protein transport [GO:0015031]; vesicle organization [GO:0016050]; receptor-mediated endocytosis of virus by host cell [GO:0019065]; regulation of fatty acid metabolic process [GO:0019217]; lipid storage [GO:0019915]; regulation of blood coagulation [GO:0030193]; cholesterol transport [GO:0030301]; positive regulation of cell migration [GO:0030335]; negative regulation of transforming growth factor beta receptor signaling pathway [GO:0030512]; negative regulation of epithelial cell differentiation [GO:0030857]; mammary gland development [GO:0030879]; T cell costimulation [GO:0031295]; negative regulation of protein ubiquitination [GO:0031397]; positive regulation of protein ubiquitination [GO:0031398]; receptor internalization [GO:0031623]; negative regulation of protein binding [GO:0032091]; positive regulation of protein binding [GO:0032092]; maintenance of protein location in cell [GO:0032507]; negative regulation of peptidyl-serine phosphorylation [GO:0033137]; positive regulation of peptidyl-serine phosphorylation [GO:0033138]; nitric oxide homeostasis [GO:0033484]; positive regulation of toll-like receptor 3 signaling pathway [GO:0034141]; insulin receptor internalization [GO:0038016]; vasoconstriction [GO:0042310]; negative regulation of tyrosine phosphorylation of STAT protein [GO:0042532]; cholesterol homeostasis [GO:0042632]; positive regulation of catalytic activity [GO:0043085]; negative regulation of MAP kinase activity [GO:0043407]; negative regulation of MAPK cascade [GO:0043409]; protein localization to plasma membrane raft [GO:0044860]; negative regulation of nitric oxide biosynthetic process [GO:0045019]; positive regulation of vasoconstriction [GO:0045907]; negative regulation of receptor signaling pathway via JAK-STAT [GO:0046426]; negative regulation of pinocytosis [GO:0048550]; negative regulation of nitric-oxide synthase activity [GO:0051001]; positive regulation of NF-kappaB transcription factor activity [GO:0051092]; regulation of cytosolic calcium ion concentration [GO:0051480]; response to calcium ion [GO:0051592]; membrane depolarization [GO:0051899]; regulation of peptidase activity [GO:0052547]; calcium ion homeostasis [GO:0055074]; mammary gland involution [GO:0060056]; positive regulation of cell adhesion molecule production [GO:0060355]; negative regulation of necroptotic process [GO:0060546]; negative regulation of protein tyrosine kinase activity [GO:0061099]; caveola assembly [GO:0070836]; cellular response to exogenous dsRNA [GO:0071360]; cellular response to peptide hormone stimulus [GO:0071375]; cellular response to hyperoxia [GO:0071455]; cellular response to transforming growth factor beta stimulus [GO:0071560]; basement membrane organization [GO:0071711]; caveolin-mediated endocytosis [GO:0072584]; regulation of heart rate by cardiac conduction [GO:0086091]; angiotensin-activated signaling pathway involved in heart process [GO:0086098]; negative regulation of canonical Wnt signaling pathway [GO:0090090]; positive regulation of canonical Wnt signaling pathway [GO:0090263]; apoptotic signaling pathway [GO:0097190]; regulation of membrane repolarization during action potential [GO:0098903]; regulation of cardiac muscle cell action potential involved in regulation of contraction [GO:0098909]; regulation of ventricular cardiac muscle cell action potential [GO:0098911]; positive regulation of cold-induced thermogenesis [GO:0120162]; regulation of ruffle assembly [GO:1900027]; negative regulation of peptidyl-tyrosine autophosphorylation [GO:1900085]; negative regulation of potassium ion transmembrane transport [GO:1901380]; regulation of cell communication by electrical coupling involved in cardiac conduction [GO:1901844]; positive regulation of ER-associated ubiquitin-dependent protein catabolic process [GO:1903071]; protein localization to basolateral plasma membrane [GO:1903361]; positive regulation of gap junction assembly [GO:1903598]; negative regulation of inward rectifier potassium channel activity [GO:1903609]; receptor internalization involved in canonical Wnt signaling pathway [GO:2000286]; regulation of entry of bacterium into host cell [GO:2000535]; negative regulation of anoikis [GO:2000811]; positive regulation of extrinsic apoptotic signaling pathway [GO:2001238]; positive regulation of intrinsic apoptotic signaling pathway [GO:2001244]; cell differentiation [GO:0030154];	signaling receptor binding [GO:0005102]; patched binding [GO:0005113]; protein binding [GO:0005515]; cholesterol binding [GO:0015485]; peptidase activator activity [GO:0016504]; enzyme binding [GO:0019899]; protein kinase binding [GO:0019901]; protein-macromolecule adaptor activity [GO:0030674]; small GTPase binding [GO:0031267]; identical protein binding [GO:0042802]; transmembrane transporter binding [GO:0044325]; protein-containing complex binding [GO:0044877]; protein heterodimerization activity [GO:0046982]; nitric-oxide synthase binding [GO:0050998]; ATPase binding [GO:0051117]; molecular adaptor activity [GO:0060090]; inward rectifier potassium channel inhibitor activity [GO:0070320];	focal adhesion [GO:0005925]; Golgi membrane [GO:0000139]; acrosomal membrane [GO:0002080]; endosome [GO:0005768]; endoplasmic reticulum [GO:0005783]; endoplasmic reticulum membrane [GO:0005789]; lipid droplet [GO:0005811]; plasma membrane [GO:0005886]; caveola [GO:0005901]; cilium [GO:0005929]; cell cortex [GO:0005938]; membrane [GO:0016020]; endocytic vesicle membrane [GO:0030666]; cytoplasmic vesicle [GO:0031410]; early endosome membrane [GO:0031901]; membrane raft [GO:0045121]; perinuclear region of cytoplasm [GO:0048471]; caveolar macromolecular signaling complex [GO:0002095]; protein-containing complex [GO:0032991]; Golgi apparatus [GO:0005794]; integral component of plasma membrane [GO:0005887]; sarcolemma [GO:0042383];
Nafisa_SEN6	Caveolin-1;Isoform of Q03135, Isoform 2 of Caveolin-1	CAV1;CAV1	NA	Q03135;Q03135-2	4.3493	-0.2778	XT NP A	2023ms1276	response to progesterone [GO:0032570]; response to estrogen [GO:0043627]; negative regulation of transcription by RNA polymerase II [GO:0000122]; angiogenesis [GO:0001525]; vasculogenesis [GO:0001570]; response to hypoxia [GO:0001666]; negative regulation of endothelial cell proliferation [GO:0001937]; negative regulation of cytokine-mediated signaling pathway [GO:0001960]; response to ischemia [GO:0002931]; regulation of the force of heart contraction by chemical signal [GO:0003057]; triglyceride metabolic process [GO:0006641]; calcium ion transport [GO:0006816]; cellular calcium ion homeostasis [GO:0006874]; regulation of smooth muscle contraction [GO:0006940]; skeletal muscle tissue development [GO:0007519]; lactation [GO:0007595]; protein localization [GO:0008104]; response to bacterium [GO:0009617]; positive regulation of calcium ion transport into cytosol [GO:0010524]; posttranscriptional regulation of gene expression [GO:0010608]; positive regulation of gene expression [GO:0010628]; positive regulation of cholesterol efflux [GO:0010875]; positive regulation of peptidase activity [GO:0010952]; protein transport [GO:0015031]; vesicle organization [GO:0016050]; receptor-mediated endocytosis of virus by host cell [GO:0019065]; regulation of fatty acid metabolic process [GO:0019217]; lipid storage [GO:0019915]; regulation of blood coagulation [GO:0030193]; cholesterol transport [GO:0030301]; positive regulation of cell migration [GO:0030335]; negative regulation of transforming growth factor beta receptor signaling pathway [GO:0030512]; negative regulation of epithelial cell differentiation [GO:0030857]; mammary gland development [GO:0030879]; T cell costimulation [GO:0031295]; negative regulation of protein ubiquitination [GO:0031397]; positive regulation of protein ubiquitination [GO:0031398]; receptor internalization [GO:0031623]; negative regulation of protein binding [GO:0032091]; positive regulation of protein binding [GO:0032092]; maintenance of protein location in cell [GO:0032507]; negative regulation of peptidyl-serine phosphorylation [GO:0033137]; positive regulation of peptidyl-serine phosphorylation [GO:0033138]; nitric oxide homeostasis [GO:0033484]; positive regulation of toll-like receptor 3 signaling pathway [GO:0034141]; insulin receptor internalization [GO:0038016]; vasoconstriction [GO:0042310]; negative regulation of tyrosine phosphorylation of STAT protein [GO:0042532]; cholesterol homeostasis [GO:0042632]; positive regulation of catalytic activity [GO:0043085]; negative regulation of MAP kinase activity [GO:0043407]; negative regulation of MAPK cascade [GO:0043409]; protein localization to plasma membrane raft [GO:0044860]; negative regulation of nitric oxide biosynthetic process [GO:0045019]; positive regulation of vasoconstriction [GO:0045907]; negative regulation of receptor signaling pathway via JAK-STAT [GO:0046426]; negative regulation of pinocytosis [GO:0048550]; negative regulation of nitric-oxide synthase activity [GO:0051001]; positive regulation of NF-kappaB transcription factor activity [GO:0051092]; regulation of cytosolic calcium ion concentration [GO:0051480]; response to calcium ion [GO:0051592]; membrane depolarization [GO:0051899]; regulation of peptidase activity [GO:0052547]; calcium ion homeostasis [GO:0055074]; mammary gland involution [GO:0060056]; positive regulation of cell adhesion molecule production [GO:0060355]; negative regulation of necroptotic process [GO:0060546]; negative regulation of protein tyrosine kinase activity [GO:0061099]; caveola assembly [GO:0070836]; cellular response to exogenous dsRNA [GO:0071360]; cellular response to peptide hormone stimulus [GO:0071375]; cellular response to hyperoxia [GO:0071455]; cellular response to transforming growth factor beta stimulus [GO:0071560]; basement membrane organization [GO:0071711]; caveolin-mediated endocytosis [GO:0072584]; regulation of heart rate by cardiac conduction [GO:0086091]; angiotensin-activated signaling pathway involved in heart process [GO:0086098]; negative regulation of canonical Wnt signaling pathway [GO:0090090]; positive regulation of canonical Wnt signaling pathway [GO:0090263]; apoptotic signaling pathway [GO:0097190]; regulation of membrane repolarization during action potential [GO:0098903]; regulation of cardiac muscle cell action potential involved in regulation of contraction [GO:0098909]; regulation of ventricular cardiac muscle cell action potential [GO:0098911]; positive regulation of cold-induced thermogenesis [GO:0120162]; regulation of ruffle assembly [GO:1900027]; negative regulation of peptidyl-tyrosine autophosphorylation [GO:1900085]; negative regulation of potassium ion transmembrane transport [GO:1901380]; regulation of cell communication by electrical coupling involved in cardiac conduction [GO:1901844]; positive regulation of ER-associated ubiquitin-dependent protein catabolic process [GO:1903071]; protein localization to basolateral plasma membrane [GO:1903361]; positive regulation of gap junction assembly [GO:1903598]; negative regulation of inward rectifier potassium channel activity [GO:1903609]; receptor internalization involved in canonical Wnt signaling pathway [GO:2000286]; regulation of entry of bacterium into host cell [GO:2000535]; negative regulation of anoikis [GO:2000811]; positive regulation of extrinsic apoptotic signaling pathway [GO:2001238]; positive regulation of intrinsic apoptotic signaling pathway [GO:2001244]; cell differentiation [GO:0030154];	signaling receptor binding [GO:0005102]; patched binding [GO:0005113]; protein binding [GO:0005515]; cholesterol binding [GO:0015485]; peptidase activator activity [GO:0016504]; enzyme binding [GO:0019899]; protein kinase binding [GO:0019901]; protein-macromolecule adaptor activity [GO:0030674]; small GTPase binding [GO:0031267]; identical protein binding [GO:0042802]; transmembrane transporter binding [GO:0044325]; protein-containing complex binding [GO:0044877]; protein heterodimerization activity [GO:0046982]; nitric-oxide synthase binding [GO:0050998]; ATPase binding [GO:0051117]; molecular adaptor activity [GO:0060090]; inward rectifier potassium channel inhibitor activity [GO:0070320];	focal adhesion [GO:0005925]; Golgi membrane [GO:0000139]; acrosomal membrane [GO:0002080]; endosome [GO:0005768]; endoplasmic reticulum [GO:0005783]; endoplasmic reticulum membrane [GO:0005789]; lipid droplet [GO:0005811]; plasma membrane [GO:0005886]; caveola [GO:0005901]; cilium [GO:0005929]; cell cortex [GO:0005938]; membrane [GO:0016020]; endocytic vesicle membrane [GO:0030666]; cytoplasmic vesicle [GO:0031410]; early endosome membrane [GO:0031901]; membrane raft [GO:0045121]; perinuclear region of cytoplasm [GO:0048471]; caveolar macromolecular signaling complex [GO:0002095]; protein-containing complex [GO:0032991]; Golgi apparatus [GO:0005794]; integral component of plasma membrane [GO:0005887]; sarcolemma [GO:0042383];
Nafisa_SEN5	Caveolin-1;Isoform of Q03135, Isoform 2 of Caveolin-1	CAV1;CAV1	NA	Q03135;Q03135-2	4.2595	-0.3936	XT NP A	2023ms1276	response to progesterone [GO:0032570]; response to estrogen [GO:0043627]; negative regulation of transcription by RNA polymerase II [GO:0000122]; angiogenesis [GO:0001525]; vasculogenesis [GO:0001570]; response to hypoxia [GO:0001666]; negative regulation of endothelial cell proliferation [GO:0001937]; negative regulation of cytokine-mediated signaling pathway [GO:0001960]; response to ischemia [GO:0002931]; regulation of the force of heart contraction by chemical signal [GO:0003057]; triglyceride metabolic process [GO:0006641]; calcium ion transport [GO:0006816]; cellular calcium ion homeostasis [GO:0006874]; regulation of smooth muscle contraction [GO:0006940]; skeletal muscle tissue development [GO:0007519]; lactation [GO:0007595]; protein localization [GO:0008104]; response to bacterium [GO:0009617]; positive regulation of calcium ion transport into cytosol [GO:0010524]; posttranscriptional regulation of gene expression [GO:0010608]; positive regulation of gene expression [GO:0010628]; positive regulation of cholesterol efflux [GO:0010875]; positive regulation of peptidase activity [GO:0010952]; protein transport [GO:0015031]; vesicle organization [GO:0016050]; receptor-mediated endocytosis of virus by host cell [GO:0019065]; regulation of fatty acid metabolic process [GO:0019217]; lipid storage [GO:0019915]; regulation of blood coagulation [GO:0030193]; cholesterol transport [GO:0030301]; positive regulation of cell migration [GO:0030335]; negative regulation of transforming growth factor beta receptor signaling pathway [GO:0030512]; negative regulation of epithelial cell differentiation [GO:0030857]; mammary gland development [GO:0030879]; T cell costimulation [GO:0031295]; negative regulation of protein ubiquitination [GO:0031397]; positive regulation of protein ubiquitination [GO:0031398]; receptor internalization [GO:0031623]; negative regulation of protein binding [GO:0032091]; positive regulation of protein binding [GO:0032092]; maintenance of protein location in cell [GO:0032507]; negative regulation of peptidyl-serine phosphorylation [GO:0033137]; positive regulation of peptidyl-serine phosphorylation [GO:0033138]; nitric oxide homeostasis [GO:0033484]; positive regulation of toll-like receptor 3 signaling pathway [GO:0034141]; insulin receptor internalization [GO:0038016]; vasoconstriction [GO:0042310]; negative regulation of tyrosine phosphorylation of STAT protein [GO:0042532]; cholesterol homeostasis [GO:0042632]; positive regulation of catalytic activity [GO:0043085]; negative regulation of MAP kinase activity [GO:0043407]; negative regulation of MAPK cascade [GO:0043409]; protein localization to plasma membrane raft [GO:0044860]; negative regulation of nitric oxide biosynthetic process [GO:0045019]; positive regulation of vasoconstriction [GO:0045907]; negative regulation of receptor signaling pathway via JAK-STAT [GO:0046426]; negative regulation of pinocytosis [GO:0048550]; negative regulation of nitric-oxide synthase activity [GO:0051001]; positive regulation of NF-kappaB transcription factor activity [GO:0051092]; regulation of cytosolic calcium ion concentration [GO:0051480]; response to calcium ion [GO:0051592]; membrane depolarization [GO:0051899]; regulation of peptidase activity [GO:0052547]; calcium ion homeostasis [GO:0055074]; mammary gland involution [GO:0060056]; positive regulation of cell adhesion molecule production [GO:0060355]; negative regulation of necroptotic process [GO:0060546]; negative regulation of protein tyrosine kinase activity [GO:0061099]; caveola assembly [GO:0070836]; cellular response to exogenous dsRNA [GO:0071360]; cellular response to peptide hormone stimulus [GO:0071375]; cellular response to hyperoxia [GO:0071455]; cellular response to transforming growth factor beta stimulus [GO:0071560]; basement membrane organization [GO:0071711]; caveolin-mediated endocytosis [GO:0072584]; regulation of heart rate by cardiac conduction [GO:0086091]; angiotensin-activated signaling pathway involved in heart process [GO:0086098]; negative regulation of canonical Wnt signaling pathway [GO:0090090]; positive regulation of canonical Wnt signaling pathway [GO:0090263]; apoptotic signaling pathway [GO:0097190]; regulation of membrane repolarization during action potential [GO:0098903]; regulation of cardiac muscle cell action potential involved in regulation of contraction [GO:0098909]; regulation of ventricular cardiac muscle cell action potential [GO:0098911]; positive regulation of cold-induced thermogenesis [GO:0120162]; regulation of ruffle assembly [GO:1900027]; negative regulation of peptidyl-tyrosine autophosphorylation [GO:1900085]; negative regulation of potassium ion transmembrane transport [GO:1901380]; regulation of cell communication by electrical coupling involved in cardiac conduction [GO:1901844]; positive regulation of ER-associated ubiquitin-dependent protein catabolic process [GO:1903071]; protein localization to basolateral plasma membrane [GO:1903361]; positive regulation of gap junction assembly [GO:1903598]; negative regulation of inward rectifier potassium channel activity [GO:1903609]; receptor internalization involved in canonical Wnt signaling pathway [GO:2000286]; regulation of entry of bacterium into host cell [GO:2000535]; negative regulation of anoikis [GO:2000811]; positive regulation of extrinsic apoptotic signaling pathway [GO:2001238]; positive regulation of intrinsic apoptotic signaling pathway [GO:2001244]; cell differentiation [GO:0030154];	signaling receptor binding [GO:0005102]; patched binding [GO:0005113]; protein binding [GO:0005515]; cholesterol binding [GO:0015485]; peptidase activator activity [GO:0016504]; enzyme binding [GO:0019899]; protein kinase binding [GO:0019901]; protein-macromolecule adaptor activity [GO:0030674]; small GTPase binding [GO:0031267]; identical protein binding [GO:0042802]; transmembrane transporter binding [GO:0044325]; protein-containing complex binding [GO:0044877]; protein heterodimerization activity [GO:0046982]; nitric-oxide synthase binding [GO:0050998]; ATPase binding [GO:0051117]; molecular adaptor activity [GO:0060090]; inward rectifier potassium channel inhibitor activity [GO:0070320];	focal adhesion [GO:0005925]; Golgi membrane [GO:0000139]; acrosomal membrane [GO:0002080]; endosome [GO:0005768]; endoplasmic reticulum [GO:0005783]; endoplasmic reticulum membrane [GO:0005789]; lipid droplet [GO:0005811]; plasma membrane [GO:0005886]; caveola [GO:0005901]; cilium [GO:0005929]; cell cortex [GO:0005938]; membrane [GO:0016020]; endocytic vesicle membrane [GO:0030666]; cytoplasmic vesicle [GO:0031410]; early endosome membrane [GO:0031901]; membrane raft [GO:0045121]; perinuclear region of cytoplasm [GO:0048471]; caveolar macromolecular signaling complex [GO:0002095]; protein-containing complex [GO:0032991]; Golgi apparatus [GO:0005794]; integral component of plasma membrane [GO:0005887]; sarcolemma [GO:0042383];
