## Supplementary material for "A plasma proteomic signature links secretome of senescent monocytes to aging- and obesity-related clinical outcomes in humans": Table S1 (part 13 of 80)

### Sheet: Replicate Data (continued)
Table S1: Replicate Data from Quantification of Proteins from MS-Based Secretomics of Senescent and Non-Senescent Monocytes
Nafisa_SEN4	Caveolin-1;Isoform of Q03135, Isoform 2 of Caveolin-1	CAV1;CAV1	NA	Q03135;Q03135-2	4.2007	-0.4197	XT NP A	2023ms1276	response to progesterone [GO:0032570]; response to estrogen [GO:0043627]; negative regulation of transcription by RNA polymerase II [GO:0000122]; angiogenesis [GO:0001525]; vasculogenesis [GO:0001570]; response to hypoxia [GO:0001666]; negative regulation of endothelial cell proliferation [GO:0001937]; negative regulation of cytokine-mediated signaling pathway [GO:0001960]; response to ischemia [GO:0002931]; regulation of the force of heart contraction by chemical signal [GO:0003057]; triglyceride metabolic process [GO:0006641]; calcium ion transport [GO:0006816]; cellular calcium ion homeostasis [GO:0006874]; regulation of smooth muscle contraction [GO:0006940]; skeletal muscle tissue development [GO:0007519]; lactation [GO:0007595]; protein localization [GO:0008104]; response to bacterium [GO:0009617]; positive regulation of calcium ion transport into cytosol [GO:0010524]; posttranscriptional regulation of gene expression [GO:0010608]; positive regulation of gene expression [GO:0010628]; positive regulation of cholesterol efflux [GO:0010875]; positive regulation of peptidase activity [GO:0010952]; protein transport [GO:0015031]; vesicle organization [GO:0016050]; receptor-mediated endocytosis of virus by host cell [GO:0019065]; regulation of fatty acid metabolic process [GO:0019217]; lipid storage [GO:0019915]; regulation of blood coagulation [GO:0030193]; cholesterol transport [GO:0030301]; positive regulation of cell migration [GO:0030335]; negative regulation of transforming growth factor beta receptor signaling pathway [GO:0030512]; negative regulation of epithelial cell differentiation [GO:0030857]; mammary gland development [GO:0030879]; T cell costimulation [GO:0031295]; negative regulation of protein ubiquitination [GO:0031397]; positive regulation of protein ubiquitination [GO:0031398]; receptor internalization [GO:0031623]; negative regulation of protein binding [GO:0032091]; positive regulation of protein binding [GO:0032092]; maintenance of protein location in cell [GO:0032507]; negative regulation of peptidyl-serine phosphorylation [GO:0033137]; positive regulation of peptidyl-serine phosphorylation [GO:0033138]; nitric oxide homeostasis [GO:0033484]; positive regulation of toll-like receptor 3 signaling pathway [GO:0034141]; insulin receptor internalization [GO:0038016]; vasoconstriction [GO:0042310]; negative regulation of tyrosine phosphorylation of STAT protein [GO:0042532]; cholesterol homeostasis [GO:0042632]; positive regulation of catalytic activity [GO:0043085]; negative regulation of MAP kinase activity [GO:0043407]; negative regulation of MAPK cascade [GO:0043409]; protein localization to plasma membrane raft [GO:0044860]; negative regulation of nitric oxide biosynthetic process [GO:0045019]; positive regulation of vasoconstriction [GO:0045907]; negative regulation of receptor signaling pathway via JAK-STAT [GO:0046426]; negative regulation of pinocytosis [GO:0048550]; negative regulation of nitric-oxide synthase activity [GO:0051001]; positive regulation of NF-kappaB transcription factor activity [GO:0051092]; regulation of cytosolic calcium ion concentration [GO:0051480]; response to calcium ion [GO:0051592]; membrane depolarization [GO:0051899]; regulation of peptidase activity [GO:0052547]; calcium ion homeostasis [GO:0055074]; mammary gland involution [GO:0060056]; positive regulation of cell adhesion molecule production [GO:0060355]; negative regulation of necroptotic process [GO:0060546]; negative regulation of protein tyrosine kinase activity [GO:0061099]; caveola assembly [GO:0070836]; cellular response to exogenous dsRNA [GO:0071360]; cellular response to peptide hormone stimulus [GO:0071375]; cellular response to hyperoxia [GO:0071455]; cellular response to transforming growth factor beta stimulus [GO:0071560]; basement membrane organization [GO:0071711]; caveolin-mediated endocytosis [GO:0072584]; regulation of heart rate by cardiac conduction [GO:0086091]; angiotensin-activated signaling pathway involved in heart process [GO:0086098]; negative regulation of canonical Wnt signaling pathway [GO:0090090]; positive regulation of canonical Wnt signaling pathway [GO:0090263]; apoptotic signaling pathway [GO:0097190]; regulation of membrane repolarization during action potential [GO:0098903]; regulation of cardiac muscle cell action potential involved in regulation of contraction [GO:0098909]; regulation of ventricular cardiac muscle cell action potential [GO:0098911]; positive regulation of cold-induced thermogenesis [GO:0120162]; regulation of ruffle assembly [GO:1900027]; negative regulation of peptidyl-tyrosine autophosphorylation [GO:1900085]; negative regulation of potassium ion transmembrane transport [GO:1901380]; regulation of cell communication by electrical coupling involved in cardiac conduction [GO:1901844]; positive regulation of ER-associated ubiquitin-dependent protein catabolic process [GO:1903071]; protein localization to basolateral plasma membrane [GO:1903361]; positive regulation of gap junction assembly [GO:1903598]; negative regulation of inward rectifier potassium channel activity [GO:1903609]; receptor internalization involved in canonical Wnt signaling pathway [GO:2000286]; regulation of entry of bacterium into host cell [GO:2000535]; negative regulation of anoikis [GO:2000811]; positive regulation of extrinsic apoptotic signaling pathway [GO:2001238]; positive regulation of intrinsic apoptotic signaling pathway [GO:2001244]; cell differentiation [GO:0030154];	signaling receptor binding [GO:0005102]; patched binding [GO:0005113]; protein binding [GO:0005515]; cholesterol binding [GO:0015485]; peptidase activator activity [GO:0016504]; enzyme binding [GO:0019899]; protein kinase binding [GO:0019901]; protein-macromolecule adaptor activity [GO:0030674]; small GTPase binding [GO:0031267]; identical protein binding [GO:0042802]; transmembrane transporter binding [GO:0044325]; protein-containing complex binding [GO:0044877]; protein heterodimerization activity [GO:0046982]; nitric-oxide synthase binding [GO:0050998]; ATPase binding [GO:0051117]; molecular adaptor activity [GO:0060090]; inward rectifier potassium channel inhibitor activity [GO:0070320];	focal adhesion [GO:0005925]; Golgi membrane [GO:0000139]; acrosomal membrane [GO:0002080]; endosome [GO:0005768]; endoplasmic reticulum [GO:0005783]; endoplasmic reticulum membrane [GO:0005789]; lipid droplet [GO:0005811]; plasma membrane [GO:0005886]; caveola [GO:0005901]; cilium [GO:0005929]; cell cortex [GO:0005938]; membrane [GO:0016020]; endocytic vesicle membrane [GO:0030666]; cytoplasmic vesicle [GO:0031410]; early endosome membrane [GO:0031901]; membrane raft [GO:0045121]; perinuclear region of cytoplasm [GO:0048471]; caveolar macromolecular signaling complex [GO:0002095]; protein-containing complex [GO:0032991]; Golgi apparatus [GO:0005794]; integral component of plasma membrane [GO:0005887]; sarcolemma [GO:0042383];
Nafisa_SEN3	Caveolin-1;Isoform of Q03135, Isoform 2 of Caveolin-1	CAV1;CAV1	NA	Q03135;Q03135-2	4.2248	-0.3948	XT NP A	2023ms1276	response to progesterone [GO:0032570]; response to estrogen [GO:0043627]; negative regulation of transcription by RNA polymerase II [GO:0000122]; angiogenesis [GO:0001525]; vasculogenesis [GO:0001570]; response to hypoxia [GO:0001666]; negative regulation of endothelial cell proliferation [GO:0001937]; negative regulation of cytokine-mediated signaling pathway [GO:0001960]; response to ischemia [GO:0002931]; regulation of the force of heart contraction by chemical signal [GO:0003057]; triglyceride metabolic process [GO:0006641]; calcium ion transport [GO:0006816]; cellular calcium ion homeostasis [GO:0006874]; regulation of smooth muscle contraction [GO:0006940]; skeletal muscle tissue development [GO:0007519]; lactation [GO:0007595]; protein localization [GO:0008104]; response to bacterium [GO:0009617]; positive regulation of calcium ion transport into cytosol [GO:0010524]; posttranscriptional regulation of gene expression [GO:0010608]; positive regulation of gene expression [GO:0010628]; positive regulation of cholesterol efflux [GO:0010875]; positive regulation of peptidase activity [GO:0010952]; protein transport [GO:0015031]; vesicle organization [GO:0016050]; receptor-mediated endocytosis of virus by host cell [GO:0019065]; regulation of fatty acid metabolic process [GO:0019217]; lipid storage [GO:0019915]; regulation of blood coagulation [GO:0030193]; cholesterol transport [GO:0030301]; positive regulation of cell migration [GO:0030335]; negative regulation of transforming growth factor beta receptor signaling pathway [GO:0030512]; negative regulation of epithelial cell differentiation [GO:0030857]; mammary gland development [GO:0030879]; T cell costimulation [GO:0031295]; negative regulation of protein ubiquitination [GO:0031397]; positive regulation of protein ubiquitination [GO:0031398]; receptor internalization [GO:0031623]; negative regulation of protein binding [GO:0032091]; positive regulation of protein binding [GO:0032092]; maintenance of protein location in cell [GO:0032507]; negative regulation of peptidyl-serine phosphorylation [GO:0033137]; positive regulation of peptidyl-serine phosphorylation [GO:0033138]; nitric oxide homeostasis [GO:0033484]; positive regulation of toll-like receptor 3 signaling pathway [GO:0034141]; insulin receptor internalization [GO:0038016]; vasoconstriction [GO:0042310]; negative regulation of tyrosine phosphorylation of STAT protein [GO:0042532]; cholesterol homeostasis [GO:0042632]; positive regulation of catalytic activity [GO:0043085]; negative regulation of MAP kinase activity [GO:0043407]; negative regulation of MAPK cascade [GO:0043409]; protein localization to plasma membrane raft [GO:0044860]; negative regulation of nitric oxide biosynthetic process [GO:0045019]; positive regulation of vasoconstriction [GO:0045907]; negative regulation of receptor signaling pathway via JAK-STAT [GO:0046426]; negative regulation of pinocytosis [GO:0048550]; negative regulation of nitric-oxide synthase activity [GO:0051001]; positive regulation of NF-kappaB transcription factor activity [GO:0051092]; regulation of cytosolic calcium ion concentration [GO:0051480]; response to calcium ion [GO:0051592]; membrane depolarization [GO:0051899]; regulation of peptidase activity [GO:0052547]; calcium ion homeostasis [GO:0055074]; mammary gland involution [GO:0060056]; positive regulation of cell adhesion molecule production [GO:0060355]; negative regulation of necroptotic process [GO:0060546]; negative regulation of protein tyrosine kinase activity [GO:0061099]; caveola assembly [GO:0070836]; cellular response to exogenous dsRNA [GO:0071360]; cellular response to peptide hormone stimulus [GO:0071375]; cellular response to hyperoxia [GO:0071455]; cellular response to transforming growth factor beta stimulus [GO:0071560]; basement membrane organization [GO:0071711]; caveolin-mediated endocytosis [GO:0072584]; regulation of heart rate by cardiac conduction [GO:0086091]; angiotensin-activated signaling pathway involved in heart process [GO:0086098]; negative regulation of canonical Wnt signaling pathway [GO:0090090]; positive regulation of canonical Wnt signaling pathway [GO:0090263]; apoptotic signaling pathway [GO:0097190]; regulation of membrane repolarization during action potential [GO:0098903]; regulation of cardiac muscle cell action potential involved in regulation of contraction [GO:0098909]; regulation of ventricular cardiac muscle cell action potential [GO:0098911]; positive regulation of cold-induced thermogenesis [GO:0120162]; regulation of ruffle assembly [GO:1900027]; negative regulation of peptidyl-tyrosine autophosphorylation [GO:1900085]; negative regulation of potassium ion transmembrane transport [GO:1901380]; regulation of cell communication by electrical coupling involved in cardiac conduction [GO:1901844]; positive regulation of ER-associated ubiquitin-dependent protein catabolic process [GO:1903071]; protein localization to basolateral plasma membrane [GO:1903361]; positive regulation of gap junction assembly [GO:1903598]; negative regulation of inward rectifier potassium channel activity [GO:1903609]; receptor internalization involved in canonical Wnt signaling pathway [GO:2000286]; regulation of entry of bacterium into host cell [GO:2000535]; negative regulation of anoikis [GO:2000811]; positive regulation of extrinsic apoptotic signaling pathway [GO:2001238]; positive regulation of intrinsic apoptotic signaling pathway [GO:2001244]; cell differentiation [GO:0030154];	signaling receptor binding [GO:0005102]; patched binding [GO:0005113]; protein binding [GO:0005515]; cholesterol binding [GO:0015485]; peptidase activator activity [GO:0016504]; enzyme binding [GO:0019899]; protein kinase binding [GO:0019901]; protein-macromolecule adaptor activity [GO:0030674]; small GTPase binding [GO:0031267]; identical protein binding [GO:0042802]; transmembrane transporter binding [GO:0044325]; protein-containing complex binding [GO:0044877]; protein heterodimerization activity [GO:0046982]; nitric-oxide synthase binding [GO:0050998]; ATPase binding [GO:0051117]; molecular adaptor activity [GO:0060090]; inward rectifier potassium channel inhibitor activity [GO:0070320];	focal adhesion [GO:0005925]; Golgi membrane [GO:0000139]; acrosomal membrane [GO:0002080]; endosome [GO:0005768]; endoplasmic reticulum [GO:0005783]; endoplasmic reticulum membrane [GO:0005789]; lipid droplet [GO:0005811]; plasma membrane [GO:0005886]; caveola [GO:0005901]; cilium [GO:0005929]; cell cortex [GO:0005938]; membrane [GO:0016020]; endocytic vesicle membrane [GO:0030666]; cytoplasmic vesicle [GO:0031410]; early endosome membrane [GO:0031901]; membrane raft [GO:0045121]; perinuclear region of cytoplasm [GO:0048471]; caveolar macromolecular signaling complex [GO:0002095]; protein-containing complex [GO:0032991]; Golgi apparatus [GO:0005794]; integral component of plasma membrane [GO:0005887]; sarcolemma [GO:0042383];
Nafisa_SEN2	Caveolin-1;Isoform of Q03135, Isoform 2 of Caveolin-1	CAV1;CAV1	NA	Q03135;Q03135-2	4.2825	-0.3504	XT NP A	2023ms1276	response to progesterone [GO:0032570]; response to estrogen [GO:0043627]; negative regulation of transcription by RNA polymerase II [GO:0000122]; angiogenesis [GO:0001525]; vasculogenesis [GO:0001570]; response to hypoxia [GO:0001666]; negative regulation of endothelial cell proliferation [GO:0001937]; negative regulation of cytokine-mediated signaling pathway [GO:0001960]; response to ischemia [GO:0002931]; regulation of the force of heart contraction by chemical signal [GO:0003057]; triglyceride metabolic process [GO:0006641]; calcium ion transport [GO:0006816]; cellular calcium ion homeostasis [GO:0006874]; regulation of smooth muscle contraction [GO:0006940]; skeletal muscle tissue development [GO:0007519]; lactation [GO:0007595]; protein localization [GO:0008104]; response to bacterium [GO:0009617]; positive regulation of calcium ion transport into cytosol [GO:0010524]; posttranscriptional regulation of gene expression [GO:0010608]; positive regulation of gene expression [GO:0010628]; positive regulation of cholesterol efflux [GO:0010875]; positive regulation of peptidase activity [GO:0010952]; protein transport [GO:0015031]; vesicle organization [GO:0016050]; receptor-mediated endocytosis of virus by host cell [GO:0019065]; regulation of fatty acid metabolic process [GO:0019217]; lipid storage [GO:0019915]; regulation of blood coagulation [GO:0030193]; cholesterol transport [GO:0030301]; positive regulation of cell migration [GO:0030335]; negative regulation of transforming growth factor beta receptor signaling pathway [GO:0030512]; negative regulation of epithelial cell differentiation [GO:0030857]; mammary gland development [GO:0030879]; T cell costimulation [GO:0031295]; negative regulation of protein ubiquitination [GO:0031397]; positive regulation of protein ubiquitination [GO:0031398]; receptor internalization [GO:0031623]; negative regulation of protein binding [GO:0032091]; positive regulation of protein binding [GO:0032092]; maintenance of protein location in cell [GO:0032507]; negative regulation of peptidyl-serine phosphorylation [GO:0033137]; positive regulation of peptidyl-serine phosphorylation [GO:0033138]; nitric oxide homeostasis [GO:0033484]; positive regulation of toll-like receptor 3 signaling pathway [GO:0034141]; insulin receptor internalization [GO:0038016]; vasoconstriction [GO:0042310]; negative regulation of tyrosine phosphorylation of STAT protein [GO:0042532]; cholesterol homeostasis [GO:0042632]; positive regulation of catalytic activity [GO:0043085]; negative regulation of MAP kinase activity [GO:0043407]; negative regulation of MAPK cascade [GO:0043409]; protein localization to plasma membrane raft [GO:0044860]; negative regulation of nitric oxide biosynthetic process [GO:0045019]; positive regulation of vasoconstriction [GO:0045907]; negative regulation of receptor signaling pathway via JAK-STAT [GO:0046426]; negative regulation of pinocytosis [GO:0048550]; negative regulation of nitric-oxide synthase activity [GO:0051001]; positive regulation of NF-kappaB transcription factor activity [GO:0051092]; regulation of cytosolic calcium ion concentration [GO:0051480]; response to calcium ion [GO:0051592]; membrane depolarization [GO:0051899]; regulation of peptidase activity [GO:0052547]; calcium ion homeostasis [GO:0055074]; mammary gland involution [GO:0060056]; positive regulation of cell adhesion molecule production [GO:0060355]; negative regulation of necroptotic process [GO:0060546]; negative regulation of protein tyrosine kinase activity [GO:0061099]; caveola assembly [GO:0070836]; cellular response to exogenous dsRNA [GO:0071360]; cellular response to peptide hormone stimulus [GO:0071375]; cellular response to hyperoxia [GO:0071455]; cellular response to transforming growth factor beta stimulus [GO:0071560]; basement membrane organization [GO:0071711]; caveolin-mediated endocytosis [GO:0072584]; regulation of heart rate by cardiac conduction [GO:0086091]; angiotensin-activated signaling pathway involved in heart process [GO:0086098]; negative regulation of canonical Wnt signaling pathway [GO:0090090]; positive regulation of canonical Wnt signaling pathway [GO:0090263]; apoptotic signaling pathway [GO:0097190]; regulation of membrane repolarization during action potential [GO:0098903]; regulation of cardiac muscle cell action potential involved in regulation of contraction [GO:0098909]; regulation of ventricular cardiac muscle cell action potential [GO:0098911]; positive regulation of cold-induced thermogenesis [GO:0120162]; regulation of ruffle assembly [GO:1900027]; negative regulation of peptidyl-tyrosine autophosphorylation [GO:1900085]; negative regulation of potassium ion transmembrane transport [GO:1901380]; regulation of cell communication by electrical coupling involved in cardiac conduction [GO:1901844]; positive regulation of ER-associated ubiquitin-dependent protein catabolic process [GO:1903071]; protein localization to basolateral plasma membrane [GO:1903361]; positive regulation of gap junction assembly [GO:1903598]; negative regulation of inward rectifier potassium channel activity [GO:1903609]; receptor internalization involved in canonical Wnt signaling pathway [GO:2000286]; regulation of entry of bacterium into host cell [GO:2000535]; negative regulation of anoikis [GO:2000811]; positive regulation of extrinsic apoptotic signaling pathway [GO:2001238]; positive regulation of intrinsic apoptotic signaling pathway [GO:2001244]; cell differentiation [GO:0030154];	signaling receptor binding [GO:0005102]; patched binding [GO:0005113]; protein binding [GO:0005515]; cholesterol binding [GO:0015485]; peptidase activator activity [GO:0016504]; enzyme binding [GO:0019899]; protein kinase binding [GO:0019901]; protein-macromolecule adaptor activity [GO:0030674]; small GTPase binding [GO:0031267]; identical protein binding [GO:0042802]; transmembrane transporter binding [GO:0044325]; protein-containing complex binding [GO:0044877]; protein heterodimerization activity [GO:0046982]; nitric-oxide synthase binding [GO:0050998]; ATPase binding [GO:0051117]; molecular adaptor activity [GO:0060090]; inward rectifier potassium channel inhibitor activity [GO:0070320];	focal adhesion [GO:0005925]; Golgi membrane [GO:0000139]; acrosomal membrane [GO:0002080]; endosome [GO:0005768]; endoplasmic reticulum [GO:0005783]; endoplasmic reticulum membrane [GO:0005789]; lipid droplet [GO:0005811]; plasma membrane [GO:0005886]; caveola [GO:0005901]; cilium [GO:0005929]; cell cortex [GO:0005938]; membrane [GO:0016020]; endocytic vesicle membrane [GO:0030666]; cytoplasmic vesicle [GO:0031410]; early endosome membrane [GO:0031901]; membrane raft [GO:0045121]; perinuclear region of cytoplasm [GO:0048471]; caveolar macromolecular signaling complex [GO:0002095]; protein-containing complex [GO:0032991]; Golgi apparatus [GO:0005794]; integral component of plasma membrane [GO:0005887]; sarcolemma [GO:0042383];
Nafisa_SEN1	Caveolin-1;Isoform of Q03135, Isoform 2 of Caveolin-1	CAV1;CAV1	NA	Q03135;Q03135-2	4.2135	-0.4042	XT NP A	2023ms1276	response to progesterone [GO:0032570]; response to estrogen [GO:0043627]; negative regulation of transcription by RNA polymerase II [GO:0000122]; angiogenesis [GO:0001525]; vasculogenesis [GO:0001570]; response to hypoxia [GO:0001666]; negative regulation of endothelial cell proliferation [GO:0001937]; negative regulation of cytokine-mediated signaling pathway [GO:0001960]; response to ischemia [GO:0002931]; regulation of the force of heart contraction by chemical signal [GO:0003057]; triglyceride metabolic process [GO:0006641]; calcium ion transport [GO:0006816]; cellular calcium ion homeostasis [GO:0006874]; regulation of smooth muscle contraction [GO:0006940]; skeletal muscle tissue development [GO:0007519]; lactation [GO:0007595]; protein localization [GO:0008104]; response to bacterium [GO:0009617]; positive regulation of calcium ion transport into cytosol [GO:0010524]; posttranscriptional regulation of gene expression [GO:0010608]; positive regulation of gene expression [GO:0010628]; positive regulation of cholesterol efflux [GO:0010875]; positive regulation of peptidase activity [GO:0010952]; protein transport [GO:0015031]; vesicle organization [GO:0016050]; receptor-mediated endocytosis of virus by host cell [GO:0019065]; regulation of fatty acid metabolic process [GO:0019217]; lipid storage [GO:0019915]; regulation of blood coagulation [GO:0030193]; cholesterol transport [GO:0030301]; positive regulation of cell migration [GO:0030335]; negative regulation of transforming growth factor beta receptor signaling pathway [GO:0030512]; negative regulation of epithelial cell differentiation [GO:0030857]; mammary gland development [GO:0030879]; T cell costimulation [GO:0031295]; negative regulation of protein ubiquitination [GO:0031397]; positive regulation of protein ubiquitination [GO:0031398]; receptor internalization [GO:0031623]; negative regulation of protein binding [GO:0032091]; positive regulation of protein binding [GO:0032092]; maintenance of protein location in cell [GO:0032507]; negative regulation of peptidyl-serine phosphorylation [GO:0033137]; positive regulation of peptidyl-serine phosphorylation [GO:0033138]; nitric oxide homeostasis [GO:0033484]; positive regulation of toll-like receptor 3 signaling pathway [GO:0034141]; insulin receptor internalization [GO:0038016]; vasoconstriction [GO:0042310]; negative regulation of tyrosine phosphorylation of STAT protein [GO:0042532]; cholesterol homeostasis [GO:0042632]; positive regulation of catalytic activity [GO:0043085]; negative regulation of MAP kinase activity [GO:0043407]; negative regulation of MAPK cascade [GO:0043409]; protein localization to plasma membrane raft [GO:0044860]; negative regulation of nitric oxide biosynthetic process [GO:0045019]; positive regulation of vasoconstriction [GO:0045907]; negative regulation of receptor signaling pathway via JAK-STAT [GO:0046426]; negative regulation of pinocytosis [GO:0048550]; negative regulation of nitric-oxide synthase activity [GO:0051001]; positive regulation of NF-kappaB transcription factor activity [GO:0051092]; regulation of cytosolic calcium ion concentration [GO:0051480]; response to calcium ion [GO:0051592]; membrane depolarization [GO:0051899]; regulation of peptidase activity [GO:0052547]; calcium ion homeostasis [GO:0055074]; mammary gland involution [GO:0060056]; positive regulation of cell adhesion molecule production [GO:0060355]; negative regulation of necroptotic process [GO:0060546]; negative regulation of protein tyrosine kinase activity [GO:0061099]; caveola assembly [GO:0070836]; cellular response to exogenous dsRNA [GO:0071360]; cellular response to peptide hormone stimulus [GO:0071375]; cellular response to hyperoxia [GO:0071455]; cellular response to transforming growth factor beta stimulus [GO:0071560]; basement membrane organization [GO:0071711]; caveolin-mediated endocytosis [GO:0072584]; regulation of heart rate by cardiac conduction [GO:0086091]; angiotensin-activated signaling pathway involved in heart process [GO:0086098]; negative regulation of canonical Wnt signaling pathway [GO:0090090]; positive regulation of canonical Wnt signaling pathway [GO:0090263]; apoptotic signaling pathway [GO:0097190]; regulation of membrane repolarization during action potential [GO:0098903]; regulation of cardiac muscle cell action potential involved in regulation of contraction [GO:0098909]; regulation of ventricular cardiac muscle cell action potential [GO:0098911]; positive regulation of cold-induced thermogenesis [GO:0120162]; regulation of ruffle assembly [GO:1900027]; negative regulation of peptidyl-tyrosine autophosphorylation [GO:1900085]; negative regulation of potassium ion transmembrane transport [GO:1901380]; regulation of cell communication by electrical coupling involved in cardiac conduction [GO:1901844]; positive regulation of ER-associated ubiquitin-dependent protein catabolic process [GO:1903071]; protein localization to basolateral plasma membrane [GO:1903361]; positive regulation of gap junction assembly [GO:1903598]; negative regulation of inward rectifier potassium channel activity [GO:1903609]; receptor internalization involved in canonical Wnt signaling pathway [GO:2000286]; regulation of entry of bacterium into host cell [GO:2000535]; negative regulation of anoikis [GO:2000811]; positive regulation of extrinsic apoptotic signaling pathway [GO:2001238]; positive regulation of intrinsic apoptotic signaling pathway [GO:2001244]; cell differentiation [GO:0030154];	signaling receptor binding [GO:0005102]; patched binding [GO:0005113]; protein binding [GO:0005515]; cholesterol binding [GO:0015485]; peptidase activator activity [GO:0016504]; enzyme binding [GO:0019899]; protein kinase binding [GO:0019901]; protein-macromolecule adaptor activity [GO:0030674]; small GTPase binding [GO:0031267]; identical protein binding [GO:0042802]; transmembrane transporter binding [GO:0044325]; protein-containing complex binding [GO:0044877]; protein heterodimerization activity [GO:0046982]; nitric-oxide synthase binding [GO:0050998]; ATPase binding [GO:0051117]; molecular adaptor activity [GO:0060090]; inward rectifier potassium channel inhibitor activity [GO:0070320];	focal adhesion [GO:0005925]; Golgi membrane [GO:0000139]; acrosomal membrane [GO:0002080]; endosome [GO:0005768]; endoplasmic reticulum [GO:0005783]; endoplasmic reticulum membrane [GO:0005789]; lipid droplet [GO:0005811]; plasma membrane [GO:0005886]; caveola [GO:0005901]; cilium [GO:0005929]; cell cortex [GO:0005938]; membrane [GO:0016020]; endocytic vesicle membrane [GO:0030666]; cytoplasmic vesicle [GO:0031410]; early endosome membrane [GO:0031901]; membrane raft [GO:0045121]; perinuclear region of cytoplasm [GO:0048471]; caveolar macromolecular signaling complex [GO:0002095]; protein-containing complex [GO:0032991]; Golgi apparatus [GO:0005794]; integral component of plasma membrane [GO:0005887]; sarcolemma [GO:0042383];
Nafisa_PRO6	Caveolin-1;Isoform of Q03135, Isoform 2 of Caveolin-1	CAV1;CAV1	NA	Q03135;Q03135-2	3.6558	-0.8892	XT NP A	2023ms1276	response to progesterone [GO:0032570]; response to estrogen [GO:0043627]; negative regulation of transcription by RNA polymerase II [GO:0000122]; angiogenesis [GO:0001525]; vasculogenesis [GO:0001570]; response to hypoxia [GO:0001666]; negative regulation of endothelial cell proliferation [GO:0001937]; negative regulation of cytokine-mediated signaling pathway [GO:0001960]; response to ischemia [GO:0002931]; regulation of the force of heart contraction by chemical signal [GO:0003057]; triglyceride metabolic process [GO:0006641]; calcium ion transport [GO:0006816]; cellular calcium ion homeostasis [GO:0006874]; regulation of smooth muscle contraction [GO:0006940]; skeletal muscle tissue development [GO:0007519]; lactation [GO:0007595]; protein localization [GO:0008104]; response to bacterium [GO:0009617]; positive regulation of calcium ion transport into cytosol [GO:0010524]; posttranscriptional regulation of gene expression [GO:0010608]; positive regulation of gene expression [GO:0010628]; positive regulation of cholesterol efflux [GO:0010875]; positive regulation of peptidase activity [GO:0010952]; protein transport [GO:0015031]; vesicle organization [GO:0016050]; receptor-mediated endocytosis of virus by host cell [GO:0019065]; regulation of fatty acid metabolic process [GO:0019217]; lipid storage [GO:0019915]; regulation of blood coagulation [GO:0030193]; cholesterol transport [GO:0030301]; positive regulation of cell migration [GO:0030335]; negative regulation of transforming growth factor beta receptor signaling pathway [GO:0030512]; negative regulation of epithelial cell differentiation [GO:0030857]; mammary gland development [GO:0030879]; T cell costimulation [GO:0031295]; negative regulation of protein ubiquitination [GO:0031397]; positive regulation of protein ubiquitination [GO:0031398]; receptor internalization [GO:0031623]; negative regulation of protein binding [GO:0032091]; positive regulation of protein binding [GO:0032092]; maintenance of protein location in cell [GO:0032507]; negative regulation of peptidyl-serine phosphorylation [GO:0033137]; positive regulation of peptidyl-serine phosphorylation [GO:0033138]; nitric oxide homeostasis [GO:0033484]; positive regulation of toll-like receptor 3 signaling pathway [GO:0034141]; insulin receptor internalization [GO:0038016]; vasoconstriction [GO:0042310]; negative regulation of tyrosine phosphorylation of STAT protein [GO:0042532]; cholesterol homeostasis [GO:0042632]; positive regulation of catalytic activity [GO:0043085]; negative regulation of MAP kinase activity [GO:0043407]; negative regulation of MAPK cascade [GO:0043409]; protein localization to plasma membrane raft [GO:0044860]; negative regulation of nitric oxide biosynthetic process [GO:0045019]; positive regulation of vasoconstriction [GO:0045907]; negative regulation of receptor signaling pathway via JAK-STAT [GO:0046426]; negative regulation of pinocytosis [GO:0048550]; negative regulation of nitric-oxide synthase activity [GO:0051001]; positive regulation of NF-kappaB transcription factor activity [GO:0051092]; regulation of cytosolic calcium ion concentration [GO:0051480]; response to calcium ion [GO:0051592]; membrane depolarization [GO:0051899]; regulation of peptidase activity [GO:0052547]; calcium ion homeostasis [GO:0055074]; mammary gland involution [GO:0060056]; positive regulation of cell adhesion molecule production [GO:0060355]; negative regulation of necroptotic process [GO:0060546]; negative regulation of protein tyrosine kinase activity [GO:0061099]; caveola assembly [GO:0070836]; cellular response to exogenous dsRNA [GO:0071360]; cellular response to peptide hormone stimulus [GO:0071375]; cellular response to hyperoxia [GO:0071455]; cellular response to transforming growth factor beta stimulus [GO:0071560]; basement membrane organization [GO:0071711]; caveolin-mediated endocytosis [GO:0072584]; regulation of heart rate by cardiac conduction [GO:0086091]; angiotensin-activated signaling pathway involved in heart process [GO:0086098]; negative regulation of canonical Wnt signaling pathway [GO:0090090]; positive regulation of canonical Wnt signaling pathway [GO:0090263]; apoptotic signaling pathway [GO:0097190]; regulation of membrane repolarization during action potential [GO:0098903]; regulation of cardiac muscle cell action potential involved in regulation of contraction [GO:0098909]; regulation of ventricular cardiac muscle cell action potential [GO:0098911]; positive regulation of cold-induced thermogenesis [GO:0120162]; regulation of ruffle assembly [GO:1900027]; negative regulation of peptidyl-tyrosine autophosphorylation [GO:1900085]; negative regulation of potassium ion transmembrane transport [GO:1901380]; regulation of cell communication by electrical coupling involved in cardiac conduction [GO:1901844]; positive regulation of ER-associated ubiquitin-dependent protein catabolic process [GO:1903071]; protein localization to basolateral plasma membrane [GO:1903361]; positive regulation of gap junction assembly [GO:1903598]; negative regulation of inward rectifier potassium channel activity [GO:1903609]; receptor internalization involved in canonical Wnt signaling pathway [GO:2000286]; regulation of entry of bacterium into host cell [GO:2000535]; negative regulation of anoikis [GO:2000811]; positive regulation of extrinsic apoptotic signaling pathway [GO:2001238]; positive regulation of intrinsic apoptotic signaling pathway [GO:2001244]; cell differentiation [GO:0030154];	signaling receptor binding [GO:0005102]; patched binding [GO:0005113]; protein binding [GO:0005515]; cholesterol binding [GO:0015485]; peptidase activator activity [GO:0016504]; enzyme binding [GO:0019899]; protein kinase binding [GO:0019901]; protein-macromolecule adaptor activity [GO:0030674]; small GTPase binding [GO:0031267]; identical protein binding [GO:0042802]; transmembrane transporter binding [GO:0044325]; protein-containing complex binding [GO:0044877]; protein heterodimerization activity [GO:0046982]; nitric-oxide synthase binding [GO:0050998]; ATPase binding [GO:0051117]; molecular adaptor activity [GO:0060090]; inward rectifier potassium channel inhibitor activity [GO:0070320];	focal adhesion [GO:0005925]; Golgi membrane [GO:0000139]; acrosomal membrane [GO:0002080]; endosome [GO:0005768]; endoplasmic reticulum [GO:0005783]; endoplasmic reticulum membrane [GO:0005789]; lipid droplet [GO:0005811]; plasma membrane [GO:0005886]; caveola [GO:0005901]; cilium [GO:0005929]; cell cortex [GO:0005938]; membrane [GO:0016020]; endocytic vesicle membrane [GO:0030666]; cytoplasmic vesicle [GO:0031410]; early endosome membrane [GO:0031901]; membrane raft [GO:0045121]; perinuclear region of cytoplasm [GO:0048471]; caveolar macromolecular signaling complex [GO:0002095]; protein-containing complex [GO:0032991]; Golgi apparatus [GO:0005794]; integral component of plasma membrane [GO:0005887]; sarcolemma [GO:0042383];
Nafisa_PRO3	Caveolin-1;Isoform of Q03135, Isoform 2 of Caveolin-1	CAV1;CAV1	NA	Q03135;Q03135-2	3.9065	-0.664	XT NP A	2023ms1276	response to progesterone [GO:0032570]; response to estrogen [GO:0043627]; negative regulation of transcription by RNA polymerase II [GO:0000122]; angiogenesis [GO:0001525]; vasculogenesis [GO:0001570]; response to hypoxia [GO:0001666]; negative regulation of endothelial cell proliferation [GO:0001937]; negative regulation of cytokine-mediated signaling pathway [GO:0001960]; response to ischemia [GO:0002931]; regulation of the force of heart contraction by chemical signal [GO:0003057]; triglyceride metabolic process [GO:0006641]; calcium ion transport [GO:0006816]; cellular calcium ion homeostasis [GO:0006874]; regulation of smooth muscle contraction [GO:0006940]; skeletal muscle tissue development [GO:0007519]; lactation [GO:0007595]; protein localization [GO:0008104]; response to bacterium [GO:0009617]; positive regulation of calcium ion transport into cytosol [GO:0010524]; posttranscriptional regulation of gene expression [GO:0010608]; positive regulation of gene expression [GO:0010628]; positive regulation of cholesterol efflux [GO:0010875]; positive regulation of peptidase activity [GO:0010952]; protein transport [GO:0015031]; vesicle organization [GO:0016050]; receptor-mediated endocytosis of virus by host cell [GO:0019065]; regulation of fatty acid metabolic process [GO:0019217]; lipid storage [GO:0019915]; regulation of blood coagulation [GO:0030193]; cholesterol transport [GO:0030301]; positive regulation of cell migration [GO:0030335]; negative regulation of transforming growth factor beta receptor signaling pathway [GO:0030512]; negative regulation of epithelial cell differentiation [GO:0030857]; mammary gland development [GO:0030879]; T cell costimulation [GO:0031295]; negative regulation of protein ubiquitination [GO:0031397]; positive regulation of protein ubiquitination [GO:0031398]; receptor internalization [GO:0031623]; negative regulation of protein binding [GO:0032091]; positive regulation of protein binding [GO:0032092]; maintenance of protein location in cell [GO:0032507]; negative regulation of peptidyl-serine phosphorylation [GO:0033137]; positive regulation of peptidyl-serine phosphorylation [GO:0033138]; nitric oxide homeostasis [GO:0033484]; positive regulation of toll-like receptor 3 signaling pathway [GO:0034141]; insulin receptor internalization [GO:0038016]; vasoconstriction [GO:0042310]; negative regulation of tyrosine phosphorylation of STAT protein [GO:0042532]; cholesterol homeostasis [GO:0042632]; positive regulation of catalytic activity [GO:0043085]; negative regulation of MAP kinase activity [GO:0043407]; negative regulation of MAPK cascade [GO:0043409]; protein localization to plasma membrane raft [GO:0044860]; negative regulation of nitric oxide biosynthetic process [GO:0045019]; positive regulation of vasoconstriction [GO:0045907]; negative regulation of receptor signaling pathway via JAK-STAT [GO:0046426]; negative regulation of pinocytosis [GO:0048550]; negative regulation of nitric-oxide synthase activity [GO:0051001]; positive regulation of NF-kappaB transcription factor activity [GO:0051092]; regulation of cytosolic calcium ion concentration [GO:0051480]; response to calcium ion [GO:0051592]; membrane depolarization [GO:0051899]; regulation of peptidase activity [GO:0052547]; calcium ion homeostasis [GO:0055074]; mammary gland involution [GO:0060056]; positive regulation of cell adhesion molecule production [GO:0060355]; negative regulation of necroptotic process [GO:0060546]; negative regulation of protein tyrosine kinase activity [GO:0061099]; caveola assembly [GO:0070836]; cellular response to exogenous dsRNA [GO:0071360]; cellular response to peptide hormone stimulus [GO:0071375]; cellular response to hyperoxia [GO:0071455]; cellular response to transforming growth factor beta stimulus [GO:0071560]; basement membrane organization [GO:0071711]; caveolin-mediated endocytosis [GO:0072584]; regulation of heart rate by cardiac conduction [GO:0086091]; angiotensin-activated signaling pathway involved in heart process [GO:0086098]; negative regulation of canonical Wnt signaling pathway [GO:0090090]; positive regulation of canonical Wnt signaling pathway [GO:0090263]; apoptotic signaling pathway [GO:0097190]; regulation of membrane repolarization during action potential [GO:0098903]; regulation of cardiac muscle cell action potential involved in regulation of contraction [GO:0098909]; regulation of ventricular cardiac muscle cell action potential [GO:0098911]; positive regulation of cold-induced thermogenesis [GO:0120162]; regulation of ruffle assembly [GO:1900027]; negative regulation of peptidyl-tyrosine autophosphorylation [GO:1900085]; negative regulation of potassium ion transmembrane transport [GO:1901380]; regulation of cell communication by electrical coupling involved in cardiac conduction [GO:1901844]; positive regulation of ER-associated ubiquitin-dependent protein catabolic process [GO:1903071]; protein localization to basolateral plasma membrane [GO:1903361]; positive regulation of gap junction assembly [GO:1903598]; negative regulation of inward rectifier potassium channel activity [GO:1903609]; receptor internalization involved in canonical Wnt signaling pathway [GO:2000286]; regulation of entry of bacterium into host cell [GO:2000535]; negative regulation of anoikis [GO:2000811]; positive regulation of extrinsic apoptotic signaling pathway [GO:2001238]; positive regulation of intrinsic apoptotic signaling pathway [GO:2001244]; cell differentiation [GO:0030154];	signaling receptor binding [GO:0005102]; patched binding [GO:0005113]; protein binding [GO:0005515]; cholesterol binding [GO:0015485]; peptidase activator activity [GO:0016504]; enzyme binding [GO:0019899]; protein kinase binding [GO:0019901]; protein-macromolecule adaptor activity [GO:0030674]; small GTPase binding [GO:0031267]; identical protein binding [GO:0042802]; transmembrane transporter binding [GO:0044325]; protein-containing complex binding [GO:0044877]; protein heterodimerization activity [GO:0046982]; nitric-oxide synthase binding [GO:0050998]; ATPase binding [GO:0051117]; molecular adaptor activity [GO:0060090]; inward rectifier potassium channel inhibitor activity [GO:0070320];	focal adhesion [GO:0005925]; Golgi membrane [GO:0000139]; acrosomal membrane [GO:0002080]; endosome [GO:0005768]; endoplasmic reticulum [GO:0005783]; endoplasmic reticulum membrane [GO:0005789]; lipid droplet [GO:0005811]; plasma membrane [GO:0005886]; caveola [GO:0005901]; cilium [GO:0005929]; cell cortex [GO:0005938]; membrane [GO:0016020]; endocytic vesicle membrane [GO:0030666]; cytoplasmic vesicle [GO:0031410]; early endosome membrane [GO:0031901]; membrane raft [GO:0045121]; perinuclear region of cytoplasm [GO:0048471]; caveolar macromolecular signaling complex [GO:0002095]; protein-containing complex [GO:0032991]; Golgi apparatus [GO:0005794]; integral component of plasma membrane [GO:0005887]; sarcolemma [GO:0042383];
Nafisa_PRO2	Caveolin-1;Isoform of Q03135, Isoform 2 of Caveolin-1	CAV1;CAV1	NA	Q03135;Q03135-2	4.175	-0.3768	XT NP A	2023ms1276	response to progesterone [GO:0032570]; response to estrogen [GO:0043627]; negative regulation of transcription by RNA polymerase II [GO:0000122]; angiogenesis [GO:0001525]; vasculogenesis [GO:0001570]; response to hypoxia [GO:0001666]; negative regulation of endothelial cell proliferation [GO:0001937]; negative regulation of cytokine-mediated signaling pathway [GO:0001960]; response to ischemia [GO:0002931]; regulation of the force of heart contraction by chemical signal [GO:0003057]; triglyceride metabolic process [GO:0006641]; calcium ion transport [GO:0006816]; cellular calcium ion homeostasis [GO:0006874]; regulation of smooth muscle contraction [GO:0006940]; skeletal muscle tissue development [GO:0007519]; lactation [GO:0007595]; protein localization [GO:0008104]; response to bacterium [GO:0009617]; positive regulation of calcium ion transport into cytosol [GO:0010524]; posttranscriptional regulation of gene expression [GO:0010608]; positive regulation of gene expression [GO:0010628]; positive regulation of cholesterol efflux [GO:0010875]; positive regulation of peptidase activity [GO:0010952]; protein transport [GO:0015031]; vesicle organization [GO:0016050]; receptor-mediated endocytosis of virus by host cell [GO:0019065]; regulation of fatty acid metabolic process [GO:0019217]; lipid storage [GO:0019915]; regulation of blood coagulation [GO:0030193]; cholesterol transport [GO:0030301]; positive regulation of cell migration [GO:0030335]; negative regulation of transforming growth factor beta receptor signaling pathway [GO:0030512]; negative regulation of epithelial cell differentiation [GO:0030857]; mammary gland development [GO:0030879]; T cell costimulation [GO:0031295]; negative regulation of protein ubiquitination [GO:0031397]; positive regulation of protein ubiquitination [GO:0031398]; receptor internalization [GO:0031623]; negative regulation of protein binding [GO:0032091]; positive regulation of protein binding [GO:0032092]; maintenance of protein location in cell [GO:0032507]; negative regulation of peptidyl-serine phosphorylation [GO:0033137]; positive regulation of peptidyl-serine phosphorylation [GO:0033138]; nitric oxide homeostasis [GO:0033484]; positive regulation of toll-like receptor 3 signaling pathway [GO:0034141]; insulin receptor internalization [GO:0038016]; vasoconstriction [GO:0042310]; negative regulation of tyrosine phosphorylation of STAT protein [GO:0042532]; cholesterol homeostasis [GO:0042632]; positive regulation of catalytic activity [GO:0043085]; negative regulation of MAP kinase activity [GO:0043407]; negative regulation of MAPK cascade [GO:0043409]; protein localization to plasma membrane raft [GO:0044860]; negative regulation of nitric oxide biosynthetic process [GO:0045019]; positive regulation of vasoconstriction [GO:0045907]; negative regulation of receptor signaling pathway via JAK-STAT [GO:0046426]; negative regulation of pinocytosis [GO:0048550]; negative regulation of nitric-oxide synthase activity [GO:0051001]; positive regulation of NF-kappaB transcription factor activity [GO:0051092]; regulation of cytosolic calcium ion concentration [GO:0051480]; response to calcium ion [GO:0051592]; membrane depolarization [GO:0051899]; regulation of peptidase activity [GO:0052547]; calcium ion homeostasis [GO:0055074]; mammary gland involution [GO:0060056]; positive regulation of cell adhesion molecule production [GO:0060355]; negative regulation of necroptotic process [GO:0060546]; negative regulation of protein tyrosine kinase activity [GO:0061099]; caveola assembly [GO:0070836]; cellular response to exogenous dsRNA [GO:0071360]; cellular response to peptide hormone stimulus [GO:0071375]; cellular response to hyperoxia [GO:0071455]; cellular response to transforming growth factor beta stimulus [GO:0071560]; basement membrane organization [GO:0071711]; caveolin-mediated endocytosis [GO:0072584]; regulation of heart rate by cardiac conduction [GO:0086091]; angiotensin-activated signaling pathway involved in heart process [GO:0086098]; negative regulation of canonical Wnt signaling pathway [GO:0090090]; positive regulation of canonical Wnt signaling pathway [GO:0090263]; apoptotic signaling pathway [GO:0097190]; regulation of membrane repolarization during action potential [GO:0098903]; regulation of cardiac muscle cell action potential involved in regulation of contraction [GO:0098909]; regulation of ventricular cardiac muscle cell action potential [GO:0098911]; positive regulation of cold-induced thermogenesis [GO:0120162]; regulation of ruffle assembly [GO:1900027]; negative regulation of peptidyl-tyrosine autophosphorylation [GO:1900085]; negative regulation of potassium ion transmembrane transport [GO:1901380]; regulation of cell communication by electrical coupling involved in cardiac conduction [GO:1901844]; positive regulation of ER-associated ubiquitin-dependent protein catabolic process [GO:1903071]; protein localization to basolateral plasma membrane [GO:1903361]; positive regulation of gap junction assembly [GO:1903598]; negative regulation of inward rectifier potassium channel activity [GO:1903609]; receptor internalization involved in canonical Wnt signaling pathway [GO:2000286]; regulation of entry of bacterium into host cell [GO:2000535]; negative regulation of anoikis [GO:2000811]; positive regulation of extrinsic apoptotic signaling pathway [GO:2001238]; positive regulation of intrinsic apoptotic signaling pathway [GO:2001244]; cell differentiation [GO:0030154];	signaling receptor binding [GO:0005102]; patched binding [GO:0005113]; protein binding [GO:0005515]; cholesterol binding [GO:0015485]; peptidase activator activity [GO:0016504]; enzyme binding [GO:0019899]; protein kinase binding [GO:0019901]; protein-macromolecule adaptor activity [GO:0030674]; small GTPase binding [GO:0031267]; identical protein binding [GO:0042802]; transmembrane transporter binding [GO:0044325]; protein-containing complex binding [GO:0044877]; protein heterodimerization activity [GO:0046982]; nitric-oxide synthase binding [GO:0050998]; ATPase binding [GO:0051117]; molecular adaptor activity [GO:0060090]; inward rectifier potassium channel inhibitor activity [GO:0070320];	focal adhesion [GO:0005925]; Golgi membrane [GO:0000139]; acrosomal membrane [GO:0002080]; endosome [GO:0005768]; endoplasmic reticulum [GO:0005783]; endoplasmic reticulum membrane [GO:0005789]; lipid droplet [GO:0005811]; plasma membrane [GO:0005886]; caveola [GO:0005901]; cilium [GO:0005929]; cell cortex [GO:0005938]; membrane [GO:0016020]; endocytic vesicle membrane [GO:0030666]; cytoplasmic vesicle [GO:0031410]; early endosome membrane [GO:0031901]; membrane raft [GO:0045121]; perinuclear region of cytoplasm [GO:0048471]; caveolar macromolecular signaling complex [GO:0002095]; protein-containing complex [GO:0032991]; Golgi apparatus [GO:0005794]; integral component of plasma membrane [GO:0005887]; sarcolemma [GO:0042383];
Nafisa_PRO1	Caveolin-1;Isoform of Q03135, Isoform 2 of Caveolin-1	CAV1;CAV1	NA	Q03135;Q03135-2	4.0037	-0.5436	XT NP A	2023ms1276	response to progesterone [GO:0032570]; response to estrogen [GO:0043627]; negative regulation of transcription by RNA polymerase II [GO:0000122]; angiogenesis [GO:0001525]; vasculogenesis [GO:0001570]; response to hypoxia [GO:0001666]; negative regulation of endothelial cell proliferation [GO:0001937]; negative regulation of cytokine-mediated signaling pathway [GO:0001960]; response to ischemia [GO:0002931]; regulation of the force of heart contraction by chemical signal [GO:0003057]; triglyceride metabolic process [GO:0006641]; calcium ion transport [GO:0006816]; cellular calcium ion homeostasis [GO:0006874]; regulation of smooth muscle contraction [GO:0006940]; skeletal muscle tissue development [GO:0007519]; lactation [GO:0007595]; protein localization [GO:0008104]; response to bacterium [GO:0009617]; positive regulation of calcium ion transport into cytosol [GO:0010524]; posttranscriptional regulation of gene expression [GO:0010608]; positive regulation of gene expression [GO:0010628]; positive regulation of cholesterol efflux [GO:0010875]; positive regulation of peptidase activity [GO:0010952]; protein transport [GO:0015031]; vesicle organization [GO:0016050]; receptor-mediated endocytosis of virus by host cell [GO:0019065]; regulation of fatty acid metabolic process [GO:0019217]; lipid storage [GO:0019915]; regulation of blood coagulation [GO:0030193]; cholesterol transport [GO:0030301]; positive regulation of cell migration [GO:0030335]; negative regulation of transforming growth factor beta receptor signaling pathway [GO:0030512]; negative regulation of epithelial cell differentiation [GO:0030857]; mammary gland development [GO:0030879]; T cell costimulation [GO:0031295]; negative regulation of protein ubiquitination [GO:0031397]; positive regulation of protein ubiquitination [GO:0031398]; receptor internalization [GO:0031623]; negative regulation of protein binding [GO:0032091]; positive regulation of protein binding [GO:0032092]; maintenance of protein location in cell [GO:0032507]; negative regulation of peptidyl-serine phosphorylation [GO:0033137]; positive regulation of peptidyl-serine phosphorylation [GO:0033138]; nitric oxide homeostasis [GO:0033484]; positive regulation of toll-like receptor 3 signaling pathway [GO:0034141]; insulin receptor internalization [GO:0038016]; vasoconstriction [GO:0042310]; negative regulation of tyrosine phosphorylation of STAT protein [GO:0042532]; cholesterol homeostasis [GO:0042632]; positive regulation of catalytic activity [GO:0043085]; negative regulation of MAP kinase activity [GO:0043407]; negative regulation of MAPK cascade [GO:0043409]; protein localization to plasma membrane raft [GO:0044860]; negative regulation of nitric oxide biosynthetic process [GO:0045019]; positive regulation of vasoconstriction [GO:0045907]; negative regulation of receptor signaling pathway via JAK-STAT [GO:0046426]; negative regulation of pinocytosis [GO:0048550]; negative regulation of nitric-oxide synthase activity [GO:0051001]; positive regulation of NF-kappaB transcription factor activity [GO:0051092]; regulation of cytosolic calcium ion concentration [GO:0051480]; response to calcium ion [GO:0051592]; membrane depolarization [GO:0051899]; regulation of peptidase activity [GO:0052547]; calcium ion homeostasis [GO:0055074]; mammary gland involution [GO:0060056]; positive regulation of cell adhesion molecule production [GO:0060355]; negative regulation of necroptotic process [GO:0060546]; negative regulation of protein tyrosine kinase activity [GO:0061099]; caveola assembly [GO:0070836]; cellular response to exogenous dsRNA [GO:0071360]; cellular response to peptide hormone stimulus [GO:0071375]; cellular response to hyperoxia [GO:0071455]; cellular response to transforming growth factor beta stimulus [GO:0071560]; basement membrane organization [GO:0071711]; caveolin-mediated endocytosis [GO:0072584]; regulation of heart rate by cardiac conduction [GO:0086091]; angiotensin-activated signaling pathway involved in heart process [GO:0086098]; negative regulation of canonical Wnt signaling pathway [GO:0090090]; positive regulation of canonical Wnt signaling pathway [GO:0090263]; apoptotic signaling pathway [GO:0097190]; regulation of membrane repolarization during action potential [GO:0098903]; regulation of cardiac muscle cell action potential involved in regulation of contraction [GO:0098909]; regulation of ventricular cardiac muscle cell action potential [GO:0098911]; positive regulation of cold-induced thermogenesis [GO:0120162]; regulation of ruffle assembly [GO:1900027]; negative regulation of peptidyl-tyrosine autophosphorylation [GO:1900085]; negative regulation of potassium ion transmembrane transport [GO:1901380]; regulation of cell communication by electrical coupling involved in cardiac conduction [GO:1901844]; positive regulation of ER-associated ubiquitin-dependent protein catabolic process [GO:1903071]; protein localization to basolateral plasma membrane [GO:1903361]; positive regulation of gap junction assembly [GO:1903598]; negative regulation of inward rectifier potassium channel activity [GO:1903609]; receptor internalization involved in canonical Wnt signaling pathway [GO:2000286]; regulation of entry of bacterium into host cell [GO:2000535]; negative regulation of anoikis [GO:2000811]; positive regulation of extrinsic apoptotic signaling pathway [GO:2001238]; positive regulation of intrinsic apoptotic signaling pathway [GO:2001244]; cell differentiation [GO:0030154];	signaling receptor binding [GO:0005102]; patched binding [GO:0005113]; protein binding [GO:0005515]; cholesterol binding [GO:0015485]; peptidase activator activity [GO:0016504]; enzyme binding [GO:0019899]; protein kinase binding [GO:0019901]; protein-macromolecule adaptor activity [GO:0030674]; small GTPase binding [GO:0031267]; identical protein binding [GO:0042802]; transmembrane transporter binding [GO:0044325]; protein-containing complex binding [GO:0044877]; protein heterodimerization activity [GO:0046982]; nitric-oxide synthase binding [GO:0050998]; ATPase binding [GO:0051117]; molecular adaptor activity [GO:0060090]; inward rectifier potassium channel inhibitor activity [GO:0070320];	focal adhesion [GO:0005925]; Golgi membrane [GO:0000139]; acrosomal membrane [GO:0002080]; endosome [GO:0005768]; endoplasmic reticulum [GO:0005783]; endoplasmic reticulum membrane [GO:0005789]; lipid droplet [GO:0005811]; plasma membrane [GO:0005886]; caveola [GO:0005901]; cilium [GO:0005929]; cell cortex [GO:0005938]; membrane [GO:0016020]; endocytic vesicle membrane [GO:0030666]; cytoplasmic vesicle [GO:0031410]; early endosome membrane [GO:0031901]; membrane raft [GO:0045121]; perinuclear region of cytoplasm [GO:0048471]; caveolar macromolecular signaling complex [GO:0002095]; protein-containing complex [GO:0032991]; Golgi apparatus [GO:0005794]; integral component of plasma membrane [GO:0005887]; sarcolemma [GO:0042383];
Nafisa_SEN7	Beta-lactoglobulin	LGB	NA	P02754	5.387	0.7742	XT NP A	2023ms1276	NA	NA	NA
Nafisa_SEN6	Beta-lactoglobulin	LGB	NA	P02754	5.3633	0.7362	XT NP A	2023ms1276	NA	NA	NA
Nafisa_SEN5	Beta-lactoglobulin	LGB	NA	P02754	5.3553	0.7022	XT NP A	2023ms1276	NA	NA	NA
Nafisa_SEN4	Beta-lactoglobulin	LGB	NA	P02754	5.3363	0.716	XT NP A	2023ms1276	NA	NA	NA
Nafisa_SEN3	Beta-lactoglobulin	LGB	NA	P02754	5.374	0.7543	XT NP A	2023ms1276	NA	NA	NA
Nafisa_SEN2	Beta-lactoglobulin	LGB	NA	P02754	5.2755	0.6425	XT NP A	2023ms1276	NA	NA	NA
Nafisa_SEN1	Beta-lactoglobulin	LGB	NA	P02754	5.355	0.7373	XT NP A	2023ms1276	NA	NA	NA
Nafisa_PRO7	Beta-lactoglobulin	LGB	NA	P02754	5.8014	1.2465	XT NP A	2023ms1276	NA	NA	NA
Nafisa_PRO6	Beta-lactoglobulin	LGB	NA	P02754	5.7414	1.1964	XT NP A	2023ms1276	NA	NA	NA
Nafisa_PRO5	Beta-lactoglobulin	LGB	NA	P02754	5.7448	1.2077	XT NP A	2023ms1276	NA	NA	NA
Nafisa_PRO4	Beta-lactoglobulin	LGB	NA	P02754	5.7401	1.1679	XT NP A	2023ms1276	NA	NA	NA
Nafisa_PRO3	Beta-lactoglobulin	LGB	NA	P02754	5.7533	1.1827	XT NP A	2023ms1276	NA	NA	NA
Nafisa_PRO2	Beta-lactoglobulin	LGB	NA	P02754	5.6955	1.1437	XT NP A	2023ms1276	NA	NA	NA
Nafisa_PRO1	Beta-lactoglobulin	LGB	NA	P02754	5.7109	1.1636	XT NP A	2023ms1276	NA	NA	NA
Nafisa_SEN7	Protein Abitram	ABITRAM	Q9NX38	Q9NX38	3.8308	-0.782	XT NP B	2023ms1276	regulation of actin filament polymerization [GO:0030833]; dendrite morphogenesis [GO:0048813]; regulation of filopodium assembly [GO:0051489]	actin monomer binding [GO:0003785]; protein binding [GO:0005515]; actin filament binding [GO:0051015]	nuclear speck [GO:0016607]; lamellipodium [GO:0030027]; growth cone [GO:0030426]; filopodium tip [GO:0032433]; nucleus [GO:0005634]; dendrite [GO:0030425]
Nafisa_SEN6	Protein Abitram	ABITRAM	Q9NX38	Q9NX38	3.6894	-0.9377	XT NP B	2023ms1276	regulation of actin filament polymerization [GO:0030833]; dendrite morphogenesis [GO:0048813]; regulation of filopodium assembly [GO:0051489]	actin monomer binding [GO:0003785]; protein binding [GO:0005515]; actin filament binding [GO:0051015]	nuclear speck [GO:0016607]; lamellipodium [GO:0030027]; growth cone [GO:0030426]; filopodium tip [GO:0032433]; nucleus [GO:0005634]; dendrite [GO:0030425]
Nafisa_SEN5	Protein Abitram	ABITRAM	Q9NX38	Q9NX38	3.7472	-0.9059	XT NP B	2023ms1276	regulation of actin filament polymerization [GO:0030833]; dendrite morphogenesis [GO:0048813]; regulation of filopodium assembly [GO:0051489]	actin monomer binding [GO:0003785]; protein binding [GO:0005515]; actin filament binding [GO:0051015]	nuclear speck [GO:0016607]; lamellipodium [GO:0030027]; growth cone [GO:0030426]; filopodium tip [GO:0032433]; nucleus [GO:0005634]; dendrite [GO:0030425]
Nafisa_SEN4	Protein Abitram	ABITRAM	Q9NX38	Q9NX38	3.6785	-0.9418	XT NP B	2023ms1276	regulation of actin filament polymerization [GO:0030833]; dendrite morphogenesis [GO:0048813]; regulation of filopodium assembly [GO:0051489]	actin monomer binding [GO:0003785]; protein binding [GO:0005515]; actin filament binding [GO:0051015]	nuclear speck [GO:0016607]; lamellipodium [GO:0030027]; growth cone [GO:0030426]; filopodium tip [GO:0032433]; nucleus [GO:0005634]; dendrite [GO:0030425]
Nafisa_SEN3	Protein Abitram	ABITRAM	Q9NX38	Q9NX38	3.4059	-1.2138	XT NP B	2023ms1276	regulation of actin filament polymerization [GO:0030833]; dendrite morphogenesis [GO:0048813]; regulation of filopodium assembly [GO:0051489]	actin monomer binding [GO:0003785]; protein binding [GO:0005515]; actin filament binding [GO:0051015]	nuclear speck [GO:0016607]; lamellipodium [GO:0030027]; growth cone [GO:0030426]; filopodium tip [GO:0032433]; nucleus [GO:0005634]; dendrite [GO:0030425]
Nafisa_SEN2	Protein Abitram	ABITRAM	Q9NX38	Q9NX38	3.5376	-1.0954	XT NP B	2023ms1276	regulation of actin filament polymerization [GO:0030833]; dendrite morphogenesis [GO:0048813]; regulation of filopodium assembly [GO:0051489]	actin monomer binding [GO:0003785]; protein binding [GO:0005515]; actin filament binding [GO:0051015]	nuclear speck [GO:0016607]; lamellipodium [GO:0030027]; growth cone [GO:0030426]; filopodium tip [GO:0032433]; nucleus [GO:0005634]; dendrite [GO:0030425]
Nafisa_SEN1	Protein Abitram	ABITRAM	Q9NX38	Q9NX38	3.591	-1.0268	XT NP B	2023ms1276	regulation of actin filament polymerization [GO:0030833]; dendrite morphogenesis [GO:0048813]; regulation of filopodium assembly [GO:0051489]	actin monomer binding [GO:0003785]; protein binding [GO:0005515]; actin filament binding [GO:0051015]	nuclear speck [GO:0016607]; lamellipodium [GO:0030027]; growth cone [GO:0030426]; filopodium tip [GO:0032433]; nucleus [GO:0005634]; dendrite [GO:0030425]
Nafisa_PRO3	Protein Abitram	ABITRAM	Q9NX38	Q9NX38	3.0048	-1.5658	XT NP B	2023ms1276	regulation of actin filament polymerization [GO:0030833]; dendrite morphogenesis [GO:0048813]; regulation of filopodium assembly [GO:0051489]	actin monomer binding [GO:0003785]; protein binding [GO:0005515]; actin filament binding [GO:0051015]	nuclear speck [GO:0016607]; lamellipodium [GO:0030027]; growth cone [GO:0030426]; filopodium tip [GO:0032433]; nucleus [GO:0005634]; dendrite [GO:0030425]
Nafisa_SEN7	Serine protease hepsin	HPN	A0A140VJK9	P05981	4.6104	-0.0023	XT NP B	2023ms1276	proteolysis [GO:0006508]; regulation of cell shape [GO:0008360]; positive regulation of gene expression [GO:0010628]; negative regulation of epithelial to mesenchymal transition [GO:0010719]; positive regulation of plasminogen activation [GO:0010756]; positive regulation of cell growth [GO:0030307]; basement membrane disassembly [GO:0034769]; negative regulation of apoptotic process [GO:0043066]; positive regulation by host of viral transcription [GO:0043923]; negative regulation of epithelial cell proliferation [GO:0050680]; detection of mechanical stimulus involved in sensory perception of sound [GO:0050910]; potassium ion transmembrane transport [GO:0071805]; cochlea morphogenesis [GO:0090103]; response to thyroid hormone [GO:0097066]; pilomotor reflex [GO:0097195]; positive regulation of hepatocyte proliferation [GO:2000347]; positive regulation of thyroid hormone generation [GO:2000611]	serine-type endopeptidase activity [GO:0004252]; protein binding [GO:0005515]; peptidase activity [GO:0008233]; serine-type peptidase activity [GO:0008236]; serine-type exopeptidase activity [GO:0070008]	nuclear membrane [GO:0031965]; endoplasmic reticulum membrane [GO:0005789]; plasma membrane [GO:0005886]; integral component of plasma membrane [GO:0005887]; cell-cell junction [GO:0005911]; cell surface [GO:0009986]; integral component of membrane [GO:0016021]; apical plasma membrane [GO:0016324]; neuronal cell body [GO:0043025]; extracellular exosome [GO:0070062]
Nafisa_SEN6	Serine protease hepsin	HPN	A0A140VJK9	P05981	4.6149	-0.0122	XT NP B	2023ms1276	proteolysis [GO:0006508]; regulation of cell shape [GO:0008360]; positive regulation of gene expression [GO:0010628]; negative regulation of epithelial to mesenchymal transition [GO:0010719]; positive regulation of plasminogen activation [GO:0010756]; positive regulation of cell growth [GO:0030307]; basement membrane disassembly [GO:0034769]; negative regulation of apoptotic process [GO:0043066]; positive regulation by host of viral transcription [GO:0043923]; negative regulation of epithelial cell proliferation [GO:0050680]; detection of mechanical stimulus involved in sensory perception of sound [GO:0050910]; potassium ion transmembrane transport [GO:0071805]; cochlea morphogenesis [GO:0090103]; response to thyroid hormone [GO:0097066]; pilomotor reflex [GO:0097195]; positive regulation of hepatocyte proliferation [GO:2000347]; positive regulation of thyroid hormone generation [GO:2000611]	serine-type endopeptidase activity [GO:0004252]; protein binding [GO:0005515]; peptidase activity [GO:0008233]; serine-type peptidase activity [GO:0008236]; serine-type exopeptidase activity [GO:0070008]	nuclear membrane [GO:0031965]; endoplasmic reticulum membrane [GO:0005789]; plasma membrane [GO:0005886]; integral component of plasma membrane [GO:0005887]; cell-cell junction [GO:0005911]; cell surface [GO:0009986]; integral component of membrane [GO:0016021]; apical plasma membrane [GO:0016324]; neuronal cell body [GO:0043025]; extracellular exosome [GO:0070062]
Nafisa_SEN5	Serine protease hepsin	HPN	A0A140VJK9	P05981	4.5604	-0.0927	XT NP B	2023ms1276	proteolysis [GO:0006508]; regulation of cell shape [GO:0008360]; positive regulation of gene expression [GO:0010628]; negative regulation of epithelial to mesenchymal transition [GO:0010719]; positive regulation of plasminogen activation [GO:0010756]; positive regulation of cell growth [GO:0030307]; basement membrane disassembly [GO:0034769]; negative regulation of apoptotic process [GO:0043066]; positive regulation by host of viral transcription [GO:0043923]; negative regulation of epithelial cell proliferation [GO:0050680]; detection of mechanical stimulus involved in sensory perception of sound [GO:0050910]; potassium ion transmembrane transport [GO:0071805]; cochlea morphogenesis [GO:0090103]; response to thyroid hormone [GO:0097066]; pilomotor reflex [GO:0097195]; positive regulation of hepatocyte proliferation [GO:2000347]; positive regulation of thyroid hormone generation [GO:2000611]	serine-type endopeptidase activity [GO:0004252]; protein binding [GO:0005515]; peptidase activity [GO:0008233]; serine-type peptidase activity [GO:0008236]; serine-type exopeptidase activity [GO:0070008]	nuclear membrane [GO:0031965]; endoplasmic reticulum membrane [GO:0005789]; plasma membrane [GO:0005886]; integral component of plasma membrane [GO:0005887]; cell-cell junction [GO:0005911]; cell surface [GO:0009986]; integral component of membrane [GO:0016021]; apical plasma membrane [GO:0016324]; neuronal cell body [GO:0043025]; extracellular exosome [GO:0070062]
Nafisa_SEN4	Serine protease hepsin	HPN	A0A140VJK9	P05981	4.6643	0.044	XT NP B	2023ms1276	proteolysis [GO:0006508]; regulation of cell shape [GO:0008360]; positive regulation of gene expression [GO:0010628]; negative regulation of epithelial to mesenchymal transition [GO:0010719]; positive regulation of plasminogen activation [GO:0010756]; positive regulation of cell growth [GO:0030307]; basement membrane disassembly [GO:0034769]; negative regulation of apoptotic process [GO:0043066]; positive regulation by host of viral transcription [GO:0043923]; negative regulation of epithelial cell proliferation [GO:0050680]; detection of mechanical stimulus involved in sensory perception of sound [GO:0050910]; potassium ion transmembrane transport [GO:0071805]; cochlea morphogenesis [GO:0090103]; response to thyroid hormone [GO:0097066]; pilomotor reflex [GO:0097195]; positive regulation of hepatocyte proliferation [GO:2000347]; positive regulation of thyroid hormone generation [GO:2000611]	serine-type endopeptidase activity [GO:0004252]; protein binding [GO:0005515]; peptidase activity [GO:0008233]; serine-type peptidase activity [GO:0008236]; serine-type exopeptidase activity [GO:0070008]	nuclear membrane [GO:0031965]; endoplasmic reticulum membrane [GO:0005789]; plasma membrane [GO:0005886]; integral component of plasma membrane [GO:0005887]; cell-cell junction [GO:0005911]; cell surface [GO:0009986]; integral component of membrane [GO:0016021]; apical plasma membrane [GO:0016324]; neuronal cell body [GO:0043025]; extracellular exosome [GO:0070062]
Nafisa_SEN3	Serine protease hepsin	HPN	A0A140VJK9	P05981	4.5813	-0.0384	XT NP B	2023ms1276	proteolysis [GO:0006508]; regulation of cell shape [GO:0008360]; positive regulation of gene expression [GO:0010628]; negative regulation of epithelial to mesenchymal transition [GO:0010719]; positive regulation of plasminogen activation [GO:0010756]; positive regulation of cell growth [GO:0030307]; basement membrane disassembly [GO:0034769]; negative regulation of apoptotic process [GO:0043066]; positive regulation by host of viral transcription [GO:0043923]; negative regulation of epithelial cell proliferation [GO:0050680]; detection of mechanical stimulus involved in sensory perception of sound [GO:0050910]; potassium ion transmembrane transport [GO:0071805]; cochlea morphogenesis [GO:0090103]; response to thyroid hormone [GO:0097066]; pilomotor reflex [GO:0097195]; positive regulation of hepatocyte proliferation [GO:2000347]; positive regulation of thyroid hormone generation [GO:2000611]	serine-type endopeptidase activity [GO:0004252]; protein binding [GO:0005515]; peptidase activity [GO:0008233]; serine-type peptidase activity [GO:0008236]; serine-type exopeptidase activity [GO:0070008]	nuclear membrane [GO:0031965]; endoplasmic reticulum membrane [GO:0005789]; plasma membrane [GO:0005886]; integral component of plasma membrane [GO:0005887]; cell-cell junction [GO:0005911]; cell surface [GO:0009986]; integral component of membrane [GO:0016021]; apical plasma membrane [GO:0016324]; neuronal cell body [GO:0043025]; extracellular exosome [GO:0070062]
Nafisa_SEN2	Serine protease hepsin	HPN	A0A140VJK9	P05981	4.5796	-0.0533	XT NP B	2023ms1276	proteolysis [GO:0006508]; regulation of cell shape [GO:0008360]; positive regulation of gene expression [GO:0010628]; negative regulation of epithelial to mesenchymal transition [GO:0010719]; positive regulation of plasminogen activation [GO:0010756]; positive regulation of cell growth [GO:0030307]; basement membrane disassembly [GO:0034769]; negative regulation of apoptotic process [GO:0043066]; positive regulation by host of viral transcription [GO:0043923]; negative regulation of epithelial cell proliferation [GO:0050680]; detection of mechanical stimulus involved in sensory perception of sound [GO:0050910]; potassium ion transmembrane transport [GO:0071805]; cochlea morphogenesis [GO:0090103]; response to thyroid hormone [GO:0097066]; pilomotor reflex [GO:0097195]; positive regulation of hepatocyte proliferation [GO:2000347]; positive regulation of thyroid hormone generation [GO:2000611]	serine-type endopeptidase activity [GO:0004252]; protein binding [GO:0005515]; peptidase activity [GO:0008233]; serine-type peptidase activity [GO:0008236]; serine-type exopeptidase activity [GO:0070008]	nuclear membrane [GO:0031965]; endoplasmic reticulum membrane [GO:0005789]; plasma membrane [GO:0005886]; integral component of plasma membrane [GO:0005887]; cell-cell junction [GO:0005911]; cell surface [GO:0009986]; integral component of membrane [GO:0016021]; apical plasma membrane [GO:0016324]; neuronal cell body [GO:0043025]; extracellular exosome [GO:0070062]
Nafisa_SEN1	Serine protease hepsin	HPN	A0A140VJK9	P05981	4.5937	-0.024	XT NP B	2023ms1276	proteolysis [GO:0006508]; regulation of cell shape [GO:0008360]; positive regulation of gene expression [GO:0010628]; negative regulation of epithelial to mesenchymal transition [GO:0010719]; positive regulation of plasminogen activation [GO:0010756]; positive regulation of cell growth [GO:0030307]; basement membrane disassembly [GO:0034769]; negative regulation of apoptotic process [GO:0043066]; positive regulation by host of viral transcription [GO:0043923]; negative regulation of epithelial cell proliferation [GO:0050680]; detection of mechanical stimulus involved in sensory perception of sound [GO:0050910]; potassium ion transmembrane transport [GO:0071805]; cochlea morphogenesis [GO:0090103]; response to thyroid hormone [GO:0097066]; pilomotor reflex [GO:0097195]; positive regulation of hepatocyte proliferation [GO:2000347]; positive regulation of thyroid hormone generation [GO:2000611]	serine-type endopeptidase activity [GO:0004252]; protein binding [GO:0005515]; peptidase activity [GO:0008233]; serine-type peptidase activity [GO:0008236]; serine-type exopeptidase activity [GO:0070008]	nuclear membrane [GO:0031965]; endoplasmic reticulum membrane [GO:0005789]; plasma membrane [GO:0005886]; integral component of plasma membrane [GO:0005887]; cell-cell junction [GO:0005911]; cell surface [GO:0009986]; integral component of membrane [GO:0016021]; apical plasma membrane [GO:0016324]; neuronal cell body [GO:0043025]; extracellular exosome [GO:0070062]
Nafisa_PRO7	Serine protease hepsin	HPN	A0A140VJK9	P05981	4.5957	0.0408	XT NP B	2023ms1276	proteolysis [GO:0006508]; regulation of cell shape [GO:0008360]; positive regulation of gene expression [GO:0010628]; negative regulation of epithelial to mesenchymal transition [GO:0010719]; positive regulation of plasminogen activation [GO:0010756]; positive regulation of cell growth [GO:0030307]; basement membrane disassembly [GO:0034769]; negative regulation of apoptotic process [GO:0043066]; positive regulation by host of viral transcription [GO:0043923]; negative regulation of epithelial cell proliferation [GO:0050680]; detection of mechanical stimulus involved in sensory perception of sound [GO:0050910]; potassium ion transmembrane transport [GO:0071805]; cochlea morphogenesis [GO:0090103]; response to thyroid hormone [GO:0097066]; pilomotor reflex [GO:0097195]; positive regulation of hepatocyte proliferation [GO:2000347]; positive regulation of thyroid hormone generation [GO:2000611]	serine-type endopeptidase activity [GO:0004252]; protein binding [GO:0005515]; peptidase activity [GO:0008233]; serine-type peptidase activity [GO:0008236]; serine-type exopeptidase activity [GO:0070008]	nuclear membrane [GO:0031965]; endoplasmic reticulum membrane [GO:0005789]; plasma membrane [GO:0005886]; integral component of plasma membrane [GO:0005887]; cell-cell junction [GO:0005911]; cell surface [GO:0009986]; integral component of membrane [GO:0016021]; apical plasma membrane [GO:0016324]; neuronal cell body [GO:0043025]; extracellular exosome [GO:0070062]
Nafisa_PRO6	Serine protease hepsin	HPN	A0A140VJK9	P05981	4.6518	0.1067	XT NP B	2023ms1276	proteolysis [GO:0006508]; regulation of cell shape [GO:0008360]; positive regulation of gene expression [GO:0010628]; negative regulation of epithelial to mesenchymal transition [GO:0010719]; positive regulation of plasminogen activation [GO:0010756]; positive regulation of cell growth [GO:0030307]; basement membrane disassembly [GO:0034769]; negative regulation of apoptotic process [GO:0043066]; positive regulation by host of viral transcription [GO:0043923]; negative regulation of epithelial cell proliferation [GO:0050680]; detection of mechanical stimulus involved in sensory perception of sound [GO:0050910]; potassium ion transmembrane transport [GO:0071805]; cochlea morphogenesis [GO:0090103]; response to thyroid hormone [GO:0097066]; pilomotor reflex [GO:0097195]; positive regulation of hepatocyte proliferation [GO:2000347]; positive regulation of thyroid hormone generation [GO:2000611]	serine-type endopeptidase activity [GO:0004252]; protein binding [GO:0005515]; peptidase activity [GO:0008233]; serine-type peptidase activity [GO:0008236]; serine-type exopeptidase activity [GO:0070008]	nuclear membrane [GO:0031965]; endoplasmic reticulum membrane [GO:0005789]; plasma membrane [GO:0005886]; integral component of plasma membrane [GO:0005887]; cell-cell junction [GO:0005911]; cell surface [GO:0009986]; integral component of membrane [GO:0016021]; apical plasma membrane [GO:0016324]; neuronal cell body [GO:0043025]; extracellular exosome [GO:0070062]
Nafisa_PRO5	Serine protease hepsin	HPN	A0A140VJK9	P05981	4.6155	0.0783	XT NP B	2023ms1276	proteolysis [GO:0006508]; regulation of cell shape [GO:0008360]; positive regulation of gene expression [GO:0010628]; negative regulation of epithelial to mesenchymal transition [GO:0010719]; positive regulation of plasminogen activation [GO:0010756]; positive regulation of cell growth [GO:0030307]; basement membrane disassembly [GO:0034769]; negative regulation of apoptotic process [GO:0043066]; positive regulation by host of viral transcription [GO:0043923]; negative regulation of epithelial cell proliferation [GO:0050680]; detection of mechanical stimulus involved in sensory perception of sound [GO:0050910]; potassium ion transmembrane transport [GO:0071805]; cochlea morphogenesis [GO:0090103]; response to thyroid hormone [GO:0097066]; pilomotor reflex [GO:0097195]; positive regulation of hepatocyte proliferation [GO:2000347]; positive regulation of thyroid hormone generation [GO:2000611]	serine-type endopeptidase activity [GO:0004252]; protein binding [GO:0005515]; peptidase activity [GO:0008233]; serine-type peptidase activity [GO:0008236]; serine-type exopeptidase activity [GO:0070008]	nuclear membrane [GO:0031965]; endoplasmic reticulum membrane [GO:0005789]; plasma membrane [GO:0005886]; integral component of plasma membrane [GO:0005887]; cell-cell junction [GO:0005911]; cell surface [GO:0009986]; integral component of membrane [GO:0016021]; apical plasma membrane [GO:0016324]; neuronal cell body [GO:0043025]; extracellular exosome [GO:0070062]
Nafisa_PRO4	Serine protease hepsin	HPN	A0A140VJK9	P05981	4.6575	0.0853	XT NP B	2023ms1276	proteolysis [GO:0006508]; regulation of cell shape [GO:0008360]; positive regulation of gene expression [GO:0010628]; negative regulation of epithelial to mesenchymal transition [GO:0010719]; positive regulation of plasminogen activation [GO:0010756]; positive regulation of cell growth [GO:0030307]; basement membrane disassembly [GO:0034769]; negative regulation of apoptotic process [GO:0043066]; positive regulation by host of viral transcription [GO:0043923]; negative regulation of epithelial cell proliferation [GO:0050680]; detection of mechanical stimulus involved in sensory perception of sound [GO:0050910]; potassium ion transmembrane transport [GO:0071805]; cochlea morphogenesis [GO:0090103]; response to thyroid hormone [GO:0097066]; pilomotor reflex [GO:0097195]; positive regulation of hepatocyte proliferation [GO:2000347]; positive regulation of thyroid hormone generation [GO:2000611]	serine-type endopeptidase activity [GO:0004252]; protein binding [GO:0005515]; peptidase activity [GO:0008233]; serine-type peptidase activity [GO:0008236]; serine-type exopeptidase activity [GO:0070008]	nuclear membrane [GO:0031965]; endoplasmic reticulum membrane [GO:0005789]; plasma membrane [GO:0005886]; integral component of plasma membrane [GO:0005887]; cell-cell junction [GO:0005911]; cell surface [GO:0009986]; integral component of membrane [GO:0016021]; apical plasma membrane [GO:0016324]; neuronal cell body [GO:0043025]; extracellular exosome [GO:0070062]
Nafisa_PRO3	Serine protease hepsin	HPN	A0A140VJK9	P05981	4.6507	0.0802	XT NP B	2023ms1276	proteolysis [GO:0006508]; regulation of cell shape [GO:0008360]; positive regulation of gene expression [GO:0010628]; negative regulation of epithelial to mesenchymal transition [GO:0010719]; positive regulation of plasminogen activation [GO:0010756]; positive regulation of cell growth [GO:0030307]; basement membrane disassembly [GO:0034769]; negative regulation of apoptotic process [GO:0043066]; positive regulation by host of viral transcription [GO:0043923]; negative regulation of epithelial cell proliferation [GO:0050680]; detection of mechanical stimulus involved in sensory perception of sound [GO:0050910]; potassium ion transmembrane transport [GO:0071805]; cochlea morphogenesis [GO:0090103]; response to thyroid hormone [GO:0097066]; pilomotor reflex [GO:0097195]; positive regulation of hepatocyte proliferation [GO:2000347]; positive regulation of thyroid hormone generation [GO:2000611]	serine-type endopeptidase activity [GO:0004252]; protein binding [GO:0005515]; peptidase activity [GO:0008233]; serine-type peptidase activity [GO:0008236]; serine-type exopeptidase activity [GO:0070008]	nuclear membrane [GO:0031965]; endoplasmic reticulum membrane [GO:0005789]; plasma membrane [GO:0005886]; integral component of plasma membrane [GO:0005887]; cell-cell junction [GO:0005911]; cell surface [GO:0009986]; integral component of membrane [GO:0016021]; apical plasma membrane [GO:0016324]; neuronal cell body [GO:0043025]; extracellular exosome [GO:0070062]
Nafisa_PRO2	Serine protease hepsin	HPN	A0A140VJK9	P05981	4.6211	0.0693	XT NP B	2023ms1276	proteolysis [GO:0006508]; regulation of cell shape [GO:0008360]; positive regulation of gene expression [GO:0010628]; negative regulation of epithelial to mesenchymal transition [GO:0010719]; positive regulation of plasminogen activation [GO:0010756]; positive regulation of cell growth [GO:0030307]; basement membrane disassembly [GO:0034769]; negative regulation of apoptotic process [GO:0043066]; positive regulation by host of viral transcription [GO:0043923]; negative regulation of epithelial cell proliferation [GO:0050680]; detection of mechanical stimulus involved in sensory perception of sound [GO:0050910]; potassium ion transmembrane transport [GO:0071805]; cochlea morphogenesis [GO:0090103]; response to thyroid hormone [GO:0097066]; pilomotor reflex [GO:0097195]; positive regulation of hepatocyte proliferation [GO:2000347]; positive regulation of thyroid hormone generation [GO:2000611]	serine-type endopeptidase activity [GO:0004252]; protein binding [GO:0005515]; peptidase activity [GO:0008233]; serine-type peptidase activity [GO:0008236]; serine-type exopeptidase activity [GO:0070008]	nuclear membrane [GO:0031965]; endoplasmic reticulum membrane [GO:0005789]; plasma membrane [GO:0005886]; integral component of plasma membrane [GO:0005887]; cell-cell junction [GO:0005911]; cell surface [GO:0009986]; integral component of membrane [GO:0016021]; apical plasma membrane [GO:0016324]; neuronal cell body [GO:0043025]; extracellular exosome [GO:0070062]
Nafisa_PRO1	Serine protease hepsin	HPN	A0A140VJK9	P05981	4.6285	0.0812	XT NP B	2023ms1276	proteolysis [GO:0006508]; regulation of cell shape [GO:0008360]; positive regulation of gene expression [GO:0010628]; negative regulation of epithelial to mesenchymal transition [GO:0010719]; positive regulation of plasminogen activation [GO:0010756]; positive regulation of cell growth [GO:0030307]; basement membrane disassembly [GO:0034769]; negative regulation of apoptotic process [GO:0043066]; positive regulation by host of viral transcription [GO:0043923]; negative regulation of epithelial cell proliferation [GO:0050680]; detection of mechanical stimulus involved in sensory perception of sound [GO:0050910]; potassium ion transmembrane transport [GO:0071805]; cochlea morphogenesis [GO:0090103]; response to thyroid hormone [GO:0097066]; pilomotor reflex [GO:0097195]; positive regulation of hepatocyte proliferation [GO:2000347]; positive regulation of thyroid hormone generation [GO:2000611]	serine-type endopeptidase activity [GO:0004252]; protein binding [GO:0005515]; peptidase activity [GO:0008233]; serine-type peptidase activity [GO:0008236]; serine-type exopeptidase activity [GO:0070008]	nuclear membrane [GO:0031965]; endoplasmic reticulum membrane [GO:0005789]; plasma membrane [GO:0005886]; integral component of plasma membrane [GO:0005887]; cell-cell junction [GO:0005911]; cell surface [GO:0009986]; integral component of membrane [GO:0016021]; apical plasma membrane [GO:0016324]; neuronal cell body [GO:0043025]; extracellular exosome [GO:0070062]
Nafisa_SEN7	Uncharacterized protein	NA	NULL	A0A3Q1LLF7	5.7459	1.1332	XT NP B	2023ms1276	NA	NA	NA
Nafisa_SEN6	Uncharacterized protein	NA	NULL	A0A3Q1LLF7	5.774	1.1469	XT NP B	2023ms1276	NA	NA	NA
Nafisa_SEN5	Uncharacterized protein	NA	NULL	A0A3Q1LLF7	5.7509	1.0978	XT NP B	2023ms1276	NA	NA	NA
Nafisa_SEN4	Uncharacterized protein	NA	NULL	A0A3Q1LLF7	5.7902	1.1699	XT NP B	2023ms1276	NA	NA	NA
Nafisa_SEN3	Uncharacterized protein	NA	NULL	A0A3Q1LLF7	5.7468	1.1271	XT NP B	2023ms1276	NA	NA	NA
Nafisa_SEN2	Uncharacterized protein	NA	NULL	A0A3Q1LLF7	5.7756	1.1427	XT NP B	2023ms1276	NA	NA	NA
Nafisa_SEN1	Uncharacterized protein	NA	NULL	A0A3Q1LLF7	5.7934	1.1757	XT NP B	2023ms1276	NA	NA	NA
Nafisa_PRO7	Uncharacterized protein	NA	NULL	A0A3Q1LLF7	5.8189	1.264	XT NP B	2023ms1276	NA	NA	NA
Nafisa_PRO6	Uncharacterized protein	NA	NULL	A0A3Q1LLF7	5.8001	1.255	XT NP B	2023ms1276	NA	NA	NA
Nafisa_PRO5	Uncharacterized protein	NA	NULL	A0A3Q1LLF7	5.8452	1.308	XT NP B	2023ms1276	NA	NA	NA
Nafisa_PRO4	Uncharacterized protein	NA	NULL	A0A3Q1LLF7	5.7986	1.2264	XT NP B	2023ms1276	NA	NA	NA
Nafisa_PRO3	Uncharacterized protein	NA	NULL	A0A3Q1LLF7	5.8477	1.2771	XT NP B	2023ms1276	NA	NA	NA
Nafisa_PRO2	Uncharacterized protein	NA	NULL	A0A3Q1LLF7	5.8253	1.2735	XT NP B	2023ms1276	NA	NA	NA
Nafisa_PRO1	Uncharacterized protein	NA	NULL	A0A3Q1LLF7	5.7859	1.2386	XT NP B	2023ms1276	NA	NA	NA
Nafisa_SEN7	Acidic leucine-rich nuclear phosphoprotein 32 family member B	ANP32B	Q92688	Q3SZC6	4.4022	-0.2106	XT NP A	2023ms1276	NA	NA	NA
Nafisa_SEN6	Acidic leucine-rich nuclear phosphoprotein 32 family member B	ANP32B	Q92688	Q3SZC6	4.3107	-0.3164	XT NP A	2023ms1276	NA	NA	NA
Nafisa_SEN5	Acidic leucine-rich nuclear phosphoprotein 32 family member B	ANP32B	Q92688	Q3SZC6	4.2431	-0.41	XT NP A	2023ms1276	NA	NA	NA
Nafisa_SEN4	Acidic leucine-rich nuclear phosphoprotein 32 family member B	ANP32B	Q92688	Q3SZC6	4.4864	-0.1339	XT NP A	2023ms1276	NA	NA	NA
Nafisa_SEN3	Acidic leucine-rich nuclear phosphoprotein 32 family member B	ANP32B	Q92688	Q3SZC6	4.4156	-0.2041	XT NP A	2023ms1276	NA	NA	NA
Nafisa_SEN2	Acidic leucine-rich nuclear phosphoprotein 32 family member B	ANP32B	Q92688	Q3SZC6	4.2652	-0.3677	XT NP A	2023ms1276	NA	NA	NA
Nafisa_SEN1	Acidic leucine-rich nuclear phosphoprotein 32 family member B	ANP32B	Q92688	Q3SZC6	4.3628	-0.2549	XT NP A	2023ms1276	NA	NA	NA
Nafisa_PRO7	Acidic leucine-rich nuclear phosphoprotein 32 family member B	ANP32B	Q92688	Q3SZC6	4.4196	-0.1353	XT NP A	2023ms1276	NA	NA	NA
Nafisa_PRO6	Acidic leucine-rich nuclear phosphoprotein 32 family member B	ANP32B	Q92688	Q3SZC6	4.5244	-0.0206	XT NP A	2023ms1276	NA	NA	NA
Nafisa_PRO5	Acidic leucine-rich nuclear phosphoprotein 32 family member B	ANP32B	Q92688	Q3SZC6	4.6188	0.0816	XT NP A	2023ms1276	NA	NA	NA
Nafisa_PRO4	Acidic leucine-rich nuclear phosphoprotein 32 family member B	ANP32B	Q92688	Q3SZC6	4.612	0.0398	XT NP A	2023ms1276	NA	NA	NA
Nafisa_PRO3	Acidic leucine-rich nuclear phosphoprotein 32 family member B	ANP32B	Q92688	Q3SZC6	4.5464	-0.0242	XT NP A	2023ms1276	NA	NA	NA
Nafisa_PRO2	Acidic leucine-rich nuclear phosphoprotein 32 family member B	ANP32B	Q92688	Q3SZC6	4.2087	-0.3431	XT NP A	2023ms1276	NA	NA	NA
Nafisa_PRO1	Acidic leucine-rich nuclear phosphoprotein 32 family member B	ANP32B	Q92688	Q3SZC6	4.297	-0.2503	XT NP A	2023ms1276	NA	NA	NA
Nafisa_SEN6	RING finger and CHY zinc finger domain-containing protein 1;Isoform of Q96PM5, Isoform 2 of RING finger and CHY zinc finger domain-containing protein 1;Isoform of Q96PM5, Isoform 6 of RING finger and CHY zinc finger domain-containing protein 1	RCHY1;RCHY1;RCHY1	NA	Q96PM5;Q96PM5-2;Q96PM5-6	3.6581	-0.969	XT NP B	2023ms1276	ubiquitin-dependent protein catabolic process [GO:0006511]; protein ubiquitination [GO:0016567]; positive regulation of protein ubiquitination [GO:0031398]; positive regulation of proteasomal ubiquitin-dependent protein catabolic process [GO:0032436]; error-free translesion synthesis [GO:0070987]; ;	p53 binding [GO:0002039]; ubiquitin-protein transferase activity [GO:0004842]; protein binding [GO:0005515]; zinc ion binding [GO:0008270]; protein homodimerization activity [GO:0042803]; ubiquitin protein ligase activity [GO:0061630]; ;	nucleus [GO:0005634]; nucleoplasm [GO:0005654]; cytoplasm [GO:0005737]; cytosol [GO:0005829]; nuclear speck [GO:0016607]; intracellular membrane-bounded organelle [GO:0043231]; ubiquitin ligase complex [GO:0000151]; ;
Nafisa_SEN5	RING finger and CHY zinc finger domain-containing protein 1;Isoform of Q96PM5, Isoform 2 of RING finger and CHY zinc finger domain-containing protein 1;Isoform of Q96PM5, Isoform 6 of RING finger and CHY zinc finger domain-containing protein 1	RCHY1;RCHY1;RCHY1	NA	Q96PM5;Q96PM5-2;Q96PM5-6	3.7606	-0.8925	XT NP B	2023ms1276	ubiquitin-dependent protein catabolic process [GO:0006511]; protein ubiquitination [GO:0016567]; positive regulation of protein ubiquitination [GO:0031398]; positive regulation of proteasomal ubiquitin-dependent protein catabolic process [GO:0032436]; error-free translesion synthesis [GO:0070987]; ;	p53 binding [GO:0002039]; ubiquitin-protein transferase activity [GO:0004842]; protein binding [GO:0005515]; zinc ion binding [GO:0008270]; protein homodimerization activity [GO:0042803]; ubiquitin protein ligase activity [GO:0061630]; ;	nucleus [GO:0005634]; nucleoplasm [GO:0005654]; cytoplasm [GO:0005737]; cytosol [GO:0005829]; nuclear speck [GO:0016607]; intracellular membrane-bounded organelle [GO:0043231]; ubiquitin ligase complex [GO:0000151]; ;
Nafisa_SEN4	RING finger and CHY zinc finger domain-containing protein 1;Isoform of Q96PM5, Isoform 2 of RING finger and CHY zinc finger domain-containing protein 1;Isoform of Q96PM5, Isoform 6 of RING finger and CHY zinc finger domain-containing protein 1	RCHY1;RCHY1;RCHY1	NA	Q96PM5;Q96PM5-2;Q96PM5-6	3.301	-1.3193	XT NP B	2023ms1276	ubiquitin-dependent protein catabolic process [GO:0006511]; protein ubiquitination [GO:0016567]; positive regulation of protein ubiquitination [GO:0031398]; positive regulation of proteasomal ubiquitin-dependent protein catabolic process [GO:0032436]; error-free translesion synthesis [GO:0070987]; ;	p53 binding [GO:0002039]; ubiquitin-protein transferase activity [GO:0004842]; protein binding [GO:0005515]; zinc ion binding [GO:0008270]; protein homodimerization activity [GO:0042803]; ubiquitin protein ligase activity [GO:0061630]; ;	nucleus [GO:0005634]; nucleoplasm [GO:0005654]; cytoplasm [GO:0005737]; cytosol [GO:0005829]; nuclear speck [GO:0016607]; intracellular membrane-bounded organelle [GO:0043231]; ubiquitin ligase complex [GO:0000151]; ;
Nafisa_SEN3	RING finger and CHY zinc finger domain-containing protein 1;Isoform of Q96PM5, Isoform 2 of RING finger and CHY zinc finger domain-containing protein 1;Isoform of Q96PM5, Isoform 6 of RING finger and CHY zinc finger domain-containing protein 1	RCHY1;RCHY1;RCHY1	NA	Q96PM5;Q96PM5-2;Q96PM5-6	3.6576	-0.962	XT NP B	2023ms1276	ubiquitin-dependent protein catabolic process [GO:0006511]; protein ubiquitination [GO:0016567]; positive regulation of protein ubiquitination [GO:0031398]; positive regulation of proteasomal ubiquitin-dependent protein catabolic process [GO:0032436]; error-free translesion synthesis [GO:0070987]; ;	p53 binding [GO:0002039]; ubiquitin-protein transferase activity [GO:0004842]; protein binding [GO:0005515]; zinc ion binding [GO:0008270]; protein homodimerization activity [GO:0042803]; ubiquitin protein ligase activity [GO:0061630]; ;	nucleus [GO:0005634]; nucleoplasm [GO:0005654]; cytoplasm [GO:0005737]; cytosol [GO:0005829]; nuclear speck [GO:0016607]; intracellular membrane-bounded organelle [GO:0043231]; ubiquitin ligase complex [GO:0000151]; ;
Nafisa_SEN1	RING finger and CHY zinc finger domain-containing protein 1;Isoform of Q96PM5, Isoform 2 of RING finger and CHY zinc finger domain-containing protein 1;Isoform of Q96PM5, Isoform 6 of RING finger and CHY zinc finger domain-containing protein 1	RCHY1;RCHY1;RCHY1	NA	Q96PM5;Q96PM5-2;Q96PM5-6	3.789	-0.8287	XT NP B	2023ms1276	ubiquitin-dependent protein catabolic process [GO:0006511]; protein ubiquitination [GO:0016567]; positive regulation of protein ubiquitination [GO:0031398]; positive regulation of proteasomal ubiquitin-dependent protein catabolic process [GO:0032436]; error-free translesion synthesis [GO:0070987]; ;	p53 binding [GO:0002039]; ubiquitin-protein transferase activity [GO:0004842]; protein binding [GO:0005515]; zinc ion binding [GO:0008270]; protein homodimerization activity [GO:0042803]; ubiquitin protein ligase activity [GO:0061630]; ;	nucleus [GO:0005634]; nucleoplasm [GO:0005654]; cytoplasm [GO:0005737]; cytosol [GO:0005829]; nuclear speck [GO:0016607]; intracellular membrane-bounded organelle [GO:0043231]; ubiquitin ligase complex [GO:0000151]; ;
Nafisa_SEN7	Leukocyte cell-derived chemotaxin 1	CNMD	O75829	P17404	5.6282	1.0154	XT NP B	2023ms1276	NA	NA	NA
Nafisa_SEN6	Leukocyte cell-derived chemotaxin 1	CNMD	O75829	P17404	5.6034	0.9763	XT NP B	2023ms1276	NA	NA	NA
Nafisa_SEN5	Leukocyte cell-derived chemotaxin 1	CNMD	O75829	P17404	5.5853	0.9322	XT NP B	2023ms1276	NA	NA	NA
Nafisa_SEN4	Leukocyte cell-derived chemotaxin 1	CNMD	O75829	P17404	5.6046	0.9842	XT NP B	2023ms1276	NA	NA	NA
Nafisa_SEN3	Leukocyte cell-derived chemotaxin 1	CNMD	O75829	P17404	5.6427	1.023	XT NP B	2023ms1276	NA	NA	NA
Nafisa_SEN2	Leukocyte cell-derived chemotaxin 1	CNMD	O75829	P17404	5.5957	0.9628	XT NP B	2023ms1276	NA	NA	NA
Nafisa_SEN1	Leukocyte cell-derived chemotaxin 1	CNMD	O75829	P17404	5.5997	0.9819	XT NP B	2023ms1276	NA	NA	NA
Nafisa_PRO7	Leukocyte cell-derived chemotaxin 1	CNMD	O75829	P17404	5.6229	1.068	XT NP B	2023ms1276	NA	NA	NA
Nafisa_PRO6	Leukocyte cell-derived chemotaxin 1	CNMD	O75829	P17404	5.6214	1.0764	XT NP B	2023ms1276	NA	NA	NA
Nafisa_PRO5	Leukocyte cell-derived chemotaxin 1	CNMD	O75829	P17404	5.661	1.1238	XT NP B	2023ms1276	NA	NA	NA
Nafisa_PRO4	Leukocyte cell-derived chemotaxin 1	CNMD	O75829	P17404	5.6476	1.0754	XT NP B	2023ms1276	NA	NA	NA
Nafisa_PRO3	Leukocyte cell-derived chemotaxin 1	CNMD	O75829	P17404	5.6204	1.0498	XT NP B	2023ms1276	NA	NA	NA
Nafisa_PRO2	Leukocyte cell-derived chemotaxin 1	CNMD	O75829	P17404	5.6335	1.0818	XT NP B	2023ms1276	NA	NA	NA
Nafisa_PRO1	Leukocyte cell-derived chemotaxin 1	CNMD	O75829	P17404	5.6428	1.0955	XT NP B	2023ms1276	NA	NA	NA
Nafisa_SEN7	Cyclin dependent kinase like 4	CDKL4	Q5MAI5	F1MB23	4.1783	-0.4344	XT NP A	2023ms1276	NA	NA	NA
Nafisa_SEN5	Cyclin dependent kinase like 4	CDKL4	Q5MAI5	F1MB23	4.3341	-0.319	XT NP A	2023ms1276	NA	NA	NA
Nafisa_SEN3	Cyclin dependent kinase like 4	CDKL4	Q5MAI5	F1MB23	4.2158	-0.4039	XT NP A	2023ms1276	NA	NA	NA
Nafisa_SEN1	Cyclin dependent kinase like 4	CDKL4	Q5MAI5	F1MB23	4.1938	-0.4239	XT NP A	2023ms1276	NA	NA	NA
Nafisa_PRO4	Cyclin dependent kinase like 4	CDKL4	Q5MAI5	F1MB23	4.4651	-0.1071	XT NP A	2023ms1276	NA	NA	NA
Nafisa_PRO2	Cyclin dependent kinase like 4	CDKL4	Q5MAI5	F1MB23	4.3815	-0.1703	XT NP A	2023ms1276	NA	NA	NA
Nafisa_PRO1	Cyclin dependent kinase like 4	CDKL4	Q5MAI5	F1MB23	4.3457	-0.2016	XT NP A	2023ms1276	NA	NA	NA
Nafisa_SEN7	Hydroxysteroid (17-beta) dehydrogenase 4	HSD17B4	A0A0S2Z4J1	Q0IIL6	4.4209	-0.1919	XT NP B	2023ms1276	NA	NA	NA
Nafisa_SEN6	Hydroxysteroid (17-beta) dehydrogenase 4	HSD17B4	A0A0S2Z4J1	Q0IIL6	4.6779	0.0508	XT NP B	2023ms1276	NA	NA	NA
Nafisa_SEN5	Hydroxysteroid (17-beta) dehydrogenase 4	HSD17B4	A0A0S2Z4J1	Q0IIL6	4.7011	0.048	XT NP B	2023ms1276	NA	NA	NA
Nafisa_SEN4	Hydroxysteroid (17-beta) dehydrogenase 4	HSD17B4	A0A0S2Z4J1	Q0IIL6	4.5739	-0.0464	XT NP B	2023ms1276	NA	NA	NA
Nafisa_SEN3	Hydroxysteroid (17-beta) dehydrogenase 4	HSD17B4	A0A0S2Z4J1	Q0IIL6	4.4416	-0.1781	XT NP B	2023ms1276	NA	NA	NA
Nafisa_SEN2	Hydroxysteroid (17-beta) dehydrogenase 4	HSD17B4	A0A0S2Z4J1	Q0IIL6	4.7125	0.0795	XT NP B	2023ms1276	NA	NA	NA
Nafisa_SEN1	Hydroxysteroid (17-beta) dehydrogenase 4	HSD17B4	A0A0S2Z4J1	Q0IIL6	4.5601	-0.0576	XT NP B	2023ms1276	NA	NA	NA
Nafisa_PRO7	Hydroxysteroid (17-beta) dehydrogenase 4	HSD17B4	A0A0S2Z4J1	Q0IIL6	3.8097	-0.7452	XT NP B	2023ms1276	NA	NA	NA
Nafisa_PRO6	Hydroxysteroid (17-beta) dehydrogenase 4	HSD17B4	A0A0S2Z4J1	Q0IIL6	3.9067	-0.6384	XT NP B	2023ms1276	NA	NA	NA
Nafisa_PRO5	Hydroxysteroid (17-beta) dehydrogenase 4	HSD17B4	A0A0S2Z4J1	Q0IIL6	3.9011	-0.6361	XT NP B	2023ms1276	NA	NA	NA
Nafisa_PRO4	Hydroxysteroid (17-beta) dehydrogenase 4	HSD17B4	A0A0S2Z4J1	Q0IIL6	3.9727	-0.5996	XT NP B	2023ms1276	NA	NA	NA
Nafisa_PRO3	Hydroxysteroid (17-beta) dehydrogenase 4	HSD17B4	A0A0S2Z4J1	Q0IIL6	3.9519	-0.6187	XT NP B	2023ms1276	NA	NA	NA
Nafisa_PRO2	Hydroxysteroid (17-beta) dehydrogenase 4	HSD17B4	A0A0S2Z4J1	Q0IIL6	3.7965	-0.7553	XT NP B	2023ms1276	NA	NA	NA
Nafisa_PRO1	Hydroxysteroid (17-beta) dehydrogenase 4	HSD17B4	A0A0S2Z4J1	Q0IIL6	3.8772	-0.6701	XT NP B	2023ms1276	NA	NA	NA
Nafisa_SEN7	BAG family molecular chaperone regulator 5;Isoform of Q9UL15, Isoform 2 of BAG family molecular chaperone regulator 5	BAG5;BAG5	NA	Q9UL15;Q9UL15-2	4.3663	-0.2465	XT NP B	2023ms1276	protein folding [GO:0006457]; Golgi organization [GO:0007030]; negative regulation of neuron projection development [GO:0010977]; negative regulation of protein ubiquitination [GO:0031397]; negative regulation of proteasomal ubiquitin-dependent protein catabolic process [GO:0032435]; protein stabilization [GO:0050821]; regulation of ubiquitin-protein transferase activity [GO:0051438]; negative regulation of ubiquitin-protein transferase activity [GO:0051444]; negative regulation of protein refolding [GO:0061084]; neuron death [GO:0070997]; regulation of inclusion body assembly [GO:0090083]; negative regulation of oxidative stress-induced intrinsic apoptotic signaling pathway [GO:1902176];	protein binding [GO:0005515]; protein kinase binding [GO:0019901]; ubiquitin protein ligase binding [GO:0031625]; chaperone binding [GO:0051087]; heat shock protein binding [GO:0031072]; adenyl-nucleotide exchange factor activity [GO:0000774];	nucleus [GO:0005634]; mitochondrion [GO:0005739]; cytosol [GO:0005829]; membrane [GO:0016020]; inclusion body [GO:0016234]; perinuclear region of cytoplasm [GO:0048471]; cytoplasm [GO:0005737];
Nafisa_SEN6	BAG family molecular chaperone regulator 5;Isoform of Q9UL15, Isoform 2 of BAG family molecular chaperone regulator 5	BAG5;BAG5	NA	Q9UL15;Q9UL15-2	4.3909	-0.2362	XT NP B	2023ms1276	protein folding [GO:0006457]; Golgi organization [GO:0007030]; negative regulation of neuron projection development [GO:0010977]; negative regulation of protein ubiquitination [GO:0031397]; negative regulation of proteasomal ubiquitin-dependent protein catabolic process [GO:0032435]; protein stabilization [GO:0050821]; regulation of ubiquitin-protein transferase activity [GO:0051438]; negative regulation of ubiquitin-protein transferase activity [GO:0051444]; negative regulation of protein refolding [GO:0061084]; neuron death [GO:0070997]; regulation of inclusion body assembly [GO:0090083]; negative regulation of oxidative stress-induced intrinsic apoptotic signaling pathway [GO:1902176];	protein binding [GO:0005515]; protein kinase binding [GO:0019901]; ubiquitin protein ligase binding [GO:0031625]; chaperone binding [GO:0051087]; heat shock protein binding [GO:0031072]; adenyl-nucleotide exchange factor activity [GO:0000774];	nucleus [GO:0005634]; mitochondrion [GO:0005739]; cytosol [GO:0005829]; membrane [GO:0016020]; inclusion body [GO:0016234]; perinuclear region of cytoplasm [GO:0048471]; cytoplasm [GO:0005737];
Nafisa_SEN5	BAG family molecular chaperone regulator 5;Isoform of Q9UL15, Isoform 2 of BAG family molecular chaperone regulator 5	BAG5;BAG5	NA	Q9UL15;Q9UL15-2	4.4065	-0.2466	XT NP B	2023ms1276	protein folding [GO:0006457]; Golgi organization [GO:0007030]; negative regulation of neuron projection development [GO:0010977]; negative regulation of protein ubiquitination [GO:0031397]; negative regulation of proteasomal ubiquitin-dependent protein catabolic process [GO:0032435]; protein stabilization [GO:0050821]; regulation of ubiquitin-protein transferase activity [GO:0051438]; negative regulation of ubiquitin-protein transferase activity [GO:0051444]; negative regulation of protein refolding [GO:0061084]; neuron death [GO:0070997]; regulation of inclusion body assembly [GO:0090083]; negative regulation of oxidative stress-induced intrinsic apoptotic signaling pathway [GO:1902176];	protein binding [GO:0005515]; protein kinase binding [GO:0019901]; ubiquitin protein ligase binding [GO:0031625]; chaperone binding [GO:0051087]; heat shock protein binding [GO:0031072]; adenyl-nucleotide exchange factor activity [GO:0000774];	nucleus [GO:0005634]; mitochondrion [GO:0005739]; cytosol [GO:0005829]; membrane [GO:0016020]; inclusion body [GO:0016234]; perinuclear region of cytoplasm [GO:0048471]; cytoplasm [GO:0005737];
Nafisa_SEN4	BAG family molecular chaperone regulator 5;Isoform of Q9UL15, Isoform 2 of BAG family molecular chaperone regulator 5	BAG5;BAG5	NA	Q9UL15;Q9UL15-2	4.3309	-0.2894	XT NP B	2023ms1276	protein folding [GO:0006457]; Golgi organization [GO:0007030]; negative regulation of neuron projection development [GO:0010977]; negative regulation of protein ubiquitination [GO:0031397]; negative regulation of proteasomal ubiquitin-dependent protein catabolic process [GO:0032435]; protein stabilization [GO:0050821]; regulation of ubiquitin-protein transferase activity [GO:0051438]; negative regulation of ubiquitin-protein transferase activity [GO:0051444]; negative regulation of protein refolding [GO:0061084]; neuron death [GO:0070997]; regulation of inclusion body assembly [GO:0090083]; negative regulation of oxidative stress-induced intrinsic apoptotic signaling pathway [GO:1902176];	protein binding [GO:0005515]; protein kinase binding [GO:0019901]; ubiquitin protein ligase binding [GO:0031625]; chaperone binding [GO:0051087]; heat shock protein binding [GO:0031072]; adenyl-nucleotide exchange factor activity [GO:0000774];	nucleus [GO:0005634]; mitochondrion [GO:0005739]; cytosol [GO:0005829]; membrane [GO:0016020]; inclusion body [GO:0016234]; perinuclear region of cytoplasm [GO:0048471]; cytoplasm [GO:0005737];
Nafisa_SEN3	BAG family molecular chaperone regulator 5;Isoform of Q9UL15, Isoform 2 of BAG family molecular chaperone regulator 5	BAG5;BAG5	NA	Q9UL15;Q9UL15-2	4.3652	-0.2544	XT NP B	2023ms1276	protein folding [GO:0006457]; Golgi organization [GO:0007030]; negative regulation of neuron projection development [GO:0010977]; negative regulation of protein ubiquitination [GO:0031397]; negative regulation of proteasomal ubiquitin-dependent protein catabolic process [GO:0032435]; protein stabilization [GO:0050821]; regulation of ubiquitin-protein transferase activity [GO:0051438]; negative regulation of ubiquitin-protein transferase activity [GO:0051444]; negative regulation of protein refolding [GO:0061084]; neuron death [GO:0070997]; regulation of inclusion body assembly [GO:0090083]; negative regulation of oxidative stress-induced intrinsic apoptotic signaling pathway [GO:1902176];	protein binding [GO:0005515]; protein kinase binding [GO:0019901]; ubiquitin protein ligase binding [GO:0031625]; chaperone binding [GO:0051087]; heat shock protein binding [GO:0031072]; adenyl-nucleotide exchange factor activity [GO:0000774];	nucleus [GO:0005634]; mitochondrion [GO:0005739]; cytosol [GO:0005829]; membrane [GO:0016020]; inclusion body [GO:0016234]; perinuclear region of cytoplasm [GO:0048471]; cytoplasm [GO:0005737];
Nafisa_SEN2	BAG family molecular chaperone regulator 5;Isoform of Q9UL15, Isoform 2 of BAG family molecular chaperone regulator 5	BAG5;BAG5	NA	Q9UL15;Q9UL15-2	4.4025	-0.2305	XT NP B	2023ms1276	protein folding [GO:0006457]; Golgi organization [GO:0007030]; negative regulation of neuron projection development [GO:0010977]; negative regulation of protein ubiquitination [GO:0031397]; negative regulation of proteasomal ubiquitin-dependent protein catabolic process [GO:0032435]; protein stabilization [GO:0050821]; regulation of ubiquitin-protein transferase activity [GO:0051438]; negative regulation of ubiquitin-protein transferase activity [GO:0051444]; negative regulation of protein refolding [GO:0061084]; neuron death [GO:0070997]; regulation of inclusion body assembly [GO:0090083]; negative regulation of oxidative stress-induced intrinsic apoptotic signaling pathway [GO:1902176];	protein binding [GO:0005515]; protein kinase binding [GO:0019901]; ubiquitin protein ligase binding [GO:0031625]; chaperone binding [GO:0051087]; heat shock protein binding [GO:0031072]; adenyl-nucleotide exchange factor activity [GO:0000774];	nucleus [GO:0005634]; mitochondrion [GO:0005739]; cytosol [GO:0005829]; membrane [GO:0016020]; inclusion body [GO:0016234]; perinuclear region of cytoplasm [GO:0048471]; cytoplasm [GO:0005737];
Nafisa_SEN1	BAG family molecular chaperone regulator 5;Isoform of Q9UL15, Isoform 2 of BAG family molecular chaperone regulator 5	BAG5;BAG5	NA	Q9UL15;Q9UL15-2	4.4226	-0.1951	XT NP B	2023ms1276	protein folding [GO:0006457]; Golgi organization [GO:0007030]; negative regulation of neuron projection development [GO:0010977]; negative regulation of protein ubiquitination [GO:0031397]; negative regulation of proteasomal ubiquitin-dependent protein catabolic process [GO:0032435]; protein stabilization [GO:0050821]; regulation of ubiquitin-protein transferase activity [GO:0051438]; negative regulation of ubiquitin-protein transferase activity [GO:0051444]; negative regulation of protein refolding [GO:0061084]; neuron death [GO:0070997]; regulation of inclusion body assembly [GO:0090083]; negative regulation of oxidative stress-induced intrinsic apoptotic signaling pathway [GO:1902176];	protein binding [GO:0005515]; protein kinase binding [GO:0019901]; ubiquitin protein ligase binding [GO:0031625]; chaperone binding [GO:0051087]; heat shock protein binding [GO:0031072]; adenyl-nucleotide exchange factor activity [GO:0000774];	nucleus [GO:0005634]; mitochondrion [GO:0005739]; cytosol [GO:0005829]; membrane [GO:0016020]; inclusion body [GO:0016234]; perinuclear region of cytoplasm [GO:0048471]; cytoplasm [GO:0005737];
Nafisa_PRO7	BAG family molecular chaperone regulator 5;Isoform of Q9UL15, Isoform 2 of BAG family molecular chaperone regulator 5	BAG5;BAG5	NA	Q9UL15;Q9UL15-2	4.0174	-0.5375	XT NP B	2023ms1276	protein folding [GO:0006457]; Golgi organization [GO:0007030]; negative regulation of neuron projection development [GO:0010977]; negative regulation of protein ubiquitination [GO:0031397]; negative regulation of proteasomal ubiquitin-dependent protein catabolic process [GO:0032435]; protein stabilization [GO:0050821]; regulation of ubiquitin-protein transferase activity [GO:0051438]; negative regulation of ubiquitin-protein transferase activity [GO:0051444]; negative regulation of protein refolding [GO:0061084]; neuron death [GO:0070997]; regulation of inclusion body assembly [GO:0090083]; negative regulation of oxidative stress-induced intrinsic apoptotic signaling pathway [GO:1902176];	protein binding [GO:0005515]; protein kinase binding [GO:0019901]; ubiquitin protein ligase binding [GO:0031625]; chaperone binding [GO:0051087]; heat shock protein binding [GO:0031072]; adenyl-nucleotide exchange factor activity [GO:0000774];	nucleus [GO:0005634]; mitochondrion [GO:0005739]; cytosol [GO:0005829]; membrane [GO:0016020]; inclusion body [GO:0016234]; perinuclear region of cytoplasm [GO:0048471]; cytoplasm [GO:0005737];
Nafisa_PRO6	BAG family molecular chaperone regulator 5;Isoform of Q9UL15, Isoform 2 of BAG family molecular chaperone regulator 5	BAG5;BAG5	NA	Q9UL15;Q9UL15-2	3.999	-0.546	XT NP B	2023ms1276	protein folding [GO:0006457]; Golgi organization [GO:0007030]; negative regulation of neuron projection development [GO:0010977]; negative regulation of protein ubiquitination [GO:0031397]; negative regulation of proteasomal ubiquitin-dependent protein catabolic process [GO:0032435]; protein stabilization [GO:0050821]; regulation of ubiquitin-protein transferase activity [GO:0051438]; negative regulation of ubiquitin-protein transferase activity [GO:0051444]; negative regulation of protein refolding [GO:0061084]; neuron death [GO:0070997]; regulation of inclusion body assembly [GO:0090083]; negative regulation of oxidative stress-induced intrinsic apoptotic signaling pathway [GO:1902176];	protein binding [GO:0005515]; protein kinase binding [GO:0019901]; ubiquitin protein ligase binding [GO:0031625]; chaperone binding [GO:0051087]; heat shock protein binding [GO:0031072]; adenyl-nucleotide exchange factor activity [GO:0000774];	nucleus [GO:0005634]; mitochondrion [GO:0005739]; cytosol [GO:0005829]; membrane [GO:0016020]; inclusion body [GO:0016234]; perinuclear region of cytoplasm [GO:0048471]; cytoplasm [GO:0005737];
Nafisa_PRO5	BAG family molecular chaperone regulator 5;Isoform of Q9UL15, Isoform 2 of BAG family molecular chaperone regulator 5	BAG5;BAG5	NA	Q9UL15;Q9UL15-2	4.1092	-0.428	XT NP B	2023ms1276	protein folding [GO:0006457]; Golgi organization [GO:0007030]; negative regulation of neuron projection development [GO:0010977]; negative regulation of protein ubiquitination [GO:0031397]; negative regulation of proteasomal ubiquitin-dependent protein catabolic process [GO:0032435]; protein stabilization [GO:0050821]; regulation of ubiquitin-protein transferase activity [GO:0051438]; negative regulation of ubiquitin-protein transferase activity [GO:0051444]; negative regulation of protein refolding [GO:0061084]; neuron death [GO:0070997]; regulation of inclusion body assembly [GO:0090083]; negative regulation of oxidative stress-induced intrinsic apoptotic signaling pathway [GO:1902176];	protein binding [GO:0005515]; protein kinase binding [GO:0019901]; ubiquitin protein ligase binding [GO:0031625]; chaperone binding [GO:0051087]; heat shock protein binding [GO:0031072]; adenyl-nucleotide exchange factor activity [GO:0000774];	nucleus [GO:0005634]; mitochondrion [GO:0005739]; cytosol [GO:0005829]; membrane [GO:0016020]; inclusion body [GO:0016234]; perinuclear region of cytoplasm [GO:0048471]; cytoplasm [GO:0005737];
Nafisa_PRO4	BAG family molecular chaperone regulator 5;Isoform of Q9UL15, Isoform 2 of BAG family molecular chaperone regulator 5	BAG5;BAG5	NA	Q9UL15;Q9UL15-2	4.0247	-0.5475	XT NP B	2023ms1276	protein folding [GO:0006457]; Golgi organization [GO:0007030]; negative regulation of neuron projection development [GO:0010977]; negative regulation of protein ubiquitination [GO:0031397]; negative regulation of proteasomal ubiquitin-dependent protein catabolic process [GO:0032435]; protein stabilization [GO:0050821]; regulation of ubiquitin-protein transferase activity [GO:0051438]; negative regulation of ubiquitin-protein transferase activity [GO:0051444]; negative regulation of protein refolding [GO:0061084]; neuron death [GO:0070997]; regulation of inclusion body assembly [GO:0090083]; negative regulation of oxidative stress-induced intrinsic apoptotic signaling pathway [GO:1902176];	protein binding [GO:0005515]; protein kinase binding [GO:0019901]; ubiquitin protein ligase binding [GO:0031625]; chaperone binding [GO:0051087]; heat shock protein binding [GO:0031072]; adenyl-nucleotide exchange factor activity [GO:0000774];	nucleus [GO:0005634]; mitochondrion [GO:0005739]; cytosol [GO:0005829]; membrane [GO:0016020]; inclusion body [GO:0016234]; perinuclear region of cytoplasm [GO:0048471]; cytoplasm [GO:0005737];
Nafisa_PRO3	BAG family molecular chaperone regulator 5;Isoform of Q9UL15, Isoform 2 of BAG family molecular chaperone regulator 5	BAG5;BAG5	NA	Q9UL15;Q9UL15-2	4.2379	-0.3326	XT NP B	2023ms1276	protein folding [GO:0006457]; Golgi organization [GO:0007030]; negative regulation of neuron projection development [GO:0010977]; negative regulation of protein ubiquitination [GO:0031397]; negative regulation of proteasomal ubiquitin-dependent protein catabolic process [GO:0032435]; protein stabilization [GO:0050821]; regulation of ubiquitin-protein transferase activity [GO:0051438]; negative regulation of ubiquitin-protein transferase activity [GO:0051444]; negative regulation of protein refolding [GO:0061084]; neuron death [GO:0070997]; regulation of inclusion body assembly [GO:0090083]; negative regulation of oxidative stress-induced intrinsic apoptotic signaling pathway [GO:1902176];	protein binding [GO:0005515]; protein kinase binding [GO:0019901]; ubiquitin protein ligase binding [GO:0031625]; chaperone binding [GO:0051087]; heat shock protein binding [GO:0031072]; adenyl-nucleotide exchange factor activity [GO:0000774];	nucleus [GO:0005634]; mitochondrion [GO:0005739]; cytosol [GO:0005829]; membrane [GO:0016020]; inclusion body [GO:0016234]; perinuclear region of cytoplasm [GO:0048471]; cytoplasm [GO:0005737];
Nafisa_PRO2	BAG family molecular chaperone regulator 5;Isoform of Q9UL15, Isoform 2 of BAG family molecular chaperone regulator 5	BAG5;BAG5	NA	Q9UL15;Q9UL15-2	3.9705	-0.5812	XT NP B	2023ms1276	protein folding [GO:0006457]; Golgi organization [GO:0007030]; negative regulation of neuron projection development [GO:0010977]; negative regulation of protein ubiquitination [GO:0031397]; negative regulation of proteasomal ubiquitin-dependent protein catabolic process [GO:0032435]; protein stabilization [GO:0050821]; regulation of ubiquitin-protein transferase activity [GO:0051438]; negative regulation of ubiquitin-protein transferase activity [GO:0051444]; negative regulation of protein refolding [GO:0061084]; neuron death [GO:0070997]; regulation of inclusion body assembly [GO:0090083]; negative regulation of oxidative stress-induced intrinsic apoptotic signaling pathway [GO:1902176];	protein binding [GO:0005515]; protein kinase binding [GO:0019901]; ubiquitin protein ligase binding [GO:0031625]; chaperone binding [GO:0051087]; heat shock protein binding [GO:0031072]; adenyl-nucleotide exchange factor activity [GO:0000774];	nucleus [GO:0005634]; mitochondrion [GO:0005739]; cytosol [GO:0005829]; membrane [GO:0016020]; inclusion body [GO:0016234]; perinuclear region of cytoplasm [GO:0048471]; cytoplasm [GO:0005737];
Nafisa_PRO1	BAG family molecular chaperone regulator 5;Isoform of Q9UL15, Isoform 2 of BAG family molecular chaperone regulator 5	BAG5;BAG5	NA	Q9UL15;Q9UL15-2	4.0038	-0.5434	XT NP B	2023ms1276	protein folding [GO:0006457]; Golgi organization [GO:0007030]; negative regulation of neuron projection development [GO:0010977]; negative regulation of protein ubiquitination [GO:0031397]; negative regulation of proteasomal ubiquitin-dependent protein catabolic process [GO:0032435]; protein stabilization [GO:0050821]; regulation of ubiquitin-protein transferase activity [GO:0051438]; negative regulation of ubiquitin-protein transferase activity [GO:0051444]; negative regulation of protein refolding [GO:0061084]; neuron death [GO:0070997]; regulation of inclusion body assembly [GO:0090083]; negative regulation of oxidative stress-induced intrinsic apoptotic signaling pathway [GO:1902176];	protein binding [GO:0005515]; protein kinase binding [GO:0019901]; ubiquitin protein ligase binding [GO:0031625]; chaperone binding [GO:0051087]; heat shock protein binding [GO:0031072]; adenyl-nucleotide exchange factor activity [GO:0000774];	nucleus [GO:0005634]; mitochondrion [GO:0005739]; cytosol [GO:0005829]; membrane [GO:0016020]; inclusion body [GO:0016234]; perinuclear region of cytoplasm [GO:0048471]; cytoplasm [GO:0005737];
Nafisa_SEN7	FRAS1-related extracellular matrix protein 2	FREM2	Q5SZK8	Q5SZK8	4.5406	-0.0722	XT NP B	2023ms1276	eye development [GO:0001654]; kidney development [GO:0001822]; morphogenesis of an epithelium [GO:0002009]; cell communication [GO:0007154]; cell adhesion [GO:0007155]; heart development [GO:0007507]; embryonic digit morphogenesis [GO:0042733]; inner ear development [GO:0048839]	protein binding [GO:0005515]; metal ion binding [GO:0046872]	basement membrane [GO:0005604]; plasma membrane [GO:0005886]; integral component of membrane [GO:0016021]; extracellular exosome [GO:0070062]
Nafisa_SEN6	FRAS1-related extracellular matrix protein 2	FREM2	Q5SZK8	Q5SZK8	4.4779	-0.1492	XT NP B	2023ms1276	eye development [GO:0001654]; kidney development [GO:0001822]; morphogenesis of an epithelium [GO:0002009]; cell communication [GO:0007154]; cell adhesion [GO:0007155]; heart development [GO:0007507]; embryonic digit morphogenesis [GO:0042733]; inner ear development [GO:0048839]	protein binding [GO:0005515]; metal ion binding [GO:0046872]	basement membrane [GO:0005604]; plasma membrane [GO:0005886]; integral component of membrane [GO:0016021]; extracellular exosome [GO:0070062]
Nafisa_SEN5	FRAS1-related extracellular matrix protein 2	FREM2	Q5SZK8	Q5SZK8	4.5364	-0.1167	XT NP B	2023ms1276	eye development [GO:0001654]; kidney development [GO:0001822]; morphogenesis of an epithelium [GO:0002009]; cell communication [GO:0007154]; cell adhesion [GO:0007155]; heart development [GO:0007507]; embryonic digit morphogenesis [GO:0042733]; inner ear development [GO:0048839]	protein binding [GO:0005515]; metal ion binding [GO:0046872]	basement membrane [GO:0005604]; plasma membrane [GO:0005886]; integral component of membrane [GO:0016021]; extracellular exosome [GO:0070062]
Nafisa_SEN4	FRAS1-related extracellular matrix protein 2	FREM2	Q5SZK8	Q5SZK8	4.5462	-0.0742	XT NP B	2023ms1276	eye development [GO:0001654]; kidney development [GO:0001822]; morphogenesis of an epithelium [GO:0002009]; cell communication [GO:0007154]; cell adhesion [GO:0007155]; heart development [GO:0007507]; embryonic digit morphogenesis [GO:0042733]; inner ear development [GO:0048839]	protein binding [GO:0005515]; metal ion binding [GO:0046872]	basement membrane [GO:0005604]; plasma membrane [GO:0005886]; integral component of membrane [GO:0016021]; extracellular exosome [GO:0070062]
Nafisa_SEN3	FRAS1-related extracellular matrix protein 2	FREM2	Q5SZK8	Q5SZK8	4.5405	-0.0791	XT NP B	2023ms1276	eye development [GO:0001654]; kidney development [GO:0001822]; morphogenesis of an epithelium [GO:0002009]; cell communication [GO:0007154]; cell adhesion [GO:0007155]; heart development [GO:0007507]; embryonic digit morphogenesis [GO:0042733]; inner ear development [GO:0048839]	protein binding [GO:0005515]; metal ion binding [GO:0046872]	basement membrane [GO:0005604]; plasma membrane [GO:0005886]; integral component of membrane [GO:0016021]; extracellular exosome [GO:0070062]
Nafisa_SEN2	FRAS1-related extracellular matrix protein 2	FREM2	Q5SZK8	Q5SZK8	4.5181	-0.1149	XT NP B	2023ms1276	eye development [GO:0001654]; kidney development [GO:0001822]; morphogenesis of an epithelium [GO:0002009]; cell communication [GO:0007154]; cell adhesion [GO:0007155]; heart development [GO:0007507]; embryonic digit morphogenesis [GO:0042733]; inner ear development [GO:0048839]	protein binding [GO:0005515]; metal ion binding [GO:0046872]	basement membrane [GO:0005604]; plasma membrane [GO:0005886]; integral component of membrane [GO:0016021]; extracellular exosome [GO:0070062]
Nafisa_SEN1	FRAS1-related extracellular matrix protein 2	FREM2	Q5SZK8	Q5SZK8	4.5317	-0.086	XT NP B	2023ms1276	eye development [GO:0001654]; kidney development [GO:0001822]; morphogenesis of an epithelium [GO:0002009]; cell communication [GO:0007154]; cell adhesion [GO:0007155]; heart development [GO:0007507]; embryonic digit morphogenesis [GO:0042733]; inner ear development [GO:0048839]	protein binding [GO:0005515]; metal ion binding [GO:0046872]	basement membrane [GO:0005604]; plasma membrane [GO:0005886]; integral component of membrane [GO:0016021]; extracellular exosome [GO:0070062]
Nafisa_PRO7	FRAS1-related extracellular matrix protein 2	FREM2	Q5SZK8	Q5SZK8	4.5492	-0.0057	XT NP B	2023ms1276	eye development [GO:0001654]; kidney development [GO:0001822]; morphogenesis of an epithelium [GO:0002009]; cell communication [GO:0007154]; cell adhesion [GO:0007155]; heart development [GO:0007507]; embryonic digit morphogenesis [GO:0042733]; inner ear development [GO:0048839]	protein binding [GO:0005515]; metal ion binding [GO:0046872]	basement membrane [GO:0005604]; plasma membrane [GO:0005886]; integral component of membrane [GO:0016021]; extracellular exosome [GO:0070062]
Nafisa_PRO6	FRAS1-related extracellular matrix protein 2	FREM2	Q5SZK8	Q5SZK8	4.5722	0.0271	XT NP B	2023ms1276	eye development [GO:0001654]; kidney development [GO:0001822]; morphogenesis of an epithelium [GO:0002009]; cell communication [GO:0007154]; cell adhesion [GO:0007155]; heart development [GO:0007507]; embryonic digit morphogenesis [GO:0042733]; inner ear development [GO:0048839]	protein binding [GO:0005515]; metal ion binding [GO:0046872]	basement membrane [GO:0005604]; plasma membrane [GO:0005886]; integral component of membrane [GO:0016021]; extracellular exosome [GO:0070062]
Nafisa_PRO5	FRAS1-related extracellular matrix protein 2	FREM2	Q5SZK8	Q5SZK8	4.6255	0.0883	XT NP B	2023ms1276	eye development [GO:0001654]; kidney development [GO:0001822]; morphogenesis of an epithelium [GO:0002009]; cell communication [GO:0007154]; cell adhesion [GO:0007155]; heart development [GO:0007507]; embryonic digit morphogenesis [GO:0042733]; inner ear development [GO:0048839]	protein binding [GO:0005515]; metal ion binding [GO:0046872]	basement membrane [GO:0005604]; plasma membrane [GO:0005886]; integral component of membrane [GO:0016021]; extracellular exosome [GO:0070062]
Nafisa_PRO4	FRAS1-related extracellular matrix protein 2	FREM2	Q5SZK8	Q5SZK8	4.5522	-0.02	XT NP B	2023ms1276	eye development [GO:0001654]; kidney development [GO:0001822]; morphogenesis of an epithelium [GO:0002009]; cell communication [GO:0007154]; cell adhesion [GO:0007155]; heart development [GO:0007507]; embryonic digit morphogenesis [GO:0042733]; inner ear development [GO:0048839]	protein binding [GO:0005515]; metal ion binding [GO:0046872]	basement membrane [GO:0005604]; plasma membrane [GO:0005886]; integral component of membrane [GO:0016021]; extracellular exosome [GO:0070062]
Nafisa_PRO3	FRAS1-related extracellular matrix protein 2	FREM2	Q5SZK8	Q5SZK8	4.586	0.0155	XT NP B	2023ms1276	eye development [GO:0001654]; kidney development [GO:0001822]; morphogenesis of an epithelium [GO:0002009]; cell communication [GO:0007154]; cell adhesion [GO:0007155]; heart development [GO:0007507]; embryonic digit morphogenesis [GO:0042733]; inner ear development [GO:0048839]	protein binding [GO:0005515]; metal ion binding [GO:0046872]	basement membrane [GO:0005604]; plasma membrane [GO:0005886]; integral component of membrane [GO:0016021]; extracellular exosome [GO:0070062]
Nafisa_PRO2	FRAS1-related extracellular matrix protein 2	FREM2	Q5SZK8	Q5SZK8	4.5732	0.0215	XT NP B	2023ms1276	eye development [GO:0001654]; kidney development [GO:0001822]; morphogenesis of an epithelium [GO:0002009]; cell communication [GO:0007154]; cell adhesion [GO:0007155]; heart development [GO:0007507]; embryonic digit morphogenesis [GO:0042733]; inner ear development [GO:0048839]	protein binding [GO:0005515]; metal ion binding [GO:0046872]	basement membrane [GO:0005604]; plasma membrane [GO:0005886]; integral component of membrane [GO:0016021]; extracellular exosome [GO:0070062]
Nafisa_PRO1	FRAS1-related extracellular matrix protein 2	FREM2	Q5SZK8	Q5SZK8	4.5812	0.0339	XT NP B	2023ms1276	eye development [GO:0001654]; kidney development [GO:0001822]; morphogenesis of an epithelium [GO:0002009]; cell communication [GO:0007154]; cell adhesion [GO:0007155]; heart development [GO:0007507]; embryonic digit morphogenesis [GO:0042733]; inner ear development [GO:0048839]	protein binding [GO:0005515]; metal ion binding [GO:0046872]	basement membrane [GO:0005604]; plasma membrane [GO:0005886]; integral component of membrane [GO:0016021]; extracellular exosome [GO:0070062]
Nafisa_SEN7	Toll-interacting protein	TOLLIP	B3KR28	Q2LGB5	4.5915	-0.0213	XT NP B	2023ms1276	NA	NA	NA
Nafisa_SEN6	Toll-interacting protein	TOLLIP	B3KR28	Q2LGB5	4.6709	0.0438	XT NP B	2023ms1276	NA	NA	NA
Nafisa_SEN5	Toll-interacting protein	TOLLIP	B3KR28	Q2LGB5	4.6544	0.0013	XT NP B	2023ms1276	NA	NA	NA
Nafisa_SEN4	Toll-interacting protein	TOLLIP	B3KR28	Q2LGB5	4.6145	-0.0059	XT NP B	2023ms1276	NA	NA	NA
Nafisa_SEN3	Toll-interacting protein	TOLLIP	B3KR28	Q2LGB5	4.6499	0.0303	XT NP B	2023ms1276	NA	NA	NA
Nafisa_SEN2	Toll-interacting protein	TOLLIP	B3KR28	Q2LGB5	4.5941	-0.0388	XT NP B	2023ms1276	NA	NA	NA
Nafisa_SEN1	Toll-interacting protein	TOLLIP	B3KR28	Q2LGB5	4.6103	-0.0074	XT NP B	2023ms1276	NA	NA	NA
Nafisa_PRO7	Toll-interacting protein	TOLLIP	B3KR28	Q2LGB5	4.5916	0.0367	XT NP B	2023ms1276	NA	NA	NA
Nafisa_PRO6	Toll-interacting protein	TOLLIP	B3KR28	Q2LGB5	4.5934	0.0484	XT NP B	2023ms1276	NA	NA	NA
Nafisa_PRO5	Toll-interacting protein	TOLLIP	B3KR28	Q2LGB5	4.5781	0.041	XT NP B	2023ms1276	NA	NA	NA
Nafisa_PRO4	Toll-interacting protein	TOLLIP	B3KR28	Q2LGB5	4.6274	0.0552	XT NP B	2023ms1276	NA	NA	NA
Nafisa_PRO3	Toll-interacting protein	TOLLIP	B3KR28	Q2LGB5	4.6729	0.1024	XT NP B	2023ms1276	NA	NA	NA
Nafisa_PRO2	Toll-interacting protein	TOLLIP	B3KR28	Q2LGB5	4.6746	0.1228	XT NP B	2023ms1276	NA	NA	NA
Nafisa_PRO1	Toll-interacting protein	TOLLIP	B3KR28	Q2LGB5	4.7254	0.1782	XT NP B	2023ms1276	NA	NA	NA
Nafisa_SEN7	Isoform of Q96CG8, Collagen triple helix repeat-containing protein 1	CTHRC1	Q96CG8	E7EVQ5	4.9872	0.3744	XT NP B	2023ms1276	NA	NA	NA
Nafisa_SEN6	Isoform of Q96CG8, Collagen triple helix repeat-containing protein 1	CTHRC1	Q96CG8	E7EVQ5	4.9088	0.2817	XT NP B	2023ms1276	NA	NA	NA
Nafisa_SEN5	Isoform of Q96CG8, Collagen triple helix repeat-containing protein 1	CTHRC1	Q96CG8	E7EVQ5	5.0035	0.3504	XT NP B	2023ms1276	NA	NA	NA
Nafisa_SEN4	Isoform of Q96CG8, Collagen triple helix repeat-containing protein 1	CTHRC1	Q96CG8	E7EVQ5	4.9273	0.307	XT NP B	2023ms1276	NA	NA	NA
Nafisa_SEN3	Isoform of Q96CG8, Collagen triple helix repeat-containing protein 1	CTHRC1	Q96CG8	E7EVQ5	4.9232	0.3036	XT NP B	2023ms1276	NA	NA	NA
Nafisa_SEN2	Isoform of Q96CG8, Collagen triple helix repeat-containing protein 1	CTHRC1	Q96CG8	E7EVQ5	4.9986	0.3657	XT NP B	2023ms1276	NA	NA	NA
Nafisa_SEN1	Isoform of Q96CG8, Collagen triple helix repeat-containing protein 1	CTHRC1	Q96CG8	E7EVQ5	5.0713	0.4535	XT NP B	2023ms1276	NA	NA	NA
Nafisa_PRO7	Isoform of Q96CG8, Collagen triple helix repeat-containing protein 1	CTHRC1	Q96CG8	E7EVQ5	5.0534	0.4985	XT NP B	2023ms1276	NA	NA	NA
Nafisa_PRO6	Isoform of Q96CG8, Collagen triple helix repeat-containing protein 1	CTHRC1	Q96CG8	E7EVQ5	5.0202	0.4752	XT NP B	2023ms1276	NA	NA	NA
Nafisa_PRO5	Isoform of Q96CG8, Collagen triple helix repeat-containing protein 1	CTHRC1	Q96CG8	E7EVQ5	5.0169	0.4797	XT NP B	2023ms1276	NA	NA	NA
Nafisa_PRO4	Isoform of Q96CG8, Collagen triple helix repeat-containing protein 1	CTHRC1	Q96CG8	E7EVQ5	5.0441	0.4718	XT NP B	2023ms1276	NA	NA	NA
Nafisa_PRO3	Isoform of Q96CG8, Collagen triple helix repeat-containing protein 1	CTHRC1	Q96CG8	E7EVQ5	4.988	0.4175	XT NP B	2023ms1276	NA	NA	NA
Nafisa_PRO2	Isoform of Q96CG8, Collagen triple helix repeat-containing protein 1	CTHRC1	Q96CG8	E7EVQ5	5.1248	0.573	XT NP B	2023ms1276	NA	NA	NA
Nafisa_SEN7	Beta-ureidopropionase	UPB1	A0A024R1H3	Q9UBR1	4.6311	0.0184	XT NP B	2023ms1276	CMP catabolic process [GO:0006248]; dCMP catabolic process [GO:0006249]; beta-alanine biosynthetic process via 3-ureidopropionate [GO:0033396]; UMP catabolic process [GO:0046050]; dUMP catabolic process [GO:0046079]; pyrimidine nucleoside catabolic process [GO:0046135]; protein homooligomerization [GO:0051260]; protein homotetramerization [GO:0051289]	zinc ion binding [GO:0008270]; beta-ureidopropionase activity [GO:0003837]; protein homodimerization activity [GO:0042803]; hydrolase activity, acting on carbon-nitrogen (but not peptide) bonds, in linear amides [GO:0016811]	cytosol [GO:0005829]; extracellular exosome [GO:0070062]
Nafisa_SEN6	Beta-ureidopropionase	UPB1	A0A024R1H3	Q9UBR1	4.6347	0.0076	XT NP B	2023ms1276	CMP catabolic process [GO:0006248]; dCMP catabolic process [GO:0006249]; beta-alanine biosynthetic process via 3-ureidopropionate [GO:0033396]; UMP catabolic process [GO:0046050]; dUMP catabolic process [GO:0046079]; pyrimidine nucleoside catabolic process [GO:0046135]; protein homooligomerization [GO:0051260]; protein homotetramerization [GO:0051289]	zinc ion binding [GO:0008270]; beta-ureidopropionase activity [GO:0003837]; protein homodimerization activity [GO:0042803]; hydrolase activity, acting on carbon-nitrogen (but not peptide) bonds, in linear amides [GO:0016811]	cytosol [GO:0005829]; extracellular exosome [GO:0070062]
Nafisa_SEN5	Beta-ureidopropionase	UPB1	A0A024R1H3	Q9UBR1	4.6365	-0.0166	XT NP B	2023ms1276	CMP catabolic process [GO:0006248]; dCMP catabolic process [GO:0006249]; beta-alanine biosynthetic process via 3-ureidopropionate [GO:0033396]; UMP catabolic process [GO:0046050]; dUMP catabolic process [GO:0046079]; pyrimidine nucleoside catabolic process [GO:0046135]; protein homooligomerization [GO:0051260]; protein homotetramerization [GO:0051289]	zinc ion binding [GO:0008270]; beta-ureidopropionase activity [GO:0003837]; protein homodimerization activity [GO:0042803]; hydrolase activity, acting on carbon-nitrogen (but not peptide) bonds, in linear amides [GO:0016811]	cytosol [GO:0005829]; extracellular exosome [GO:0070062]
Nafisa_SEN4	Beta-ureidopropionase	UPB1	A0A024R1H3	Q9UBR1	4.5745	-0.0458	XT NP B	2023ms1276	CMP catabolic process [GO:0006248]; dCMP catabolic process [GO:0006249]; beta-alanine biosynthetic process via 3-ureidopropionate [GO:0033396]; UMP catabolic process [GO:0046050]; dUMP catabolic process [GO:0046079]; pyrimidine nucleoside catabolic process [GO:0046135]; protein homooligomerization [GO:0051260]; protein homotetramerization [GO:0051289]	zinc ion binding [GO:0008270]; beta-ureidopropionase activity [GO:0003837]; protein homodimerization activity [GO:0042803]; hydrolase activity, acting on carbon-nitrogen (but not peptide) bonds, in linear amides [GO:0016811]	cytosol [GO:0005829]; extracellular exosome [GO:0070062]
Nafisa_SEN3	Beta-ureidopropionase	UPB1	A0A024R1H3	Q9UBR1	4.6505	0.0308	XT NP B	2023ms1276	CMP catabolic process [GO:0006248]; dCMP catabolic process [GO:0006249]; beta-alanine biosynthetic process via 3-ureidopropionate [GO:0033396]; UMP catabolic process [GO:0046050]; dUMP catabolic process [GO:0046079]; pyrimidine nucleoside catabolic process [GO:0046135]; protein homooligomerization [GO:0051260]; protein homotetramerization [GO:0051289]	zinc ion binding [GO:0008270]; beta-ureidopropionase activity [GO:0003837]; protein homodimerization activity [GO:0042803]; hydrolase activity, acting on carbon-nitrogen (but not peptide) bonds, in linear amides [GO:0016811]	cytosol [GO:0005829]; extracellular exosome [GO:0070062]
Nafisa_SEN2	Beta-ureidopropionase	UPB1	A0A024R1H3	Q9UBR1	4.6085	-0.0245	XT NP B	2023ms1276	CMP catabolic process [GO:0006248]; dCMP catabolic process [GO:0006249]; beta-alanine biosynthetic process via 3-ureidopropionate [GO:0033396]; UMP catabolic process [GO:0046050]; dUMP catabolic process [GO:0046079]; pyrimidine nucleoside catabolic process [GO:0046135]; protein homooligomerization [GO:0051260]; protein homotetramerization [GO:0051289]	zinc ion binding [GO:0008270]; beta-ureidopropionase activity [GO:0003837]; protein homodimerization activity [GO:0042803]; hydrolase activity, acting on carbon-nitrogen (but not peptide) bonds, in linear amides [GO:0016811]	cytosol [GO:0005829]; extracellular exosome [GO:0070062]
Nafisa_SEN1	Beta-ureidopropionase	UPB1	A0A024R1H3	Q9UBR1	4.5935	-0.0243	XT NP B	2023ms1276	CMP catabolic process [GO:0006248]; dCMP catabolic process [GO:0006249]; beta-alanine biosynthetic process via 3-ureidopropionate [GO:0033396]; UMP catabolic process [GO:0046050]; dUMP catabolic process [GO:0046079]; pyrimidine nucleoside catabolic process [GO:0046135]; protein homooligomerization [GO:0051260]; protein homotetramerization [GO:0051289]	zinc ion binding [GO:0008270]; beta-ureidopropionase activity [GO:0003837]; protein homodimerization activity [GO:0042803]; hydrolase activity, acting on carbon-nitrogen (but not peptide) bonds, in linear amides [GO:0016811]	cytosol [GO:0005829]; extracellular exosome [GO:0070062]
Nafisa_PRO7	Beta-ureidopropionase	UPB1	A0A024R1H3	Q9UBR1	4.675	0.1201	XT NP B	2023ms1276	CMP catabolic process [GO:0006248]; dCMP catabolic process [GO:0006249]; beta-alanine biosynthetic process via 3-ureidopropionate [GO:0033396]; UMP catabolic process [GO:0046050]; dUMP catabolic process [GO:0046079]; pyrimidine nucleoside catabolic process [GO:0046135]; protein homooligomerization [GO:0051260]; protein homotetramerization [GO:0051289]	zinc ion binding [GO:0008270]; beta-ureidopropionase activity [GO:0003837]; protein homodimerization activity [GO:0042803]; hydrolase activity, acting on carbon-nitrogen (but not peptide) bonds, in linear amides [GO:0016811]	cytosol [GO:0005829]; extracellular exosome [GO:0070062]
Nafisa_PRO6	Beta-ureidopropionase	UPB1	A0A024R1H3	Q9UBR1	4.6914	0.1464	XT NP B	2023ms1276	CMP catabolic process [GO:0006248]; dCMP catabolic process [GO:0006249]; beta-alanine biosynthetic process via 3-ureidopropionate [GO:0033396]; UMP catabolic process [GO:0046050]; dUMP catabolic process [GO:0046079]; pyrimidine nucleoside catabolic process [GO:0046135]; protein homooligomerization [GO:0051260]; protein homotetramerization [GO:0051289]	zinc ion binding [GO:0008270]; beta-ureidopropionase activity [GO:0003837]; protein homodimerization activity [GO:0042803]; hydrolase activity, acting on carbon-nitrogen (but not peptide) bonds, in linear amides [GO:0016811]	cytosol [GO:0005829]; extracellular exosome [GO:0070062]
Nafisa_PRO5	Beta-ureidopropionase	UPB1	A0A024R1H3	Q9UBR1	4.5979	0.0607	XT NP B	2023ms1276	CMP catabolic process [GO:0006248]; dCMP catabolic process [GO:0006249]; beta-alanine biosynthetic process via 3-ureidopropionate [GO:0033396]; UMP catabolic process [GO:0046050]; dUMP catabolic process [GO:0046079]; pyrimidine nucleoside catabolic process [GO:0046135]; protein homooligomerization [GO:0051260]; protein homotetramerization [GO:0051289]	zinc ion binding [GO:0008270]; beta-ureidopropionase activity [GO:0003837]; protein homodimerization activity [GO:0042803]; hydrolase activity, acting on carbon-nitrogen (but not peptide) bonds, in linear amides [GO:0016811]	cytosol [GO:0005829]; extracellular exosome [GO:0070062]
Nafisa_PRO4	Beta-ureidopropionase	UPB1	A0A024R1H3	Q9UBR1	4.6714	0.0991	XT NP B	2023ms1276	CMP catabolic process [GO:0006248]; dCMP catabolic process [GO:0006249]; beta-alanine biosynthetic process via 3-ureidopropionate [GO:0033396]; UMP catabolic process [GO:0046050]; dUMP catabolic process [GO:0046079]; pyrimidine nucleoside catabolic process [GO:0046135]; protein homooligomerization [GO:0051260]; protein homotetramerization [GO:0051289]	zinc ion binding [GO:0008270]; beta-ureidopropionase activity [GO:0003837]; protein homodimerization activity [GO:0042803]; hydrolase activity, acting on carbon-nitrogen (but not peptide) bonds, in linear amides [GO:0016811]	cytosol [GO:0005829]; extracellular exosome [GO:0070062]
Nafisa_PRO3	Beta-ureidopropionase	UPB1	A0A024R1H3	Q9UBR1	4.6714	0.1009	XT NP B	2023ms1276	CMP catabolic process [GO:0006248]; dCMP catabolic process [GO:0006249]; beta-alanine biosynthetic process via 3-ureidopropionate [GO:0033396]; UMP catabolic process [GO:0046050]; dUMP catabolic process [GO:0046079]; pyrimidine nucleoside catabolic process [GO:0046135]; protein homooligomerization [GO:0051260]; protein homotetramerization [GO:0051289]	zinc ion binding [GO:0008270]; beta-ureidopropionase activity [GO:0003837]; protein homodimerization activity [GO:0042803]; hydrolase activity, acting on carbon-nitrogen (but not peptide) bonds, in linear amides [GO:0016811]	cytosol [GO:0005829]; extracellular exosome [GO:0070062]
Nafisa_PRO2	Beta-ureidopropionase	UPB1	A0A024R1H3	Q9UBR1	4.6712	0.1195	XT NP B	2023ms1276	CMP catabolic process [GO:0006248]; dCMP catabolic process [GO:0006249]; beta-alanine biosynthetic process via 3-ureidopropionate [GO:0033396]; UMP catabolic process [GO:0046050]; dUMP catabolic process [GO:0046079]; pyrimidine nucleoside catabolic process [GO:0046135]; protein homooligomerization [GO:0051260]; protein homotetramerization [GO:0051289]	zinc ion binding [GO:0008270]; beta-ureidopropionase activity [GO:0003837]; protein homodimerization activity [GO:0042803]; hydrolase activity, acting on carbon-nitrogen (but not peptide) bonds, in linear amides [GO:0016811]	cytosol [GO:0005829]; extracellular exosome [GO:0070062]
Nafisa_PRO1	Beta-ureidopropionase	UPB1	A0A024R1H3	Q9UBR1	4.6754	0.1281	XT NP B	2023ms1276	CMP catabolic process [GO:0006248]; dCMP catabolic process [GO:0006249]; beta-alanine biosynthetic process via 3-ureidopropionate [GO:0033396]; UMP catabolic process [GO:0046050]; dUMP catabolic process [GO:0046079]; pyrimidine nucleoside catabolic process [GO:0046135]; protein homooligomerization [GO:0051260]; protein homotetramerization [GO:0051289]	zinc ion binding [GO:0008270]; beta-ureidopropionase activity [GO:0003837]; protein homodimerization activity [GO:0042803]; hydrolase activity, acting on carbon-nitrogen (but not peptide) bonds, in linear amides [GO:0016811]	cytosol [GO:0005829]; extracellular exosome [GO:0070062]
Nafisa_SEN7	Cyclin G associated kinase	GAK	B4DS37	F1MIB2	4.3994	-0.2133	XT NP B	2023ms1276	NA	NA	NA
Nafisa_SEN6	Cyclin G associated kinase	GAK	B4DS37	F1MIB2	4.4594	-0.1677	XT NP B	2023ms1276	NA	NA	NA
Nafisa_SEN5	Cyclin G associated kinase	GAK	B4DS37	F1MIB2	4.4641	-0.189	XT NP B	2023ms1276	NA	NA	NA
Nafisa_SEN4	Cyclin G associated kinase	GAK	B4DS37	F1MIB2	4.4125	-0.2079	XT NP B	2023ms1276	NA	NA	NA
Nafisa_SEN3	Cyclin G associated kinase	GAK	B4DS37	F1MIB2	4.4881	-0.1315	XT NP B	2023ms1276	NA	NA	NA
Nafisa_SEN2	Cyclin G associated kinase	GAK	B4DS37	F1MIB2	4.4271	-0.2059	XT NP B	2023ms1276	NA	NA	NA
Nafisa_SEN1	Cyclin G associated kinase	GAK	B4DS37	F1MIB2	4.408	-0.2097	XT NP B	2023ms1276	NA	NA	NA
Nafisa_PRO7	Cyclin G associated kinase	GAK	B4DS37	F1MIB2	3.879	-0.6758	XT NP B	2023ms1276	NA	NA	NA
Nafisa_PRO6	Cyclin G associated kinase	GAK	B4DS37	F1MIB2	3.9262	-0.6189	XT NP B	2023ms1276	NA	NA	NA
Nafisa_PRO4	Cyclin G associated kinase	GAK	B4DS37	F1MIB2	3.485	-1.0872	XT NP B	2023ms1276	NA	NA	NA
Nafisa_PRO3	Cyclin G associated kinase	GAK	B4DS37	F1MIB2	4.2335	-0.337	XT NP B	2023ms1276	NA	NA	NA
Nafisa_PRO2	Cyclin G associated kinase	GAK	B4DS37	F1MIB2	3.5986	-0.9532	XT NP B	2023ms1276	NA	NA	NA
Nafisa_PRO1	Cyclin G associated kinase	GAK	B4DS37	F1MIB2	4.2052	-0.3421	XT NP B	2023ms1276	NA	NA	NA
Nafisa_SEN7	Sorting nexin-1	SNX1	Q13596	Q05B62	4.513	-0.0998	XT NP B	2023ms1276	NA	NA	NA
Nafisa_SEN6	Sorting nexin-1	SNX1	Q13596	Q05B62	4.4834	-0.1437	XT NP B	2023ms1276	NA	NA	NA
Nafisa_SEN5	Sorting nexin-1	SNX1	Q13596	Q05B62	4.5155	-0.1376	XT NP B	2023ms1276	NA	NA	NA
Nafisa_SEN4	Sorting nexin-1	SNX1	Q13596	Q05B62	4.5103	-0.1101	XT NP B	2023ms1276	NA	NA	NA
Nafisa_SEN3	Sorting nexin-1	SNX1	Q13596	Q05B62	4.5235	-0.0962	XT NP B	2023ms1276	NA	NA	NA
Nafisa_SEN2	Sorting nexin-1	SNX1	Q13596	Q05B62	4.5336	-0.0993	XT NP B	2023ms1276	NA	NA	NA
Nafisa_SEN1	Sorting nexin-1	SNX1	Q13596	Q05B62	4.5005	-0.1172	XT NP B	2023ms1276	NA	NA	NA
Nafisa_PRO7	Sorting nexin-1	SNX1	Q13596	Q05B62	4.5257	-0.0292	XT NP B	2023ms1276	NA	NA	NA
Nafisa_PRO6	Sorting nexin-1	SNX1	Q13596	Q05B62	4.5092	-0.0359	XT NP B	2023ms1276	NA	NA	NA
Nafisa_PRO5	Sorting nexin-1	SNX1	Q13596	Q05B62	4.5378	0.0006	XT NP B	2023ms1276	NA	NA	NA
Nafisa_PRO4	Sorting nexin-1	SNX1	Q13596	Q05B62	4.551	-0.0213	XT NP B	2023ms1276	NA	NA	NA
Nafisa_PRO3	Sorting nexin-1	SNX1	Q13596	Q05B62	4.5141	-0.0564	XT NP B	2023ms1276	NA	NA	NA
Nafisa_PRO2	Sorting nexin-1	SNX1	Q13596	Q05B62	4.4974	-0.0544	XT NP B	2023ms1276	NA	NA	NA
Nafisa_PRO1	Sorting nexin-1	SNX1	Q13596	Q05B62	4.573	0.0257	XT NP B	2023ms1276	NA	NA	NA
Nafisa_SEN7	Microsomal glutathione S-transferase 3	MGST3	A0A024R8Z1	O14880	4.8351	0.2223	XT NP A	2023ms1276	lipid metabolic process [GO:0006629]; response to organonitrogen compound [GO:0010243]; leukotriene biosynthetic process [GO:0019370]; cellular oxidant detoxification [GO:0098869]	glutathione transferase activity [GO:0004364]; leukotriene-C4 synthase activity [GO:0004464]; glutathione peroxidase activity [GO:0004602]; protein binding [GO:0005515]; identical protein binding [GO:0042802]	endoplasmic reticulum membrane [GO:0005789]; membrane [GO:0016020]; integral component of membrane [GO:0016021]; intracellular membrane-bounded organelle [GO:0043231]; nuclear envelope [GO:0005635]; endoplasmic reticulum [GO:0005783]
Nafisa_SEN6	Microsomal glutathione S-transferase 3	MGST3	A0A024R8Z1	O14880	4.9021	0.275	XT NP A	2023ms1276	lipid metabolic process [GO:0006629]; response to organonitrogen compound [GO:0010243]; leukotriene biosynthetic process [GO:0019370]; cellular oxidant detoxification [GO:0098869]	glutathione transferase activity [GO:0004364]; leukotriene-C4 synthase activity [GO:0004464]; glutathione peroxidase activity [GO:0004602]; protein binding [GO:0005515]; identical protein binding [GO:0042802]	endoplasmic reticulum membrane [GO:0005789]; membrane [GO:0016020]; integral component of membrane [GO:0016021]; intracellular membrane-bounded organelle [GO:0043231]; nuclear envelope [GO:0005635]; endoplasmic reticulum [GO:0005783]
Nafisa_SEN5	Microsomal glutathione S-transferase 3	MGST3	A0A024R8Z1	O14880	4.9524	0.2993	XT NP A	2023ms1276	lipid metabolic process [GO:0006629]; response to organonitrogen compound [GO:0010243]; leukotriene biosynthetic process [GO:0019370]; cellular oxidant detoxification [GO:0098869]	glutathione transferase activity [GO:0004364]; leukotriene-C4 synthase activity [GO:0004464]; glutathione peroxidase activity [GO:0004602]; protein binding [GO:0005515]; identical protein binding [GO:0042802]	endoplasmic reticulum membrane [GO:0005789]; membrane [GO:0016020]; integral component of membrane [GO:0016021]; intracellular membrane-bounded organelle [GO:0043231]; nuclear envelope [GO:0005635]; endoplasmic reticulum [GO:0005783]
Nafisa_SEN4	Microsomal glutathione S-transferase 3	MGST3	A0A024R8Z1	O14880	4.898	0.2776	XT NP A	2023ms1276	lipid metabolic process [GO:0006629]; response to organonitrogen compound [GO:0010243]; leukotriene biosynthetic process [GO:0019370]; cellular oxidant detoxification [GO:0098869]	glutathione transferase activity [GO:0004364]; leukotriene-C4 synthase activity [GO:0004464]; glutathione peroxidase activity [GO:0004602]; protein binding [GO:0005515]; identical protein binding [GO:0042802]	endoplasmic reticulum membrane [GO:0005789]; membrane [GO:0016020]; integral component of membrane [GO:0016021]; intracellular membrane-bounded organelle [GO:0043231]; nuclear envelope [GO:0005635]; endoplasmic reticulum [GO:0005783]
Nafisa_SEN3	Microsomal glutathione S-transferase 3	MGST3	A0A024R8Z1	O14880	4.9331	0.3135	XT NP A	2023ms1276	lipid metabolic process [GO:0006629]; response to organonitrogen compound [GO:0010243]; leukotriene biosynthetic process [GO:0019370]; cellular oxidant detoxification [GO:0098869]	glutathione transferase activity [GO:0004364]; leukotriene-C4 synthase activity [GO:0004464]; glutathione peroxidase activity [GO:0004602]; protein binding [GO:0005515]; identical protein binding [GO:0042802]	endoplasmic reticulum membrane [GO:0005789]; membrane [GO:0016020]; integral component of membrane [GO:0016021]; intracellular membrane-bounded organelle [GO:0043231]; nuclear envelope [GO:0005635]; endoplasmic reticulum [GO:0005783]
Nafisa_SEN2	Microsomal glutathione S-transferase 3	MGST3	A0A024R8Z1	O14880	5.0067	0.3737	XT NP A	2023ms1276	lipid metabolic process [GO:0006629]; response to organonitrogen compound [GO:0010243]; leukotriene biosynthetic process [GO:0019370]; cellular oxidant detoxification [GO:0098869]	glutathione transferase activity [GO:0004364]; leukotriene-C4 synthase activity [GO:0004464]; glutathione peroxidase activity [GO:0004602]; protein binding [GO:0005515]; identical protein binding [GO:0042802]	endoplasmic reticulum membrane [GO:0005789]; membrane [GO:0016020]; integral component of membrane [GO:0016021]; intracellular membrane-bounded organelle [GO:0043231]; nuclear envelope [GO:0005635]; endoplasmic reticulum [GO:0005783]
Nafisa_SEN1	Microsomal glutathione S-transferase 3	MGST3	A0A024R8Z1	O14880	4.9195	0.3018	XT NP A	2023ms1276	lipid metabolic process [GO:0006629]; response to organonitrogen compound [GO:0010243]; leukotriene biosynthetic process [GO:0019370]; cellular oxidant detoxification [GO:0098869]	glutathione transferase activity [GO:0004364]; leukotriene-C4 synthase activity [GO:0004464]; glutathione peroxidase activity [GO:0004602]; protein binding [GO:0005515]; identical protein binding [GO:0042802]	endoplasmic reticulum membrane [GO:0005789]; membrane [GO:0016020]; integral component of membrane [GO:0016021]; intracellular membrane-bounded organelle [GO:0043231]; nuclear envelope [GO:0005635]; endoplasmic reticulum [GO:0005783]
Nafisa_PRO7	Microsomal glutathione S-transferase 3	MGST3	A0A024R8Z1	O14880	3.9685	-0.5864	XT NP A	2023ms1276	lipid metabolic process [GO:0006629]; response to organonitrogen compound [GO:0010243]; leukotriene biosynthetic process [GO:0019370]; cellular oxidant detoxification [GO:0098869]	glutathione transferase activity [GO:0004364]; leukotriene-C4 synthase activity [GO:0004464]; glutathione peroxidase activity [GO:0004602]; protein binding [GO:0005515]; identical protein binding [GO:0042802]	endoplasmic reticulum membrane [GO:0005789]; membrane [GO:0016020]; integral component of membrane [GO:0016021]; intracellular membrane-bounded organelle [GO:0043231]; nuclear envelope [GO:0005635]; endoplasmic reticulum [GO:0005783]
Nafisa_PRO6	Microsomal glutathione S-transferase 3	MGST3	A0A024R8Z1	O14880	4.1061	-0.439	XT NP A	2023ms1276	lipid metabolic process [GO:0006629]; response to organonitrogen compound [GO:0010243]; leukotriene biosynthetic process [GO:0019370]; cellular oxidant detoxification [GO:0098869]	glutathione transferase activity [GO:0004364]; leukotriene-C4 synthase activity [GO:0004464]; glutathione peroxidase activity [GO:0004602]; protein binding [GO:0005515]; identical protein binding [GO:0042802]	endoplasmic reticulum membrane [GO:0005789]; membrane [GO:0016020]; integral component of membrane [GO:0016021]; intracellular membrane-bounded organelle [GO:0043231]; nuclear envelope [GO:0005635]; endoplasmic reticulum [GO:0005783]
Nafisa_PRO4	Microsomal glutathione S-transferase 3	MGST3	A0A024R8Z1	O14880	4.3931	-0.1791	XT NP A	2023ms1276	lipid metabolic process [GO:0006629]; response to organonitrogen compound [GO:0010243]; leukotriene biosynthetic process [GO:0019370]; cellular oxidant detoxification [GO:0098869]	glutathione transferase activity [GO:0004364]; leukotriene-C4 synthase activity [GO:0004464]; glutathione peroxidase activity [GO:0004602]; protein binding [GO:0005515]; identical protein binding [GO:0042802]	endoplasmic reticulum membrane [GO:0005789]; membrane [GO:0016020]; integral component of membrane [GO:0016021]; intracellular membrane-bounded organelle [GO:0043231]; nuclear envelope [GO:0005635]; endoplasmic reticulum [GO:0005783]
Nafisa_PRO3	Microsomal glutathione S-transferase 3	MGST3	A0A024R8Z1	O14880	4.07	-0.5005	XT NP A	2023ms1276	lipid metabolic process [GO:0006629]; response to organonitrogen compound [GO:0010243]; leukotriene biosynthetic process [GO:0019370]; cellular oxidant detoxification [GO:0098869]	glutathione transferase activity [GO:0004364]; leukotriene-C4 synthase activity [GO:0004464]; glutathione peroxidase activity [GO:0004602]; protein binding [GO:0005515]; identical protein binding [GO:0042802]	endoplasmic reticulum membrane [GO:0005789]; membrane [GO:0016020]; integral component of membrane [GO:0016021]; intracellular membrane-bounded organelle [GO:0043231]; nuclear envelope [GO:0005635]; endoplasmic reticulum [GO:0005783]
Nafisa_PRO2	Microsomal glutathione S-transferase 3	MGST3	A0A024R8Z1	O14880	4.1637	-0.388	XT NP A	2023ms1276	lipid metabolic process [GO:0006629]; response to organonitrogen compound [GO:0010243]; leukotriene biosynthetic process [GO:0019370]; cellular oxidant detoxification [GO:0098869]	glutathione transferase activity [GO:0004364]; leukotriene-C4 synthase activity [GO:0004464]; glutathione peroxidase activity [GO:0004602]; protein binding [GO:0005515]; identical protein binding [GO:0042802]	endoplasmic reticulum membrane [GO:0005789]; membrane [GO:0016020]; integral component of membrane [GO:0016021]; intracellular membrane-bounded organelle [GO:0043231]; nuclear envelope [GO:0005635]; endoplasmic reticulum [GO:0005783]
Nafisa_PRO1	Microsomal glutathione S-transferase 3	MGST3	A0A024R8Z1	O14880	4.1358	-0.4114	XT NP A	2023ms1276	lipid metabolic process [GO:0006629]; response to organonitrogen compound [GO:0010243]; leukotriene biosynthetic process [GO:0019370]; cellular oxidant detoxification [GO:0098869]	glutathione transferase activity [GO:0004364]; leukotriene-C4 synthase activity [GO:0004464]; glutathione peroxidase activity [GO:0004602]; protein binding [GO:0005515]; identical protein binding [GO:0042802]	endoplasmic reticulum membrane [GO:0005789]; membrane [GO:0016020]; integral component of membrane [GO:0016021]; intracellular membrane-bounded organelle [GO:0043231]; nuclear envelope [GO:0005635]; endoplasmic reticulum [GO:0005783]
Nafisa_SEN7	Olfactory receptor 10J3	OR10J3	NA	Q5JRS4	4.3715	-0.2413	XT NP B	2023ms1276	G protein-coupled receptor signaling pathway [GO:0007186]; detection of chemical stimulus involved in sensory perception of smell [GO:0050911]	G protein-coupled receptor activity [GO:0004930]; olfactory receptor activity [GO:0004984]; odorant binding [GO:0005549]	plasma membrane [GO:0005886]; integral component of membrane [GO:0016021]
Nafisa_SEN6	Olfactory receptor 10J3	OR10J3	NA	Q5JRS4	4.478	-0.1491	XT NP B	2023ms1276	G protein-coupled receptor signaling pathway [GO:0007186]; detection of chemical stimulus involved in sensory perception of smell [GO:0050911]	G protein-coupled receptor activity [GO:0004930]; olfactory receptor activity [GO:0004984]; odorant binding [GO:0005549]	plasma membrane [GO:0005886]; integral component of membrane [GO:0016021]
Nafisa_SEN5	Olfactory receptor 10J3	OR10J3	NA	Q5JRS4	4.4973	-0.1559	XT NP B	2023ms1276	G protein-coupled receptor signaling pathway [GO:0007186]; detection of chemical stimulus involved in sensory perception of smell [GO:0050911]	G protein-coupled receptor activity [GO:0004930]; olfactory receptor activity [GO:0004984]; odorant binding [GO:0005549]	plasma membrane [GO:0005886]; integral component of membrane [GO:0016021]
Nafisa_SEN4	Olfactory receptor 10J3	OR10J3	NA	Q5JRS4	4.4508	-0.1695	XT NP B	2023ms1276	G protein-coupled receptor signaling pathway [GO:0007186]; detection of chemical stimulus involved in sensory perception of smell [GO:0050911]	G protein-coupled receptor activity [GO:0004930]; olfactory receptor activity [GO:0004984]; odorant binding [GO:0005549]	plasma membrane [GO:0005886]; integral component of membrane [GO:0016021]
Nafisa_SEN3	Olfactory receptor 10J3	OR10J3	NA	Q5JRS4	4.4202	-0.1994	XT NP B	2023ms1276	G protein-coupled receptor signaling pathway [GO:0007186]; detection of chemical stimulus involved in sensory perception of smell [GO:0050911]	G protein-coupled receptor activity [GO:0004930]; olfactory receptor activity [GO:0004984]; odorant binding [GO:0005549]	plasma membrane [GO:0005886]; integral component of membrane [GO:0016021]
Nafisa_SEN2	Olfactory receptor 10J3	OR10J3	NA	Q5JRS4	4.5174	-0.1156	XT NP B	2023ms1276	G protein-coupled receptor signaling pathway [GO:0007186]; detection of chemical stimulus involved in sensory perception of smell [GO:0050911]	G protein-coupled receptor activity [GO:0004930]; olfactory receptor activity [GO:0004984]; odorant binding [GO:0005549]	plasma membrane [GO:0005886]; integral component of membrane [GO:0016021]
Nafisa_SEN1	Olfactory receptor 10J3	OR10J3	NA	Q5JRS4	4.4174	-0.2003	XT NP B	2023ms1276	G protein-coupled receptor signaling pathway [GO:0007186]; detection of chemical stimulus involved in sensory perception of smell [GO:0050911]	G protein-coupled receptor activity [GO:0004930]; olfactory receptor activity [GO:0004984]; odorant binding [GO:0005549]	plasma membrane [GO:0005886]; integral component of membrane [GO:0016021]
Nafisa_PRO7	Olfactory receptor 10J3	OR10J3	NA	Q5JRS4	4.1551	-0.3997	XT NP B	2023ms1276	G protein-coupled receptor signaling pathway [GO:0007186]; detection of chemical stimulus involved in sensory perception of smell [GO:0050911]	G protein-coupled receptor activity [GO:0004930]; olfactory receptor activity [GO:0004984]; odorant binding [GO:0005549]	plasma membrane [GO:0005886]; integral component of membrane [GO:0016021]
Nafisa_PRO6	Olfactory receptor 10J3	OR10J3	NA	Q5JRS4	4.0588	-0.4863	XT NP B	2023ms1276	G protein-coupled receptor signaling pathway [GO:0007186]; detection of chemical stimulus involved in sensory perception of smell [GO:0050911]	G protein-coupled receptor activity [GO:0004930]; olfactory receptor activity [GO:0004984]; odorant binding [GO:0005549]	plasma membrane [GO:0005886]; integral component of membrane [GO:0016021]
Nafisa_PRO5	Olfactory receptor 10J3	OR10J3	NA	Q5JRS4	4.1799	-0.3573	XT NP B	2023ms1276	G protein-coupled receptor signaling pathway [GO:0007186]; detection of chemical stimulus involved in sensory perception of smell [GO:0050911]	G protein-coupled receptor activity [GO:0004930]; olfactory receptor activity [GO:0004984]; odorant binding [GO:0005549]	plasma membrane [GO:0005886]; integral component of membrane [GO:0016021]
Nafisa_PRO4	Olfactory receptor 10J3	OR10J3	NA	Q5JRS4	4.1538	-0.4184	XT NP B	2023ms1276	G protein-coupled receptor signaling pathway [GO:0007186]; detection of chemical stimulus involved in sensory perception of smell [GO:0050911]	G protein-coupled receptor activity [GO:0004930]; olfactory receptor activity [GO:0004984]; odorant binding [GO:0005549]	plasma membrane [GO:0005886]; integral component of membrane [GO:0016021]
Nafisa_PRO3	Olfactory receptor 10J3	OR10J3	NA	Q5JRS4	4.0786	-0.492	XT NP B	2023ms1276	G protein-coupled receptor signaling pathway [GO:0007186]; detection of chemical stimulus involved in sensory perception of smell [GO:0050911]	G protein-coupled receptor activity [GO:0004930]; olfactory receptor activity [GO:0004984]; odorant binding [GO:0005549]	plasma membrane [GO:0005886]; integral component of membrane [GO:0016021]
Nafisa_PRO2	Olfactory receptor 10J3	OR10J3	NA	Q5JRS4	4.0893	-0.4625	XT NP B	2023ms1276	G protein-coupled receptor signaling pathway [GO:0007186]; detection of chemical stimulus involved in sensory perception of smell [GO:0050911]	G protein-coupled receptor activity [GO:0004930]; olfactory receptor activity [GO:0004984]; odorant binding [GO:0005549]	plasma membrane [GO:0005886]; integral component of membrane [GO:0016021]
Nafisa_PRO1	Olfactory receptor 10J3	OR10J3	NA	Q5JRS4	4.1632	-0.3841	XT NP B	2023ms1276	G protein-coupled receptor signaling pathway [GO:0007186]; detection of chemical stimulus involved in sensory perception of smell [GO:0050911]	G protein-coupled receptor activity [GO:0004930]; olfactory receptor activity [GO:0004984]; odorant binding [GO:0005549]	plasma membrane [GO:0005886]; integral component of membrane [GO:0016021]
Nafisa_SEN7	TIP41-like protein;TIP41-like protein	TIPRL;TIPRL	NA	A0A3Q1MI24;Q29RT7	4.8189	0.2062	XT NP B	2023ms1276	;	;	;
Nafisa_SEN6	TIP41-like protein;TIP41-like protein	TIPRL;TIPRL	NA	A0A3Q1MI24;Q29RT7	4.8403	0.2132	XT NP B	2023ms1276	;	;	;
Nafisa_SEN5	TIP41-like protein;TIP41-like protein	TIPRL;TIPRL	NA	A0A3Q1MI24;Q29RT7	4.8854	0.2323	XT NP B	2023ms1276	;	;	;
Nafisa_SEN4	TIP41-like protein;TIP41-like protein	TIPRL;TIPRL	NA	A0A3Q1MI24;Q29RT7	4.8344	0.214	XT NP B	2023ms1276	;	;	;
Nafisa_SEN3	TIP41-like protein;TIP41-like protein	TIPRL;TIPRL	NA	A0A3Q1MI24;Q29RT7	4.8567	0.237	XT NP B	2023ms1276	;	;	;
Nafisa_SEN2	TIP41-like protein;TIP41-like protein	TIPRL;TIPRL	NA	A0A3Q1MI24;Q29RT7	4.8758	0.2429	XT NP B	2023ms1276	;	;	;
Nafisa_SEN1	TIP41-like protein;TIP41-like protein	TIPRL;TIPRL	NA	A0A3Q1MI24;Q29RT7	4.8403	0.2226	XT NP B	2023ms1276	;	;	;
Nafisa_PRO7	TIP41-like protein;TIP41-like protein	TIPRL;TIPRL	NA	A0A3Q1MI24;Q29RT7	4.5852	0.0304	XT NP B	2023ms1276	;	;	;
Nafisa_PRO6	TIP41-like protein;TIP41-like protein	TIPRL;TIPRL	NA	A0A3Q1MI24;Q29RT7	4.5123	-0.0327	XT NP B	2023ms1276	;	;	;
Nafisa_PRO5	TIP41-like protein;TIP41-like protein	TIPRL;TIPRL	NA	A0A3Q1MI24;Q29RT7	4.6057	0.0685	XT NP B	2023ms1276	;	;	;
Nafisa_PRO4	TIP41-like protein;TIP41-like protein	TIPRL;TIPRL	NA	A0A3Q1MI24;Q29RT7	4.6039	0.0317	XT NP B	2023ms1276	;	;	;
Nafisa_PRO3	TIP41-like protein;TIP41-like protein	TIPRL;TIPRL	NA	A0A3Q1MI24;Q29RT7	4.6292	0.0586	XT NP B	2023ms1276	;	;	;
Nafisa_PRO2	TIP41-like protein;TIP41-like protein	TIPRL;TIPRL	NA	A0A3Q1MI24;Q29RT7	4.6122	0.0604	XT NP B	2023ms1276	;	;	;
Nafisa_PRO1	TIP41-like protein;TIP41-like protein	TIPRL;TIPRL	NA	A0A3Q1MI24;Q29RT7	4.6224	0.0752	XT NP B	2023ms1276	;	;	;
Nafisa_SEN7	Adhesion G-protein coupled receptor V1	ADGRV1	Q8WXG9	Q8WXG9	4.2436	-0.3692	XT NP A	2023ms1276	visual perception [GO:0007601]; positive regulation of protein kinase A signaling [GO:0010739]; establishment of protein localization [GO:0045184]; inner ear development [GO:0048839]; detection of mechanical stimulus involved in sensory perception of sound [GO:0050910]; inner ear receptor cell stereocilium organization [GO:0060122]; cellular response to calcium ion [GO:0071277]; cell surface receptor signaling pathway [GO:0007166]; G protein-coupled receptor signaling pathway [GO:0007186]; negative regulation of adenylate cyclase activity [GO:0007194]; nervous system development [GO:0007399]; sensory perception of sound [GO:0007605]; positive regulation of bone mineralization [GO:0030501]; regulation of protein stability [GO:0031647]; photoreceptor cell maintenance [GO:0045494]; maintenance of animal organ identity [GO:0048496]; nervous system process [GO:0050877]; sensory perception of light stimulus [GO:0050953]; positive regulation of protein kinase C signaling [GO:0090037]; self proteolysis [GO:0097264]; cell-cell adhesion [GO:0098609]	G-protein alpha-subunit binding [GO:0001965]; G protein-coupled receptor activity [GO:0004930]; calcium ion binding [GO:0005509]; protein binding [GO:0005515]; adenylate cyclase inhibitor activity [GO:0010855]; hydrolase activity [GO:0016787]	photoreceptor inner segment [GO:0001917]; stereocilia ankle link [GO:0002141]; cytoplasm [GO:0005737]; cell surface [GO:0009986]; membrane [GO:0016020]; integral component of membrane [GO:0016021]; synapse [GO:0045202]; stereocilium membrane [GO:0060171]; extracellular exosome [GO:0070062]; periciliary membrane compartment [GO:1990075]; stereocilia ankle link complex [GO:0002142]; plasma membrane [GO:0005886]; receptor complex [GO:0043235]; USH2 complex [GO:1990696]
Nafisa_SEN6	Adhesion G-protein coupled receptor V1	ADGRV1	Q8WXG9	Q8WXG9	4.3486	-0.2785	XT NP A	2023ms1276	visual perception [GO:0007601]; positive regulation of protein kinase A signaling [GO:0010739]; establishment of protein localization [GO:0045184]; inner ear development [GO:0048839]; detection of mechanical stimulus involved in sensory perception of sound [GO:0050910]; inner ear receptor cell stereocilium organization [GO:0060122]; cellular response to calcium ion [GO:0071277]; cell surface receptor signaling pathway [GO:0007166]; G protein-coupled receptor signaling pathway [GO:0007186]; negative regulation of adenylate cyclase activity [GO:0007194]; nervous system development [GO:0007399]; sensory perception of sound [GO:0007605]; positive regulation of bone mineralization [GO:0030501]; regulation of protein stability [GO:0031647]; photoreceptor cell maintenance [GO:0045494]; maintenance of animal organ identity [GO:0048496]; nervous system process [GO:0050877]; sensory perception of light stimulus [GO:0050953]; positive regulation of protein kinase C signaling [GO:0090037]; self proteolysis [GO:0097264]; cell-cell adhesion [GO:0098609]	G-protein alpha-subunit binding [GO:0001965]; G protein-coupled receptor activity [GO:0004930]; calcium ion binding [GO:0005509]; protein binding [GO:0005515]; adenylate cyclase inhibitor activity [GO:0010855]; hydrolase activity [GO:0016787]	photoreceptor inner segment [GO:0001917]; stereocilia ankle link [GO:0002141]; cytoplasm [GO:0005737]; cell surface [GO:0009986]; membrane [GO:0016020]; integral component of membrane [GO:0016021]; synapse [GO:0045202]; stereocilium membrane [GO:0060171]; extracellular exosome [GO:0070062]; periciliary membrane compartment [GO:1990075]; stereocilia ankle link complex [GO:0002142]; plasma membrane [GO:0005886]; receptor complex [GO:0043235]; USH2 complex [GO:1990696]
Nafisa_SEN5	Adhesion G-protein coupled receptor V1	ADGRV1	Q8WXG9	Q8WXG9	4.3721	-0.281	XT NP A	2023ms1276	visual perception [GO:0007601]; positive regulation of protein kinase A signaling [GO:0010739]; establishment of protein localization [GO:0045184]; inner ear development [GO:0048839]; detection of mechanical stimulus involved in sensory perception of sound [GO:0050910]; inner ear receptor cell stereocilium organization [GO:0060122]; cellular response to calcium ion [GO:0071277]; cell surface receptor signaling pathway [GO:0007166]; G protein-coupled receptor signaling pathway [GO:0007186]; negative regulation of adenylate cyclase activity [GO:0007194]; nervous system development [GO:0007399]; sensory perception of sound [GO:0007605]; positive regulation of bone mineralization [GO:0030501]; regulation of protein stability [GO:0031647]; photoreceptor cell maintenance [GO:0045494]; maintenance of animal organ identity [GO:0048496]; nervous system process [GO:0050877]; sensory perception of light stimulus [GO:0050953]; positive regulation of protein kinase C signaling [GO:0090037]; self proteolysis [GO:0097264]; cell-cell adhesion [GO:0098609]	G-protein alpha-subunit binding [GO:0001965]; G protein-coupled receptor activity [GO:0004930]; calcium ion binding [GO:0005509]; protein binding [GO:0005515]; adenylate cyclase inhibitor activity [GO:0010855]; hydrolase activity [GO:0016787]	photoreceptor inner segment [GO:0001917]; stereocilia ankle link [GO:0002141]; cytoplasm [GO:0005737]; cell surface [GO:0009986]; membrane [GO:0016020]; integral component of membrane [GO:0016021]; synapse [GO:0045202]; stereocilium membrane [GO:0060171]; extracellular exosome [GO:0070062]; periciliary membrane compartment [GO:1990075]; stereocilia ankle link complex [GO:0002142]; plasma membrane [GO:0005886]; receptor complex [GO:0043235]; USH2 complex [GO:1990696]
Nafisa_SEN4	Adhesion G-protein coupled receptor V1	ADGRV1	Q8WXG9	Q8WXG9	4.3284	-0.2919	XT NP A	2023ms1276	visual perception [GO:0007601]; positive regulation of protein kinase A signaling [GO:0010739]; establishment of protein localization [GO:0045184]; inner ear development [GO:0048839]; detection of mechanical stimulus involved in sensory perception of sound [GO:0050910]; inner ear receptor cell stereocilium organization [GO:0060122]; cellular response to calcium ion [GO:0071277]; cell surface receptor signaling pathway [GO:0007166]; G protein-coupled receptor signaling pathway [GO:0007186]; negative regulation of adenylate cyclase activity [GO:0007194]; nervous system development [GO:0007399]; sensory perception of sound [GO:0007605]; positive regulation of bone mineralization [GO:0030501]; regulation of protein stability [GO:0031647]; photoreceptor cell maintenance [GO:0045494]; maintenance of animal organ identity [GO:0048496]; nervous system process [GO:0050877]; sensory perception of light stimulus [GO:0050953]; positive regulation of protein kinase C signaling [GO:0090037]; self proteolysis [GO:0097264]; cell-cell adhesion [GO:0098609]	G-protein alpha-subunit binding [GO:0001965]; G protein-coupled receptor activity [GO:0004930]; calcium ion binding [GO:0005509]; protein binding [GO:0005515]; adenylate cyclase inhibitor activity [GO:0010855]; hydrolase activity [GO:0016787]	photoreceptor inner segment [GO:0001917]; stereocilia ankle link [GO:0002141]; cytoplasm [GO:0005737]; cell surface [GO:0009986]; membrane [GO:0016020]; integral component of membrane [GO:0016021]; synapse [GO:0045202]; stereocilium membrane [GO:0060171]; extracellular exosome [GO:0070062]; periciliary membrane compartment [GO:1990075]; stereocilia ankle link complex [GO:0002142]; plasma membrane [GO:0005886]; receptor complex [GO:0043235]; USH2 complex [GO:1990696]
Nafisa_SEN3	Adhesion G-protein coupled receptor V1	ADGRV1	Q8WXG9	Q8WXG9	4.2893	-0.3303	XT NP A	2023ms1276	visual perception [GO:0007601]; positive regulation of protein kinase A signaling [GO:0010739]; establishment of protein localization [GO:0045184]; inner ear development [GO:0048839]; detection of mechanical stimulus involved in sensory perception of sound [GO:0050910]; inner ear receptor cell stereocilium organization [GO:0060122]; cellular response to calcium ion [GO:0071277]; cell surface receptor signaling pathway [GO:0007166]; G protein-coupled receptor signaling pathway [GO:0007186]; negative regulation of adenylate cyclase activity [GO:0007194]; nervous system development [GO:0007399]; sensory perception of sound [GO:0007605]; positive regulation of bone mineralization [GO:0030501]; regulation of protein stability [GO:0031647]; photoreceptor cell maintenance [GO:0045494]; maintenance of animal organ identity [GO:0048496]; nervous system process [GO:0050877]; sensory perception of light stimulus [GO:0050953]; positive regulation of protein kinase C signaling [GO:0090037]; self proteolysis [GO:0097264]; cell-cell adhesion [GO:0098609]	G-protein alpha-subunit binding [GO:0001965]; G protein-coupled receptor activity [GO:0004930]; calcium ion binding [GO:0005509]; protein binding [GO:0005515]; adenylate cyclase inhibitor activity [GO:0010855]; hydrolase activity [GO:0016787]	photoreceptor inner segment [GO:0001917]; stereocilia ankle link [GO:0002141]; cytoplasm [GO:0005737]; cell surface [GO:0009986]; membrane [GO:0016020]; integral component of membrane [GO:0016021]; synapse [GO:0045202]; stereocilium membrane [GO:0060171]; extracellular exosome [GO:0070062]; periciliary membrane compartment [GO:1990075]; stereocilia ankle link complex [GO:0002142]; plasma membrane [GO:0005886]; receptor complex [GO:0043235]; USH2 complex [GO:1990696]
Nafisa_SEN2	Adhesion G-protein coupled receptor V1	ADGRV1	Q8WXG9	Q8WXG9	4.3377	-0.2952	XT NP A	2023ms1276	visual perception [GO:0007601]; positive regulation of protein kinase A signaling [GO:0010739]; establishment of protein localization [GO:0045184]; inner ear development [GO:0048839]; detection of mechanical stimulus involved in sensory perception of sound [GO:0050910]; inner ear receptor cell stereocilium organization [GO:0060122]; cellular response to calcium ion [GO:0071277]; cell surface receptor signaling pathway [GO:0007166]; G protein-coupled receptor signaling pathway [GO:0007186]; negative regulation of adenylate cyclase activity [GO:0007194]; nervous system development [GO:0007399]; sensory perception of sound [GO:0007605]; positive regulation of bone mineralization [GO:0030501]; regulation of protein stability [GO:0031647]; photoreceptor cell maintenance [GO:0045494]; maintenance of animal organ identity [GO:0048496]; nervous system process [GO:0050877]; sensory perception of light stimulus [GO:0050953]; positive regulation of protein kinase C signaling [GO:0090037]; self proteolysis [GO:0097264]; cell-cell adhesion [GO:0098609]	G-protein alpha-subunit binding [GO:0001965]; G protein-coupled receptor activity [GO:0004930]; calcium ion binding [GO:0005509]; protein binding [GO:0005515]; adenylate cyclase inhibitor activity [GO:0010855]; hydrolase activity [GO:0016787]	photoreceptor inner segment [GO:0001917]; stereocilia ankle link [GO:0002141]; cytoplasm [GO:0005737]; cell surface [GO:0009986]; membrane [GO:0016020]; integral component of membrane [GO:0016021]; synapse [GO:0045202]; stereocilium membrane [GO:0060171]; extracellular exosome [GO:0070062]; periciliary membrane compartment [GO:1990075]; stereocilia ankle link complex [GO:0002142]; plasma membrane [GO:0005886]; receptor complex [GO:0043235]; USH2 complex [GO:1990696]
Nafisa_SEN1	Adhesion G-protein coupled receptor V1	ADGRV1	Q8WXG9	Q8WXG9	4.447	-0.1707	XT NP A	2023ms1276	visual perception [GO:0007601]; positive regulation of protein kinase A signaling [GO:0010739]; establishment of protein localization [GO:0045184]; inner ear development [GO:0048839]; detection of mechanical stimulus involved in sensory perception of sound [GO:0050910]; inner ear receptor cell stereocilium organization [GO:0060122]; cellular response to calcium ion [GO:0071277]; cell surface receptor signaling pathway [GO:0007166]; G protein-coupled receptor signaling pathway [GO:0007186]; negative regulation of adenylate cyclase activity [GO:0007194]; nervous system development [GO:0007399]; sensory perception of sound [GO:0007605]; positive regulation of bone mineralization [GO:0030501]; regulation of protein stability [GO:0031647]; photoreceptor cell maintenance [GO:0045494]; maintenance of animal organ identity [GO:0048496]; nervous system process [GO:0050877]; sensory perception of light stimulus [GO:0050953]; positive regulation of protein kinase C signaling [GO:0090037]; self proteolysis [GO:0097264]; cell-cell adhesion [GO:0098609]	G-protein alpha-subunit binding [GO:0001965]; G protein-coupled receptor activity [GO:0004930]; calcium ion binding [GO:0005509]; protein binding [GO:0005515]; adenylate cyclase inhibitor activity [GO:0010855]; hydrolase activity [GO:0016787]	photoreceptor inner segment [GO:0001917]; stereocilia ankle link [GO:0002141]; cytoplasm [GO:0005737]; cell surface [GO:0009986]; membrane [GO:0016020]; integral component of membrane [GO:0016021]; synapse [GO:0045202]; stereocilium membrane [GO:0060171]; extracellular exosome [GO:0070062]; periciliary membrane compartment [GO:1990075]; stereocilia ankle link complex [GO:0002142]; plasma membrane [GO:0005886]; receptor complex [GO:0043235]; USH2 complex [GO:1990696]
Nafisa_PRO5	Adhesion G-protein coupled receptor V1	ADGRV1	Q8WXG9	Q8WXG9	4.3013	-0.2359	XT NP A	2023ms1276	visual perception [GO:0007601]; positive regulation of protein kinase A signaling [GO:0010739]; establishment of protein localization [GO:0045184]; inner ear development [GO:0048839]; detection of mechanical stimulus involved in sensory perception of sound [GO:0050910]; inner ear receptor cell stereocilium organization [GO:0060122]; cellular response to calcium ion [GO:0071277]; cell surface receptor signaling pathway [GO:0007166]; G protein-coupled receptor signaling pathway [GO:0007186]; negative regulation of adenylate cyclase activity [GO:0007194]; nervous system development [GO:0007399]; sensory perception of sound [GO:0007605]; positive regulation of bone mineralization [GO:0030501]; regulation of protein stability [GO:0031647]; photoreceptor cell maintenance [GO:0045494]; maintenance of animal organ identity [GO:0048496]; nervous system process [GO:0050877]; sensory perception of light stimulus [GO:0050953]; positive regulation of protein kinase C signaling [GO:0090037]; self proteolysis [GO:0097264]; cell-cell adhesion [GO:0098609]	G-protein alpha-subunit binding [GO:0001965]; G protein-coupled receptor activity [GO:0004930]; calcium ion binding [GO:0005509]; protein binding [GO:0005515]; adenylate cyclase inhibitor activity [GO:0010855]; hydrolase activity [GO:0016787]	photoreceptor inner segment [GO:0001917]; stereocilia ankle link [GO:0002141]; cytoplasm [GO:0005737]; cell surface [GO:0009986]; membrane [GO:0016020]; integral component of membrane [GO:0016021]; synapse [GO:0045202]; stereocilium membrane [GO:0060171]; extracellular exosome [GO:0070062]; periciliary membrane compartment [GO:1990075]; stereocilia ankle link complex [GO:0002142]; plasma membrane [GO:0005886]; receptor complex [GO:0043235]; USH2 complex [GO:1990696]
Nafisa_PRO3	Adhesion G-protein coupled receptor V1	ADGRV1	Q8WXG9	Q8WXG9	4.4808	-0.0897	XT NP A	2023ms1276	visual perception [GO:0007601]; positive regulation of protein kinase A signaling [GO:0010739]; establishment of protein localization [GO:0045184]; inner ear development [GO:0048839]; detection of mechanical stimulus involved in sensory perception of sound [GO:0050910]; inner ear receptor cell stereocilium organization [GO:0060122]; cellular response to calcium ion [GO:0071277]; cell surface receptor signaling pathway [GO:0007166]; G protein-coupled receptor signaling pathway [GO:0007186]; negative regulation of adenylate cyclase activity [GO:0007194]; nervous system development [GO:0007399]; sensory perception of sound [GO:0007605]; positive regulation of bone mineralization [GO:0030501]; regulation of protein stability [GO:0031647]; photoreceptor cell maintenance [GO:0045494]; maintenance of animal organ identity [GO:0048496]; nervous system process [GO:0050877]; sensory perception of light stimulus [GO:0050953]; positive regulation of protein kinase C signaling [GO:0090037]; self proteolysis [GO:0097264]; cell-cell adhesion [GO:0098609]	G-protein alpha-subunit binding [GO:0001965]; G protein-coupled receptor activity [GO:0004930]; calcium ion binding [GO:0005509]; protein binding [GO:0005515]; adenylate cyclase inhibitor activity [GO:0010855]; hydrolase activity [GO:0016787]	photoreceptor inner segment [GO:0001917]; stereocilia ankle link [GO:0002141]; cytoplasm [GO:0005737]; cell surface [GO:0009986]; membrane [GO:0016020]; integral component of membrane [GO:0016021]; synapse [GO:0045202]; stereocilium membrane [GO:0060171]; extracellular exosome [GO:0070062]; periciliary membrane compartment [GO:1990075]; stereocilia ankle link complex [GO:0002142]; plasma membrane [GO:0005886]; receptor complex [GO:0043235]; USH2 complex [GO:1990696]
Nafisa_PRO1	Adhesion G-protein coupled receptor V1	ADGRV1	Q8WXG9	Q8WXG9	4.239	-0.3082	XT NP A	2023ms1276	visual perception [GO:0007601]; positive regulation of protein kinase A signaling [GO:0010739]; establishment of protein localization [GO:0045184]; inner ear development [GO:0048839]; detection of mechanical stimulus involved in sensory perception of sound [GO:0050910]; inner ear receptor cell stereocilium organization [GO:0060122]; cellular response to calcium ion [GO:0071277]; cell surface receptor signaling pathway [GO:0007166]; G protein-coupled receptor signaling pathway [GO:0007186]; negative regulation of adenylate cyclase activity [GO:0007194]; nervous system development [GO:0007399]; sensory perception of sound [GO:0007605]; positive regulation of bone mineralization [GO:0030501]; regulation of protein stability [GO:0031647]; photoreceptor cell maintenance [GO:0045494]; maintenance of animal organ identity [GO:0048496]; nervous system process [GO:0050877]; sensory perception of light stimulus [GO:0050953]; positive regulation of protein kinase C signaling [GO:0090037]; self proteolysis [GO:0097264]; cell-cell adhesion [GO:0098609]	G-protein alpha-subunit binding [GO:0001965]; G protein-coupled receptor activity [GO:0004930]; calcium ion binding [GO:0005509]; protein binding [GO:0005515]; adenylate cyclase inhibitor activity [GO:0010855]; hydrolase activity [GO:0016787]	photoreceptor inner segment [GO:0001917]; stereocilia ankle link [GO:0002141]; cytoplasm [GO:0005737]; cell surface [GO:0009986]; membrane [GO:0016020]; integral component of membrane [GO:0016021]; synapse [GO:0045202]; stereocilium membrane [GO:0060171]; extracellular exosome [GO:0070062]; periciliary membrane compartment [GO:1990075]; stereocilia ankle link complex [GO:0002142]; plasma membrane [GO:0005886]; receptor complex [GO:0043235]; USH2 complex [GO:1990696]
Nafisa_SEN7	NADH dehydrogenase [ubiquinone] 1 alpha subcomplex subunit 13;Isoform of Q9P0J0, Isoform 2 of NADH dehydrogenase [ubiquinone] 1 alpha subcomplex subunit 13	NDUFA13;NDUFA13	NA	Q9P0J0;Q9P0J0-2	4.4683	-0.1445	XT NP A	2023ms1276	positive regulation of peptidase activity [GO:0010952]; electron transport chain [GO:0022900]; negative regulation of cell growth [GO:0030308]; mitochondrial respiratory chain complex I assembly [GO:0032981]; cellular response to interferon-beta [GO:0035458]; positive regulation of cysteine-type endopeptidase activity involved in apoptotic process [GO:0043280]; protein insertion into mitochondrial inner membrane [GO:0045039]; positive regulation of protein catabolic process [GO:0045732]; negative regulation of transcription, DNA-templated [GO:0045892]; cellular response to retinoic acid [GO:0071300]; reactive oxygen species metabolic process [GO:0072593]; apoptotic signaling pathway [GO:0097190]; extrinsic apoptotic signaling pathway [GO:0097191]; negative regulation of intrinsic apoptotic signaling pathway [GO:2001243];	NADH dehydrogenase activity [GO:0003954]; protein binding [GO:0005515]; ATP binding [GO:0005524]; NADH dehydrogenase (ubiquinone) activity [GO:0008137];	nucleoplasm [GO:0005654]; cytoplasm [GO:0005737]; mitochondrion [GO:0005739]; mitochondrial inner membrane [GO:0005743]; mitochondrial respirasome [GO:0005746]; mitochondrial membrane [GO:0031966]; mitochondrial respiratory chain complex I [GO:0005747];
Nafisa_SEN6	NADH dehydrogenase [ubiquinone] 1 alpha subcomplex subunit 13;Isoform of Q9P0J0, Isoform 2 of NADH dehydrogenase [ubiquinone] 1 alpha subcomplex subunit 13	NDUFA13;NDUFA13	NA	Q9P0J0;Q9P0J0-2	4.5577	-0.0694	XT NP A	2023ms1276	positive regulation of peptidase activity [GO:0010952]; electron transport chain [GO:0022900]; negative regulation of cell growth [GO:0030308]; mitochondrial respiratory chain complex I assembly [GO:0032981]; cellular response to interferon-beta [GO:0035458]; positive regulation of cysteine-type endopeptidase activity involved in apoptotic process [GO:0043280]; protein insertion into mitochondrial inner membrane [GO:0045039]; positive regulation of protein catabolic process [GO:0045732]; negative regulation of transcription, DNA-templated [GO:0045892]; cellular response to retinoic acid [GO:0071300]; reactive oxygen species metabolic process [GO:0072593]; apoptotic signaling pathway [GO:0097190]; extrinsic apoptotic signaling pathway [GO:0097191]; negative regulation of intrinsic apoptotic signaling pathway [GO:2001243];	NADH dehydrogenase activity [GO:0003954]; protein binding [GO:0005515]; ATP binding [GO:0005524]; NADH dehydrogenase (ubiquinone) activity [GO:0008137];	nucleoplasm [GO:0005654]; cytoplasm [GO:0005737]; mitochondrion [GO:0005739]; mitochondrial inner membrane [GO:0005743]; mitochondrial respirasome [GO:0005746]; mitochondrial membrane [GO:0031966]; mitochondrial respiratory chain complex I [GO:0005747];
Nafisa_SEN5	NADH dehydrogenase [ubiquinone] 1 alpha subcomplex subunit 13;Isoform of Q9P0J0, Isoform 2 of NADH dehydrogenase [ubiquinone] 1 alpha subcomplex subunit 13	NDUFA13;NDUFA13	NA	Q9P0J0;Q9P0J0-2	4.618	-0.0351	XT NP A	2023ms1276	positive regulation of peptidase activity [GO:0010952]; electron transport chain [GO:0022900]; negative regulation of cell growth [GO:0030308]; mitochondrial respiratory chain complex I assembly [GO:0032981]; cellular response to interferon-beta [GO:0035458]; positive regulation of cysteine-type endopeptidase activity involved in apoptotic process [GO:0043280]; protein insertion into mitochondrial inner membrane [GO:0045039]; positive regulation of protein catabolic process [GO:0045732]; negative regulation of transcription, DNA-templated [GO:0045892]; cellular response to retinoic acid [GO:0071300]; reactive oxygen species metabolic process [GO:0072593]; apoptotic signaling pathway [GO:0097190]; extrinsic apoptotic signaling pathway [GO:0097191]; negative regulation of intrinsic apoptotic signaling pathway [GO:2001243];	NADH dehydrogenase activity [GO:0003954]; protein binding [GO:0005515]; ATP binding [GO:0005524]; NADH dehydrogenase (ubiquinone) activity [GO:0008137];	nucleoplasm [GO:0005654]; cytoplasm [GO:0005737]; mitochondrion [GO:0005739]; mitochondrial inner membrane [GO:0005743]; mitochondrial respirasome [GO:0005746]; mitochondrial membrane [GO:0031966]; mitochondrial respiratory chain complex I [GO:0005747];
Nafisa_SEN4	NADH dehydrogenase [ubiquinone] 1 alpha subcomplex subunit 13;Isoform of Q9P0J0, Isoform 2 of NADH dehydrogenase [ubiquinone] 1 alpha subcomplex subunit 13	NDUFA13;NDUFA13	NA	Q9P0J0;Q9P0J0-2	4.5534	-0.067	XT NP A	2023ms1276	positive regulation of peptidase activity [GO:0010952]; electron transport chain [GO:0022900]; negative regulation of cell growth [GO:0030308]; mitochondrial respiratory chain complex I assembly [GO:0032981]; cellular response to interferon-beta [GO:0035458]; positive regulation of cysteine-type endopeptidase activity involved in apoptotic process [GO:0043280]; protein insertion into mitochondrial inner membrane [GO:0045039]; positive regulation of protein catabolic process [GO:0045732]; negative regulation of transcription, DNA-templated [GO:0045892]; cellular response to retinoic acid [GO:0071300]; reactive oxygen species metabolic process [GO:0072593]; apoptotic signaling pathway [GO:0097190]; extrinsic apoptotic signaling pathway [GO:0097191]; negative regulation of intrinsic apoptotic signaling pathway [GO:2001243];	NADH dehydrogenase activity [GO:0003954]; protein binding [GO:0005515]; ATP binding [GO:0005524]; NADH dehydrogenase (ubiquinone) activity [GO:0008137];	nucleoplasm [GO:0005654]; cytoplasm [GO:0005737]; mitochondrion [GO:0005739]; mitochondrial inner membrane [GO:0005743]; mitochondrial respirasome [GO:0005746]; mitochondrial membrane [GO:0031966]; mitochondrial respiratory chain complex I [GO:0005747];
Nafisa_SEN3	NADH dehydrogenase [ubiquinone] 1 alpha subcomplex subunit 13;Isoform of Q9P0J0, Isoform 2 of NADH dehydrogenase [ubiquinone] 1 alpha subcomplex subunit 13	NDUFA13;NDUFA13	NA	Q9P0J0;Q9P0J0-2	4.4984	-0.1213	XT NP A	2023ms1276	positive regulation of peptidase activity [GO:0010952]; electron transport chain [GO:0022900]; negative regulation of cell growth [GO:0030308]; mitochondrial respiratory chain complex I assembly [GO:0032981]; cellular response to interferon-beta [GO:0035458]; positive regulation of cysteine-type endopeptidase activity involved in apoptotic process [GO:0043280]; protein insertion into mitochondrial inner membrane [GO:0045039]; positive regulation of protein catabolic process [GO:0045732]; negative regulation of transcription, DNA-templated [GO:0045892]; cellular response to retinoic acid [GO:0071300]; reactive oxygen species metabolic process [GO:0072593]; apoptotic signaling pathway [GO:0097190]; extrinsic apoptotic signaling pathway [GO:0097191]; negative regulation of intrinsic apoptotic signaling pathway [GO:2001243];	NADH dehydrogenase activity [GO:0003954]; protein binding [GO:0005515]; ATP binding [GO:0005524]; NADH dehydrogenase (ubiquinone) activity [GO:0008137];	nucleoplasm [GO:0005654]; cytoplasm [GO:0005737]; mitochondrion [GO:0005739]; mitochondrial inner membrane [GO:0005743]; mitochondrial respirasome [GO:0005746]; mitochondrial membrane [GO:0031966]; mitochondrial respiratory chain complex I [GO:0005747];
Nafisa_SEN2	NADH dehydrogenase [ubiquinone] 1 alpha subcomplex subunit 13;Isoform of Q9P0J0, Isoform 2 of NADH dehydrogenase [ubiquinone] 1 alpha subcomplex subunit 13	NDUFA13;NDUFA13	NA	Q9P0J0;Q9P0J0-2	4.6437	0.0108	XT NP A	2023ms1276	positive regulation of peptidase activity [GO:0010952]; electron transport chain [GO:0022900]; negative regulation of cell growth [GO:0030308]; mitochondrial respiratory chain complex I assembly [GO:0032981]; cellular response to interferon-beta [GO:0035458]; positive regulation of cysteine-type endopeptidase activity involved in apoptotic process [GO:0043280]; protein insertion into mitochondrial inner membrane [GO:0045039]; positive regulation of protein catabolic process [GO:0045732]; negative regulation of transcription, DNA-templated [GO:0045892]; cellular response to retinoic acid [GO:0071300]; reactive oxygen species metabolic process [GO:0072593]; apoptotic signaling pathway [GO:0097190]; extrinsic apoptotic signaling pathway [GO:0097191]; negative regulation of intrinsic apoptotic signaling pathway [GO:2001243];	NADH dehydrogenase activity [GO:0003954]; protein binding [GO:0005515]; ATP binding [GO:0005524]; NADH dehydrogenase (ubiquinone) activity [GO:0008137];	nucleoplasm [GO:0005654]; cytoplasm [GO:0005737]; mitochondrion [GO:0005739]; mitochondrial inner membrane [GO:0005743]; mitochondrial respirasome [GO:0005746]; mitochondrial membrane [GO:0031966]; mitochondrial respiratory chain complex I [GO:0005747];
Nafisa_SEN1	NADH dehydrogenase [ubiquinone] 1 alpha subcomplex subunit 13;Isoform of Q9P0J0, Isoform 2 of NADH dehydrogenase [ubiquinone] 1 alpha subcomplex subunit 13	NDUFA13;NDUFA13	NA	Q9P0J0;Q9P0J0-2	4.5801	-0.0376	XT NP A	2023ms1276	positive regulation of peptidase activity [GO:0010952]; electron transport chain [GO:0022900]; negative regulation of cell growth [GO:0030308]; mitochondrial respiratory chain complex I assembly [GO:0032981]; cellular response to interferon-beta [GO:0035458]; positive regulation of cysteine-type endopeptidase activity involved in apoptotic process [GO:0043280]; protein insertion into mitochondrial inner membrane [GO:0045039]; positive regulation of protein catabolic process [GO:0045732]; negative regulation of transcription, DNA-templated [GO:0045892]; cellular response to retinoic acid [GO:0071300]; reactive oxygen species metabolic process [GO:0072593]; apoptotic signaling pathway [GO:0097190]; extrinsic apoptotic signaling pathway [GO:0097191]; negative regulation of intrinsic apoptotic signaling pathway [GO:2001243];	NADH dehydrogenase activity [GO:0003954]; protein binding [GO:0005515]; ATP binding [GO:0005524]; NADH dehydrogenase (ubiquinone) activity [GO:0008137];	nucleoplasm [GO:0005654]; cytoplasm [GO:0005737]; mitochondrion [GO:0005739]; mitochondrial inner membrane [GO:0005743]; mitochondrial respirasome [GO:0005746]; mitochondrial membrane [GO:0031966]; mitochondrial respiratory chain complex I [GO:0005747];
Nafisa_PRO7	NADH dehydrogenase [ubiquinone] 1 alpha subcomplex subunit 13;Isoform of Q9P0J0, Isoform 2 of NADH dehydrogenase [ubiquinone] 1 alpha subcomplex subunit 13	NDUFA13;NDUFA13	NA	Q9P0J0;Q9P0J0-2	4.0994	-0.4555	XT NP A	2023ms1276	positive regulation of peptidase activity [GO:0010952]; electron transport chain [GO:0022900]; negative regulation of cell growth [GO:0030308]; mitochondrial respiratory chain complex I assembly [GO:0032981]; cellular response to interferon-beta [GO:0035458]; positive regulation of cysteine-type endopeptidase activity involved in apoptotic process [GO:0043280]; protein insertion into mitochondrial inner membrane [GO:0045039]; positive regulation of protein catabolic process [GO:0045732]; negative regulation of transcription, DNA-templated [GO:0045892]; cellular response to retinoic acid [GO:0071300]; reactive oxygen species metabolic process [GO:0072593]; apoptotic signaling pathway [GO:0097190]; extrinsic apoptotic signaling pathway [GO:0097191]; negative regulation of intrinsic apoptotic signaling pathway [GO:2001243];	NADH dehydrogenase activity [GO:0003954]; protein binding [GO:0005515]; ATP binding [GO:0005524]; NADH dehydrogenase (ubiquinone) activity [GO:0008137];	nucleoplasm [GO:0005654]; cytoplasm [GO:0005737]; mitochondrion [GO:0005739]; mitochondrial inner membrane [GO:0005743]; mitochondrial respirasome [GO:0005746]; mitochondrial membrane [GO:0031966]; mitochondrial respiratory chain complex I [GO:0005747];
Nafisa_PRO6	NADH dehydrogenase [ubiquinone] 1 alpha subcomplex subunit 13;Isoform of Q9P0J0, Isoform 2 of NADH dehydrogenase [ubiquinone] 1 alpha subcomplex subunit 13	NDUFA13;NDUFA13	NA	Q9P0J0;Q9P0J0-2	3.8493	-0.6958	XT NP A	2023ms1276	positive regulation of peptidase activity [GO:0010952]; electron transport chain [GO:0022900]; negative regulation of cell growth [GO:0030308]; mitochondrial respiratory chain complex I assembly [GO:0032981]; cellular response to interferon-beta [GO:0035458]; positive regulation of cysteine-type endopeptidase activity involved in apoptotic process [GO:0043280]; protein insertion into mitochondrial inner membrane [GO:0045039]; positive regulation of protein catabolic process [GO:0045732]; negative regulation of transcription, DNA-templated [GO:0045892]; cellular response to retinoic acid [GO:0071300]; reactive oxygen species metabolic process [GO:0072593]; apoptotic signaling pathway [GO:0097190]; extrinsic apoptotic signaling pathway [GO:0097191]; negative regulation of intrinsic apoptotic signaling pathway [GO:2001243];	NADH dehydrogenase activity [GO:0003954]; protein binding [GO:0005515]; ATP binding [GO:0005524]; NADH dehydrogenase (ubiquinone) activity [GO:0008137];	nucleoplasm [GO:0005654]; cytoplasm [GO:0005737]; mitochondrion [GO:0005739]; mitochondrial inner membrane [GO:0005743]; mitochondrial respirasome [GO:0005746]; mitochondrial membrane [GO:0031966]; mitochondrial respiratory chain complex I [GO:0005747];
Nafisa_PRO5	NADH dehydrogenase [ubiquinone] 1 alpha subcomplex subunit 13;Isoform of Q9P0J0, Isoform 2 of NADH dehydrogenase [ubiquinone] 1 alpha subcomplex subunit 13	NDUFA13;NDUFA13	NA	Q9P0J0;Q9P0J0-2	4.097	-0.4402	XT NP A	2023ms1276	positive regulation of peptidase activity [GO:0010952]; electron transport chain [GO:0022900]; negative regulation of cell growth [GO:0030308]; mitochondrial respiratory chain complex I assembly [GO:0032981]; cellular response to interferon-beta [GO:0035458]; positive regulation of cysteine-type endopeptidase activity involved in apoptotic process [GO:0043280]; protein insertion into mitochondrial inner membrane [GO:0045039]; positive regulation of protein catabolic process [GO:0045732]; negative regulation of transcription, DNA-templated [GO:0045892]; cellular response to retinoic acid [GO:0071300]; reactive oxygen species metabolic process [GO:0072593]; apoptotic signaling pathway [GO:0097190]; extrinsic apoptotic signaling pathway [GO:0097191]; negative regulation of intrinsic apoptotic signaling pathway [GO:2001243];	NADH dehydrogenase activity [GO:0003954]; protein binding [GO:0005515]; ATP binding [GO:0005524]; NADH dehydrogenase (ubiquinone) activity [GO:0008137];	nucleoplasm [GO:0005654]; cytoplasm [GO:0005737]; mitochondrion [GO:0005739]; mitochondrial inner membrane [GO:0005743]; mitochondrial respirasome [GO:0005746]; mitochondrial membrane [GO:0031966]; mitochondrial respiratory chain complex I [GO:0005747];
Nafisa_PRO4	NADH dehydrogenase [ubiquinone] 1 alpha subcomplex subunit 13;Isoform of Q9P0J0, Isoform 2 of NADH dehydrogenase [ubiquinone] 1 alpha subcomplex subunit 13	NDUFA13;NDUFA13	NA	Q9P0J0;Q9P0J0-2	3.9508	-0.6215	XT NP A	2023ms1276	positive regulation of peptidase activity [GO:0010952]; electron transport chain [GO:0022900]; negative regulation of cell growth [GO:0030308]; mitochondrial respiratory chain complex I assembly [GO:0032981]; cellular response to interferon-beta [GO:0035458]; positive regulation of cysteine-type endopeptidase activity involved in apoptotic process [GO:0043280]; protein insertion into mitochondrial inner membrane [GO:0045039]; positive regulation of protein catabolic process [GO:0045732]; negative regulation of transcription, DNA-templated [GO:0045892]; cellular response to retinoic acid [GO:0071300]; reactive oxygen species metabolic process [GO:0072593]; apoptotic signaling pathway [GO:0097190]; extrinsic apoptotic signaling pathway [GO:0097191]; negative regulation of intrinsic apoptotic signaling pathway [GO:2001243];	NADH dehydrogenase activity [GO:0003954]; protein binding [GO:0005515]; ATP binding [GO:0005524]; NADH dehydrogenase (ubiquinone) activity [GO:0008137];	nucleoplasm [GO:0005654]; cytoplasm [GO:0005737]; mitochondrion [GO:0005739]; mitochondrial inner membrane [GO:0005743]; mitochondrial respirasome [GO:0005746]; mitochondrial membrane [GO:0031966]; mitochondrial respiratory chain complex I [GO:0005747];
Nafisa_PRO2	NADH dehydrogenase [ubiquinone] 1 alpha subcomplex subunit 13;Isoform of Q9P0J0, Isoform 2 of NADH dehydrogenase [ubiquinone] 1 alpha subcomplex subunit 13	NDUFA13;NDUFA13	NA	Q9P0J0;Q9P0J0-2	3.8636	-0.6882	XT NP A	2023ms1276	positive regulation of peptidase activity [GO:0010952]; electron transport chain [GO:0022900]; negative regulation of cell growth [GO:0030308]; mitochondrial respiratory chain complex I assembly [GO:0032981]; cellular response to interferon-beta [GO:0035458]; positive regulation of cysteine-type endopeptidase activity involved in apoptotic process [GO:0043280]; protein insertion into mitochondrial inner membrane [GO:0045039]; positive regulation of protein catabolic process [GO:0045732]; negative regulation of transcription, DNA-templated [GO:0045892]; cellular response to retinoic acid [GO:0071300]; reactive oxygen species metabolic process [GO:0072593]; apoptotic signaling pathway [GO:0097190]; extrinsic apoptotic signaling pathway [GO:0097191]; negative regulation of intrinsic apoptotic signaling pathway [GO:2001243];	NADH dehydrogenase activity [GO:0003954]; protein binding [GO:0005515]; ATP binding [GO:0005524]; NADH dehydrogenase (ubiquinone) activity [GO:0008137];	nucleoplasm [GO:0005654]; cytoplasm [GO:0005737]; mitochondrion [GO:0005739]; mitochondrial inner membrane [GO:0005743]; mitochondrial respirasome [GO:0005746]; mitochondrial membrane [GO:0031966]; mitochondrial respiratory chain complex I [GO:0005747];
Nafisa_SEN7	MKLN1 protein	MKLN1	B4DG30	A5D7A3	3.4991	-1.1136	XT NP A	2023ms1276	NA	NA	NA
Nafisa_SEN6	MKLN1 protein	MKLN1	B4DG30	A5D7A3	3.3197	-1.3074	XT NP A	2023ms1276	NA	NA	NA
Nafisa_SEN5	MKLN1 protein	MKLN1	B4DG30	A5D7A3	3.3086	-1.3446	XT NP A	2023ms1276	NA	NA	NA
Nafisa_SEN4	MKLN1 protein	MKLN1	B4DG30	A5D7A3	3.4434	-1.1769	XT NP A	2023ms1276	NA	NA	NA
Nafisa_SEN3	MKLN1 protein	MKLN1	B4DG30	A5D7A3	3.4195	-1.2002	XT NP A	2023ms1276	NA	NA	NA
Nafisa_SEN2	MKLN1 protein	MKLN1	B4DG30	A5D7A3	3.6215	-1.0114	XT NP A	2023ms1276	NA	NA	NA
Nafisa_SEN1	MKLN1 protein	MKLN1	B4DG30	A5D7A3	3.0286	-1.5891	XT NP A	2023ms1276	NA	NA	NA
Nafisa_SEN7	Endoplasmic reticulum-Golgi intermediate compartment protein 2	ERGIC2	A0A024RB08	Q96RQ1	4.2649	-0.3479	XT NP A	2023ms1276	retrograde vesicle-mediated transport, Golgi to endoplasmic reticulum [GO:0006890]; endoplasmic reticulum to Golgi vesicle-mediated transport [GO:0006888]	protein binding [GO:0005515]	nucleus [GO:0005634]; nucleolus [GO:0005730]; cytoplasm [GO:0005737]; endoplasmic reticulum membrane [GO:0005789]; Golgi apparatus [GO:0005794]; membrane [GO:0016020]; integral component of membrane [GO:0016021]; endoplasmic reticulum-Golgi intermediate compartment membrane [GO:0033116]; intracellular membrane-bounded organelle [GO:0043231]; COPII-coated ER to Golgi transport vesicle [GO:0030134]; endoplasmic reticulum [GO:0005783]
Nafisa_SEN6	Endoplasmic reticulum-Golgi intermediate compartment protein 2	ERGIC2	A0A024RB08	Q96RQ1	4.3689	-0.2582	XT NP A	2023ms1276	retrograde vesicle-mediated transport, Golgi to endoplasmic reticulum [GO:0006890]; endoplasmic reticulum to Golgi vesicle-mediated transport [GO:0006888]	protein binding [GO:0005515]	nucleus [GO:0005634]; nucleolus [GO:0005730]; cytoplasm [GO:0005737]; endoplasmic reticulum membrane [GO:0005789]; Golgi apparatus [GO:0005794]; membrane [GO:0016020]; integral component of membrane [GO:0016021]; endoplasmic reticulum-Golgi intermediate compartment membrane [GO:0033116]; intracellular membrane-bounded organelle [GO:0043231]; COPII-coated ER to Golgi transport vesicle [GO:0030134]; endoplasmic reticulum [GO:0005783]
Nafisa_SEN5	Endoplasmic reticulum-Golgi intermediate compartment protein 2	ERGIC2	A0A024RB08	Q96RQ1	4.3042	-0.3489	XT NP A	2023ms1276	retrograde vesicle-mediated transport, Golgi to endoplasmic reticulum [GO:0006890]; endoplasmic reticulum to Golgi vesicle-mediated transport [GO:0006888]	protein binding [GO:0005515]	nucleus [GO:0005634]; nucleolus [GO:0005730]; cytoplasm [GO:0005737]; endoplasmic reticulum membrane [GO:0005789]; Golgi apparatus [GO:0005794]; membrane [GO:0016020]; integral component of membrane [GO:0016021]; endoplasmic reticulum-Golgi intermediate compartment membrane [GO:0033116]; intracellular membrane-bounded organelle [GO:0043231]; COPII-coated ER to Golgi transport vesicle [GO:0030134]; endoplasmic reticulum [GO:0005783]
Nafisa_SEN4	Endoplasmic reticulum-Golgi intermediate compartment protein 2	ERGIC2	A0A024RB08	Q96RQ1	4.2584	-0.362	XT NP A	2023ms1276	retrograde vesicle-mediated transport, Golgi to endoplasmic reticulum [GO:0006890]; endoplasmic reticulum to Golgi vesicle-mediated transport [GO:0006888]	protein binding [GO:0005515]	nucleus [GO:0005634]; nucleolus [GO:0005730]; cytoplasm [GO:0005737]; endoplasmic reticulum membrane [GO:0005789]; Golgi apparatus [GO:0005794]; membrane [GO:0016020]; integral component of membrane [GO:0016021]; endoplasmic reticulum-Golgi intermediate compartment membrane [GO:0033116]; intracellular membrane-bounded organelle [GO:0043231]; COPII-coated ER to Golgi transport vesicle [GO:0030134]; endoplasmic reticulum [GO:0005783]
Nafisa_SEN3	Endoplasmic reticulum-Golgi intermediate compartment protein 2	ERGIC2	A0A024RB08	Q96RQ1	4.1757	-0.444	XT NP A	2023ms1276	retrograde vesicle-mediated transport, Golgi to endoplasmic reticulum [GO:0006890]; endoplasmic reticulum to Golgi vesicle-mediated transport [GO:0006888]	protein binding [GO:0005515]	nucleus [GO:0005634]; nucleolus [GO:0005730]; cytoplasm [GO:0005737]; endoplasmic reticulum membrane [GO:0005789]; Golgi apparatus [GO:0005794]; membrane [GO:0016020]; integral component of membrane [GO:0016021]; endoplasmic reticulum-Golgi intermediate compartment membrane [GO:0033116]; intracellular membrane-bounded organelle [GO:0043231]; COPII-coated ER to Golgi transport vesicle [GO:0030134]; endoplasmic reticulum [GO:0005783]
Nafisa_SEN2	Endoplasmic reticulum-Golgi intermediate compartment protein 2	ERGIC2	A0A024RB08	Q96RQ1	4.3668	-0.2661	XT NP A	2023ms1276	retrograde vesicle-mediated transport, Golgi to endoplasmic reticulum [GO:0006890]; endoplasmic reticulum to Golgi vesicle-mediated transport [GO:0006888]	protein binding [GO:0005515]	nucleus [GO:0005634]; nucleolus [GO:0005730]; cytoplasm [GO:0005737]; endoplasmic reticulum membrane [GO:0005789]; Golgi apparatus [GO:0005794]; membrane [GO:0016020]; integral component of membrane [GO:0016021]; endoplasmic reticulum-Golgi intermediate compartment membrane [GO:0033116]; intracellular membrane-bounded organelle [GO:0043231]; COPII-coated ER to Golgi transport vesicle [GO:0030134]; endoplasmic reticulum [GO:0005783]
Nafisa_SEN1	Endoplasmic reticulum-Golgi intermediate compartment protein 2	ERGIC2	A0A024RB08	Q96RQ1	4.2702	-0.3475	XT NP A	2023ms1276	retrograde vesicle-mediated transport, Golgi to endoplasmic reticulum [GO:0006890]; endoplasmic reticulum to Golgi vesicle-mediated transport [GO:0006888]	protein binding [GO:0005515]	nucleus [GO:0005634]; nucleolus [GO:0005730]; cytoplasm [GO:0005737]; endoplasmic reticulum membrane [GO:0005789]; Golgi apparatus [GO:0005794]; membrane [GO:0016020]; integral component of membrane [GO:0016021]; endoplasmic reticulum-Golgi intermediate compartment membrane [GO:0033116]; intracellular membrane-bounded organelle [GO:0043231]; COPII-coated ER to Golgi transport vesicle [GO:0030134]; endoplasmic reticulum [GO:0005783]
Nafisa_PRO6	Endoplasmic reticulum-Golgi intermediate compartment protein 2	ERGIC2	A0A024RB08	Q96RQ1	3.6348	-0.9103	XT NP A	2023ms1276	retrograde vesicle-mediated transport, Golgi to endoplasmic reticulum [GO:0006890]; endoplasmic reticulum to Golgi vesicle-mediated transport [GO:0006888]	protein binding [GO:0005515]	nucleus [GO:0005634]; nucleolus [GO:0005730]; cytoplasm [GO:0005737]; endoplasmic reticulum membrane [GO:0005789]; Golgi apparatus [GO:0005794]; membrane [GO:0016020]; integral component of membrane [GO:0016021]; endoplasmic reticulum-Golgi intermediate compartment membrane [GO:0033116]; intracellular membrane-bounded organelle [GO:0043231]; COPII-coated ER to Golgi transport vesicle [GO:0030134]; endoplasmic reticulum [GO:0005783]
Nafisa_PRO4	Endoplasmic reticulum-Golgi intermediate compartment protein 2	ERGIC2	A0A024RB08	Q96RQ1	3.9284	-0.6438	XT NP A	2023ms1276	retrograde vesicle-mediated transport, Golgi to endoplasmic reticulum [GO:0006890]; endoplasmic reticulum to Golgi vesicle-mediated transport [GO:0006888]	protein binding [GO:0005515]	nucleus [GO:0005634]; nucleolus [GO:0005730]; cytoplasm [GO:0005737]; endoplasmic reticulum membrane [GO:0005789]; Golgi apparatus [GO:0005794]; membrane [GO:0016020]; integral component of membrane [GO:0016021]; endoplasmic reticulum-Golgi intermediate compartment membrane [GO:0033116]; intracellular membrane-bounded organelle [GO:0043231]; COPII-coated ER to Golgi transport vesicle [GO:0030134]; endoplasmic reticulum [GO:0005783]
Nafisa_PRO3	Endoplasmic reticulum-Golgi intermediate compartment protein 2	ERGIC2	A0A024RB08	Q96RQ1	4.0047	-0.5659	XT NP A	2023ms1276	retrograde vesicle-mediated transport, Golgi to endoplasmic reticulum [GO:0006890]; endoplasmic reticulum to Golgi vesicle-mediated transport [GO:0006888]	protein binding [GO:0005515]	nucleus [GO:0005634]; nucleolus [GO:0005730]; cytoplasm [GO:0005737]; endoplasmic reticulum membrane [GO:0005789]; Golgi apparatus [GO:0005794]; membrane [GO:0016020]; integral component of membrane [GO:0016021]; endoplasmic reticulum-Golgi intermediate compartment membrane [GO:0033116]; intracellular membrane-bounded organelle [GO:0043231]; COPII-coated ER to Golgi transport vesicle [GO:0030134]; endoplasmic reticulum [GO:0005783]
Nafisa_PRO2	Endoplasmic reticulum-Golgi intermediate compartment protein 2	ERGIC2	A0A024RB08	Q96RQ1	3.728	-0.8237	XT NP A	2023ms1276	retrograde vesicle-mediated transport, Golgi to endoplasmic reticulum [GO:0006890]; endoplasmic reticulum to Golgi vesicle-mediated transport [GO:0006888]	protein binding [GO:0005515]	nucleus [GO:0005634]; nucleolus [GO:0005730]; cytoplasm [GO:0005737]; endoplasmic reticulum membrane [GO:0005789]; Golgi apparatus [GO:0005794]; membrane [GO:0016020]; integral component of membrane [GO:0016021]; endoplasmic reticulum-Golgi intermediate compartment membrane [GO:0033116]; intracellular membrane-bounded organelle [GO:0043231]; COPII-coated ER to Golgi transport vesicle [GO:0030134]; endoplasmic reticulum [GO:0005783]
Nafisa_SEN7	Telomeric repeat-binding factor 2-interacting protein 1	TERF2IP	Q9NYB0	Q9NYB0	4.3482	-0.2646	XT NP B	2023ms1276	protection from non-homologous end joining at telomere [GO:0031848]; telomere maintenance [GO:0000723]; negative regulation of protein phosphorylation [GO:0001933]; regulation of transcription, DNA-templated [GO:0006355]; telomere maintenance via telomerase [GO:0007004]; regulation of double-strand break repair via homologous recombination [GO:0010569]; telomere maintenance via telomere lengthening [GO:0010833]; regulation of telomere maintenance [GO:0032204]; negative regulation of telomere maintenance [GO:0032205]; positive regulation of peptidyl-serine phosphorylation [GO:0033138]; positive regulation of I-kappaB kinase/NF-kappaB signaling [GO:0043123]; negative regulation of DNA recombination at telomere [GO:0048239]; positive regulation of NF-kappaB transcription factor activity [GO:0051092]; protein localization to chromosome, telomeric region [GO:0070198]; positive regulation of NIK/NF-kappaB signaling [GO:1901224]; positive regulation of protein acetylation [GO:1901985]	telomeric DNA binding [GO:0042162]; protein binding [GO:0005515]; phosphatase binding [GO:0019902]; G-rich strand telomeric DNA binding [GO:0098505]	nuclear chromosome [GO:0000228]; chromosome, telomeric region [GO:0000781]; nucleus [GO:0005634]; nucleoplasm [GO:0005654]; cytoplasm [GO:0005737]; cytosol [GO:0005829]; nuclear body [GO:0016604]; nuclear telomere cap complex [GO:0000783]; shelterin complex [GO:0070187]
Nafisa_SEN6	Telomeric repeat-binding factor 2-interacting protein 1	TERF2IP	Q9NYB0	Q9NYB0	4.3766	-0.2505	XT NP B	2023ms1276	protection from non-homologous end joining at telomere [GO:0031848]; telomere maintenance [GO:0000723]; negative regulation of protein phosphorylation [GO:0001933]; regulation of transcription, DNA-templated [GO:0006355]; telomere maintenance via telomerase [GO:0007004]; regulation of double-strand break repair via homologous recombination [GO:0010569]; telomere maintenance via telomere lengthening [GO:0010833]; regulation of telomere maintenance [GO:0032204]; negative regulation of telomere maintenance [GO:0032205]; positive regulation of peptidyl-serine phosphorylation [GO:0033138]; positive regulation of I-kappaB kinase/NF-kappaB signaling [GO:0043123]; negative regulation of DNA recombination at telomere [GO:0048239]; positive regulation of NF-kappaB transcription factor activity [GO:0051092]; protein localization to chromosome, telomeric region [GO:0070198]; positive regulation of NIK/NF-kappaB signaling [GO:1901224]; positive regulation of protein acetylation [GO:1901985]	telomeric DNA binding [GO:0042162]; protein binding [GO:0005515]; phosphatase binding [GO:0019902]; G-rich strand telomeric DNA binding [GO:0098505]	nuclear chromosome [GO:0000228]; chromosome, telomeric region [GO:0000781]; nucleus [GO:0005634]; nucleoplasm [GO:0005654]; cytoplasm [GO:0005737]; cytosol [GO:0005829]; nuclear body [GO:0016604]; nuclear telomere cap complex [GO:0000783]; shelterin complex [GO:0070187]
Nafisa_SEN5	Telomeric repeat-binding factor 2-interacting protein 1	TERF2IP	Q9NYB0	Q9NYB0	4.4814	-0.1717	XT NP B	2023ms1276	protection from non-homologous end joining at telomere [GO:0031848]; telomere maintenance [GO:0000723]; negative regulation of protein phosphorylation [GO:0001933]; regulation of transcription, DNA-templated [GO:0006355]; telomere maintenance via telomerase [GO:0007004]; regulation of double-strand break repair via homologous recombination [GO:0010569]; telomere maintenance via telomere lengthening [GO:0010833]; regulation of telomere maintenance [GO:0032204]; negative regulation of telomere maintenance [GO:0032205]; positive regulation of peptidyl-serine phosphorylation [GO:0033138]; positive regulation of I-kappaB kinase/NF-kappaB signaling [GO:0043123]; negative regulation of DNA recombination at telomere [GO:0048239]; positive regulation of NF-kappaB transcription factor activity [GO:0051092]; protein localization to chromosome, telomeric region [GO:0070198]; positive regulation of NIK/NF-kappaB signaling [GO:1901224]; positive regulation of protein acetylation [GO:1901985]	telomeric DNA binding [GO:0042162]; protein binding [GO:0005515]; phosphatase binding [GO:0019902]; G-rich strand telomeric DNA binding [GO:0098505]	nuclear chromosome [GO:0000228]; chromosome, telomeric region [GO:0000781]; nucleus [GO:0005634]; nucleoplasm [GO:0005654]; cytoplasm [GO:0005737]; cytosol [GO:0005829]; nuclear body [GO:0016604]; nuclear telomere cap complex [GO:0000783]; shelterin complex [GO:0070187]
Nafisa_SEN4	Telomeric repeat-binding factor 2-interacting protein 1	TERF2IP	Q9NYB0	Q9NYB0	4.2589	-0.3615	XT NP B	2023ms1276	protection from non-homologous end joining at telomere [GO:0031848]; telomere maintenance [GO:0000723]; negative regulation of protein phosphorylation [GO:0001933]; regulation of transcription, DNA-templated [GO:0006355]; telomere maintenance via telomerase [GO:0007004]; regulation of double-strand break repair via homologous recombination [GO:0010569]; telomere maintenance via telomere lengthening [GO:0010833]; regulation of telomere maintenance [GO:0032204]; negative regulation of telomere maintenance [GO:0032205]; positive regulation of peptidyl-serine phosphorylation [GO:0033138]; positive regulation of I-kappaB kinase/NF-kappaB signaling [GO:0043123]; negative regulation of DNA recombination at telomere [GO:0048239]; positive regulation of NF-kappaB transcription factor activity [GO:0051092]; protein localization to chromosome, telomeric region [GO:0070198]; positive regulation of NIK/NF-kappaB signaling [GO:1901224]; positive regulation of protein acetylation [GO:1901985]	telomeric DNA binding [GO:0042162]; protein binding [GO:0005515]; phosphatase binding [GO:0019902]; G-rich strand telomeric DNA binding [GO:0098505]	nuclear chromosome [GO:0000228]; chromosome, telomeric region [GO:0000781]; nucleus [GO:0005634]; nucleoplasm [GO:0005654]; cytoplasm [GO:0005737]; cytosol [GO:0005829]; nuclear body [GO:0016604]; nuclear telomere cap complex [GO:0000783]; shelterin complex [GO:0070187]
Nafisa_SEN3	Telomeric repeat-binding factor 2-interacting protein 1	TERF2IP	Q9NYB0	Q9NYB0	4.3567	-0.263	XT NP B	2023ms1276	protection from non-homologous end joining at telomere [GO:0031848]; telomere maintenance [GO:0000723]; negative regulation of protein phosphorylation [GO:0001933]; regulation of transcription, DNA-templated [GO:0006355]; telomere maintenance via telomerase [GO:0007004]; regulation of double-strand break repair via homologous recombination [GO:0010569]; telomere maintenance via telomere lengthening [GO:0010833]; regulation of telomere maintenance [GO:0032204]; negative regulation of telomere maintenance [GO:0032205]; positive regulation of peptidyl-serine phosphorylation [GO:0033138]; positive regulation of I-kappaB kinase/NF-kappaB signaling [GO:0043123]; negative regulation of DNA recombination at telomere [GO:0048239]; positive regulation of NF-kappaB transcription factor activity [GO:0051092]; protein localization to chromosome, telomeric region [GO:0070198]; positive regulation of NIK/NF-kappaB signaling [GO:1901224]; positive regulation of protein acetylation [GO:1901985]	telomeric DNA binding [GO:0042162]; protein binding [GO:0005515]; phosphatase binding [GO:0019902]; G-rich strand telomeric DNA binding [GO:0098505]	nuclear chromosome [GO:0000228]; chromosome, telomeric region [GO:0000781]; nucleus [GO:0005634]; nucleoplasm [GO:0005654]; cytoplasm [GO:0005737]; cytosol [GO:0005829]; nuclear body [GO:0016604]; nuclear telomere cap complex [GO:0000783]; shelterin complex [GO:0070187]
Nafisa_SEN2	Telomeric repeat-binding factor 2-interacting protein 1	TERF2IP	Q9NYB0	Q9NYB0	4.4374	-0.1955	XT NP B	2023ms1276	protection from non-homologous end joining at telomere [GO:0031848]; telomere maintenance [GO:0000723]; negative regulation of protein phosphorylation [GO:0001933]; regulation of transcription, DNA-templated [GO:0006355]; telomere maintenance via telomerase [GO:0007004]; regulation of double-strand break repair via homologous recombination [GO:0010569]; telomere maintenance via telomere lengthening [GO:0010833]; regulation of telomere maintenance [GO:0032204]; negative regulation of telomere maintenance [GO:0032205]; positive regulation of peptidyl-serine phosphorylation [GO:0033138]; positive regulation of I-kappaB kinase/NF-kappaB signaling [GO:0043123]; negative regulation of DNA recombination at telomere [GO:0048239]; positive regulation of NF-kappaB transcription factor activity [GO:0051092]; protein localization to chromosome, telomeric region [GO:0070198]; positive regulation of NIK/NF-kappaB signaling [GO:1901224]; positive regulation of protein acetylation [GO:1901985]	telomeric DNA binding [GO:0042162]; protein binding [GO:0005515]; phosphatase binding [GO:0019902]; G-rich strand telomeric DNA binding [GO:0098505]	nuclear chromosome [GO:0000228]; chromosome, telomeric region [GO:0000781]; nucleus [GO:0005634]; nucleoplasm [GO:0005654]; cytoplasm [GO:0005737]; cytosol [GO:0005829]; nuclear body [GO:0016604]; nuclear telomere cap complex [GO:0000783]; shelterin complex [GO:0070187]
Nafisa_SEN1	Telomeric repeat-binding factor 2-interacting protein 1	TERF2IP	Q9NYB0	Q9NYB0	4.3643	-0.2534	XT NP B	2023ms1276	protection from non-homologous end joining at telomere [GO:0031848]; telomere maintenance [GO:0000723]; negative regulation of protein phosphorylation [GO:0001933]; regulation of transcription, DNA-templated [GO:0006355]; telomere maintenance via telomerase [GO:0007004]; regulation of double-strand break repair via homologous recombination [GO:0010569]; telomere maintenance via telomere lengthening [GO:0010833]; regulation of telomere maintenance [GO:0032204]; negative regulation of telomere maintenance [GO:0032205]; positive regulation of peptidyl-serine phosphorylation [GO:0033138]; positive regulation of I-kappaB kinase/NF-kappaB signaling [GO:0043123]; negative regulation of DNA recombination at telomere [GO:0048239]; positive regulation of NF-kappaB transcription factor activity [GO:0051092]; protein localization to chromosome, telomeric region [GO:0070198]; positive regulation of NIK/NF-kappaB signaling [GO:1901224]; positive regulation of protein acetylation [GO:1901985]	telomeric DNA binding [GO:0042162]; protein binding [GO:0005515]; phosphatase binding [GO:0019902]; G-rich strand telomeric DNA binding [GO:0098505]	nuclear chromosome [GO:0000228]; chromosome, telomeric region [GO:0000781]; nucleus [GO:0005634]; nucleoplasm [GO:0005654]; cytoplasm [GO:0005737]; cytosol [GO:0005829]; nuclear body [GO:0016604]; nuclear telomere cap complex [GO:0000783]; shelterin complex [GO:0070187]
Nafisa_PRO7	Telomeric repeat-binding factor 2-interacting protein 1	TERF2IP	Q9NYB0	Q9NYB0	3.7719	-0.783	XT NP B	2023ms1276	protection from non-homologous end joining at telomere [GO:0031848]; telomere maintenance [GO:0000723]; negative regulation of protein phosphorylation [GO:0001933]; regulation of transcription, DNA-templated [GO:0006355]; telomere maintenance via telomerase [GO:0007004]; regulation of double-strand break repair via homologous recombination [GO:0010569]; telomere maintenance via telomere lengthening [GO:0010833]; regulation of telomere maintenance [GO:0032204]; negative regulation of telomere maintenance [GO:0032205]; positive regulation of peptidyl-serine phosphorylation [GO:0033138]; positive regulation of I-kappaB kinase/NF-kappaB signaling [GO:0043123]; negative regulation of DNA recombination at telomere [GO:0048239]; positive regulation of NF-kappaB transcription factor activity [GO:0051092]; protein localization to chromosome, telomeric region [GO:0070198]; positive regulation of NIK/NF-kappaB signaling [GO:1901224]; positive regulation of protein acetylation [GO:1901985]	telomeric DNA binding [GO:0042162]; protein binding [GO:0005515]; phosphatase binding [GO:0019902]; G-rich strand telomeric DNA binding [GO:0098505]	nuclear chromosome [GO:0000228]; chromosome, telomeric region [GO:0000781]; nucleus [GO:0005634]; nucleoplasm [GO:0005654]; cytoplasm [GO:0005737]; cytosol [GO:0005829]; nuclear body [GO:0016604]; nuclear telomere cap complex [GO:0000783]; shelterin complex [GO:0070187]
Nafisa_PRO6	Telomeric repeat-binding factor 2-interacting protein 1	TERF2IP	Q9NYB0	Q9NYB0	3.7105	-0.8346	XT NP B	2023ms1276	protection from non-homologous end joining at telomere [GO:0031848]; telomere maintenance [GO:0000723]; negative regulation of protein phosphorylation [GO:0001933]; regulation of transcription, DNA-templated [GO:0006355]; telomere maintenance via telomerase [GO:0007004]; regulation of double-strand break repair via homologous recombination [GO:0010569]; telomere maintenance via telomere lengthening [GO:0010833]; regulation of telomere maintenance [GO:0032204]; negative regulation of telomere maintenance [GO:0032205]; positive regulation of peptidyl-serine phosphorylation [GO:0033138]; positive regulation of I-kappaB kinase/NF-kappaB signaling [GO:0043123]; negative regulation of DNA recombination at telomere [GO:0048239]; positive regulation of NF-kappaB transcription factor activity [GO:0051092]; protein localization to chromosome, telomeric region [GO:0070198]; positive regulation of NIK/NF-kappaB signaling [GO:1901224]; positive regulation of protein acetylation [GO:1901985]	telomeric DNA binding [GO:0042162]; protein binding [GO:0005515]; phosphatase binding [GO:0019902]; G-rich strand telomeric DNA binding [GO:0098505]	nuclear chromosome [GO:0000228]; chromosome, telomeric region [GO:0000781]; nucleus [GO:0005634]; nucleoplasm [GO:0005654]; cytoplasm [GO:0005737]; cytosol [GO:0005829]; nuclear body [GO:0016604]; nuclear telomere cap complex [GO:0000783]; shelterin complex [GO:0070187]
Nafisa_PRO5	Telomeric repeat-binding factor 2-interacting protein 1	TERF2IP	Q9NYB0	Q9NYB0	3.5042	-1.033	XT NP B	2023ms1276	protection from non-homologous end joining at telomere [GO:0031848]; telomere maintenance [GO:0000723]; negative regulation of protein phosphorylation [GO:0001933]; regulation of transcription, DNA-templated [GO:0006355]; telomere maintenance via telomerase [GO:0007004]; regulation of double-strand break repair via homologous recombination [GO:0010569]; telomere maintenance via telomere lengthening [GO:0010833]; regulation of telomere maintenance [GO:0032204]; negative regulation of telomere maintenance [GO:0032205]; positive regulation of peptidyl-serine phosphorylation [GO:0033138]; positive regulation of I-kappaB kinase/NF-kappaB signaling [GO:0043123]; negative regulation of DNA recombination at telomere [GO:0048239]; positive regulation of NF-kappaB transcription factor activity [GO:0051092]; protein localization to chromosome, telomeric region [GO:0070198]; positive regulation of NIK/NF-kappaB signaling [GO:1901224]; positive regulation of protein acetylation [GO:1901985]	telomeric DNA binding [GO:0042162]; protein binding [GO:0005515]; phosphatase binding [GO:0019902]; G-rich strand telomeric DNA binding [GO:0098505]	nuclear chromosome [GO:0000228]; chromosome, telomeric region [GO:0000781]; nucleus [GO:0005634]; nucleoplasm [GO:0005654]; cytoplasm [GO:0005737]; cytosol [GO:0005829]; nuclear body [GO:0016604]; nuclear telomere cap complex [GO:0000783]; shelterin complex [GO:0070187]
Nafisa_PRO4	Telomeric repeat-binding factor 2-interacting protein 1	TERF2IP	Q9NYB0	Q9NYB0	3.5988	-0.9734	XT NP B	2023ms1276	protection from non-homologous end joining at telomere [GO:0031848]; telomere maintenance [GO:0000723]; negative regulation of protein phosphorylation [GO:0001933]; regulation of transcription, DNA-templated [GO:0006355]; telomere maintenance via telomerase [GO:0007004]; regulation of double-strand break repair via homologous recombination [GO:0010569]; telomere maintenance via telomere lengthening [GO:0010833]; regulation of telomere maintenance [GO:0032204]; negative regulation of telomere maintenance [GO:0032205]; positive regulation of peptidyl-serine phosphorylation [GO:0033138]; positive regulation of I-kappaB kinase/NF-kappaB signaling [GO:0043123]; negative regulation of DNA recombination at telomere [GO:0048239]; positive regulation of NF-kappaB transcription factor activity [GO:0051092]; protein localization to chromosome, telomeric region [GO:0070198]; positive regulation of NIK/NF-kappaB signaling [GO:1901224]; positive regulation of protein acetylation [GO:1901985]	telomeric DNA binding [GO:0042162]; protein binding [GO:0005515]; phosphatase binding [GO:0019902]; G-rich strand telomeric DNA binding [GO:0098505]	nuclear chromosome [GO:0000228]; chromosome, telomeric region [GO:0000781]; nucleus [GO:0005634]; nucleoplasm [GO:0005654]; cytoplasm [GO:0005737]; cytosol [GO:0005829]; nuclear body [GO:0016604]; nuclear telomere cap complex [GO:0000783]; shelterin complex [GO:0070187]
Nafisa_PRO3	Telomeric repeat-binding factor 2-interacting protein 1	TERF2IP	Q9NYB0	Q9NYB0	3.772	-0.7986	XT NP B	2023ms1276	protection from non-homologous end joining at telomere [GO:0031848]; telomere maintenance [GO:0000723]; negative regulation of protein phosphorylation [GO:0001933]; regulation of transcription, DNA-templated [GO:0006355]; telomere maintenance via telomerase [GO:0007004]; regulation of double-strand break repair via homologous recombination [GO:0010569]; telomere maintenance via telomere lengthening [GO:0010833]; regulation of telomere maintenance [GO:0032204]; negative regulation of telomere maintenance [GO:0032205]; positive regulation of peptidyl-serine phosphorylation [GO:0033138]; positive regulation of I-kappaB kinase/NF-kappaB signaling [GO:0043123]; negative regulation of DNA recombination at telomere [GO:0048239]; positive regulation of NF-kappaB transcription factor activity [GO:0051092]; protein localization to chromosome, telomeric region [GO:0070198]; positive regulation of NIK/NF-kappaB signaling [GO:1901224]; positive regulation of protein acetylation [GO:1901985]	telomeric DNA binding [GO:0042162]; protein binding [GO:0005515]; phosphatase binding [GO:0019902]; G-rich strand telomeric DNA binding [GO:0098505]	nuclear chromosome [GO:0000228]; chromosome, telomeric region [GO:0000781]; nucleus [GO:0005634]; nucleoplasm [GO:0005654]; cytoplasm [GO:0005737]; cytosol [GO:0005829]; nuclear body [GO:0016604]; nuclear telomere cap complex [GO:0000783]; shelterin complex [GO:0070187]
Nafisa_PRO2	Telomeric repeat-binding factor 2-interacting protein 1	TERF2IP	Q9NYB0	Q9NYB0	3.7013	-0.8505	XT NP B	2023ms1276	protection from non-homologous end joining at telomere [GO:0031848]; telomere maintenance [GO:0000723]; negative regulation of protein phosphorylation [GO:0001933]; regulation of transcription, DNA-templated [GO:0006355]; telomere maintenance via telomerase [GO:0007004]; regulation of double-strand break repair via homologous recombination [GO:0010569]; telomere maintenance via telomere lengthening [GO:0010833]; regulation of telomere maintenance [GO:0032204]; negative regulation of telomere maintenance [GO:0032205]; positive regulation of peptidyl-serine phosphorylation [GO:0033138]; positive regulation of I-kappaB kinase/NF-kappaB signaling [GO:0043123]; negative regulation of DNA recombination at telomere [GO:0048239]; positive regulation of NF-kappaB transcription factor activity [GO:0051092]; protein localization to chromosome, telomeric region [GO:0070198]; positive regulation of NIK/NF-kappaB signaling [GO:1901224]; positive regulation of protein acetylation [GO:1901985]	telomeric DNA binding [GO:0042162]; protein binding [GO:0005515]; phosphatase binding [GO:0019902]; G-rich strand telomeric DNA binding [GO:0098505]	nuclear chromosome [GO:0000228]; chromosome, telomeric region [GO:0000781]; nucleus [GO:0005634]; nucleoplasm [GO:0005654]; cytoplasm [GO:0005737]; cytosol [GO:0005829]; nuclear body [GO:0016604]; nuclear telomere cap complex [GO:0000783]; shelterin complex [GO:0070187]
Nafisa_PRO1	Telomeric repeat-binding factor 2-interacting protein 1	TERF2IP	Q9NYB0	Q9NYB0	3.5324	-1.0149	XT NP B	2023ms1276	protection from non-homologous end joining at telomere [GO:0031848]; telomere maintenance [GO:0000723]; negative regulation of protein phosphorylation [GO:0001933]; regulation of transcription, DNA-templated [GO:0006355]; telomere maintenance via telomerase [GO:0007004]; regulation of double-strand break repair via homologous recombination [GO:0010569]; telomere maintenance via telomere lengthening [GO:0010833]; regulation of telomere maintenance [GO:0032204]; negative regulation of telomere maintenance [GO:0032205]; positive regulation of peptidyl-serine phosphorylation [GO:0033138]; positive regulation of I-kappaB kinase/NF-kappaB signaling [GO:0043123]; negative regulation of DNA recombination at telomere [GO:0048239]; positive regulation of NF-kappaB transcription factor activity [GO:0051092]; protein localization to chromosome, telomeric region [GO:0070198]; positive regulation of NIK/NF-kappaB signaling [GO:1901224]; positive regulation of protein acetylation [GO:1901985]	telomeric DNA binding [GO:0042162]; protein binding [GO:0005515]; phosphatase binding [GO:0019902]; G-rich strand telomeric DNA binding [GO:0098505]	nuclear chromosome [GO:0000228]; chromosome, telomeric region [GO:0000781]; nucleus [GO:0005634]; nucleoplasm [GO:0005654]; cytoplasm [GO:0005737]; cytosol [GO:0005829]; nuclear body [GO:0016604]; nuclear telomere cap complex [GO:0000783]; shelterin complex [GO:0070187]
Nafisa_SEN7	NEDD8 ultimate buster 1;NEDD8 ultimate buster 1	NUB1;NUB1	NA	F6QQ96;Q05B69	3.9023	-0.7104	XT NP A	2023ms1276	;	;	;
Nafisa_SEN6	NEDD8 ultimate buster 1;NEDD8 ultimate buster 1	NUB1;NUB1	NA	F6QQ96;Q05B69	3.7661	-0.861	XT NP A	2023ms1276	;	;	;
Nafisa_SEN5	NEDD8 ultimate buster 1;NEDD8 ultimate buster 1	NUB1;NUB1	NA	F6QQ96;Q05B69	3.7163	-0.9369	XT NP A	2023ms1276	;	;	;
Nafisa_SEN4	NEDD8 ultimate buster 1;NEDD8 ultimate buster 1	NUB1;NUB1	NA	F6QQ96;Q05B69	3.9715	-0.6488	XT NP A	2023ms1276	;	;	;
Nafisa_SEN3	NEDD8 ultimate buster 1;NEDD8 ultimate buster 1	NUB1;NUB1	NA	F6QQ96;Q05B69	4.0046	-0.615	XT NP A	2023ms1276	;	;	;
Nafisa_SEN2	NEDD8 ultimate buster 1;NEDD8 ultimate buster 1	NUB1;NUB1	NA	F6QQ96;Q05B69	3.527	-1.1059	XT NP A	2023ms1276	;	;	;
Nafisa_SEN1	NEDD8 ultimate buster 1;NEDD8 ultimate buster 1	NUB1;NUB1	NA	F6QQ96;Q05B69	3.7676	-0.8501	XT NP A	2023ms1276	;	;	;
Nafisa_PRO7	NEDD8 ultimate buster 1;NEDD8 ultimate buster 1	NUB1;NUB1	NA	F6QQ96;Q05B69	4.4407	-0.1141	XT NP A	2023ms1276	;	;	;
Nafisa_PRO6	NEDD8 ultimate buster 1;NEDD8 ultimate buster 1	NUB1;NUB1	NA	F6QQ96;Q05B69	4.2749	-0.2702	XT NP A	2023ms1276	;	;	;
Nafisa_PRO5	NEDD8 ultimate buster 1;NEDD8 ultimate buster 1	NUB1;NUB1	NA	F6QQ96;Q05B69	4.4209	-0.1163	XT NP A	2023ms1276	;	;	;
Nafisa_PRO4	NEDD8 ultimate buster 1;NEDD8 ultimate buster 1	NUB1;NUB1	NA	F6QQ96;Q05B69	4.3717	-0.2005	XT NP A	2023ms1276	;	;	;
Nafisa_PRO3	NEDD8 ultimate buster 1;NEDD8 ultimate buster 1	NUB1;NUB1	NA	F6QQ96;Q05B69	4.4645	-0.106	XT NP A	2023ms1276	;	;	;
Nafisa_PRO2	NEDD8 ultimate buster 1;NEDD8 ultimate buster 1	NUB1;NUB1	NA	F6QQ96;Q05B69	4.1309	-0.4208	XT NP A	2023ms1276	;	;	;
Nafisa_PRO1	NEDD8 ultimate buster 1;NEDD8 ultimate buster 1	NUB1;NUB1	NA	F6QQ96;Q05B69	4.2638	-0.2835	XT NP A	2023ms1276	;	;	;
Nafisa_SEN7	EVI5-like protein;Isoform of Q96CN4, Isoform 2 of EVI5-like protein	EVI5L;EVI5L	NA	Q96CN4;Q96CN4-2	4.2688	-0.344	XT NP A	2023ms1276	positive regulation of GTPase activity [GO:0043547]; negative regulation of cilium assembly [GO:1902018]; activation of GTPase activity [GO:0090630]; intracellular protein transport [GO:0006886];	GTPase activator activity [GO:0005096]; protein binding [GO:0005515]; small GTPase binding [GO:0031267];	;
Nafisa_SEN6	EVI5-like protein;Isoform of Q96CN4, Isoform 2 of EVI5-like protein	EVI5L;EVI5L	NA	Q96CN4;Q96CN4-2	4.1464	-0.4807	XT NP A	2023ms1276	positive regulation of GTPase activity [GO:0043547]; negative regulation of cilium assembly [GO:1902018]; activation of GTPase activity [GO:0090630]; intracellular protein transport [GO:0006886];	GTPase activator activity [GO:0005096]; protein binding [GO:0005515]; small GTPase binding [GO:0031267];	;
Nafisa_SEN5	EVI5-like protein;Isoform of Q96CN4, Isoform 2 of EVI5-like protein	EVI5L;EVI5L	NA	Q96CN4;Q96CN4-2	4.3305	-0.3226	XT NP A	2023ms1276	positive regulation of GTPase activity [GO:0043547]; negative regulation of cilium assembly [GO:1902018]; activation of GTPase activity [GO:0090630]; intracellular protein transport [GO:0006886];	GTPase activator activity [GO:0005096]; protein binding [GO:0005515]; small GTPase binding [GO:0031267];	;
Nafisa_SEN4	EVI5-like protein;Isoform of Q96CN4, Isoform 2 of EVI5-like protein	EVI5L;EVI5L	NA	Q96CN4;Q96CN4-2	4.2705	-0.3499	XT NP A	2023ms1276	positive regulation of GTPase activity [GO:0043547]; negative regulation of cilium assembly [GO:1902018]; activation of GTPase activity [GO:0090630]; intracellular protein transport [GO:0006886];	GTPase activator activity [GO:0005096]; protein binding [GO:0005515]; small GTPase binding [GO:0031267];	;
Nafisa_SEN3	EVI5-like protein;Isoform of Q96CN4, Isoform 2 of EVI5-like protein	EVI5L;EVI5L	NA	Q96CN4;Q96CN4-2	4.1351	-0.4845	XT NP A	2023ms1276	positive regulation of GTPase activity [GO:0043547]; negative regulation of cilium assembly [GO:1902018]; activation of GTPase activity [GO:0090630]; intracellular protein transport [GO:0006886];	GTPase activator activity [GO:0005096]; protein binding [GO:0005515]; small GTPase binding [GO:0031267];	;
Nafisa_SEN2	EVI5-like protein;Isoform of Q96CN4, Isoform 2 of EVI5-like protein	EVI5L;EVI5L	NA	Q96CN4;Q96CN4-2	4.178	-0.4549	XT NP A	2023ms1276	positive regulation of GTPase activity [GO:0043547]; negative regulation of cilium assembly [GO:1902018]; activation of GTPase activity [GO:0090630]; intracellular protein transport [GO:0006886];	GTPase activator activity [GO:0005096]; protein binding [GO:0005515]; small GTPase binding [GO:0031267];	;
Nafisa_SEN1	EVI5-like protein;Isoform of Q96CN4, Isoform 2 of EVI5-like protein	EVI5L;EVI5L	NA	Q96CN4;Q96CN4-2	4.2002	-0.4175	XT NP A	2023ms1276	positive regulation of GTPase activity [GO:0043547]; negative regulation of cilium assembly [GO:1902018]; activation of GTPase activity [GO:0090630]; intracellular protein transport [GO:0006886];	GTPase activator activity [GO:0005096]; protein binding [GO:0005515]; small GTPase binding [GO:0031267];	;
Nafisa_PRO7	EVI5-like protein;Isoform of Q96CN4, Isoform 2 of EVI5-like protein	EVI5L;EVI5L	NA	Q96CN4;Q96CN4-2	4.2143	-0.3406	XT NP A	2023ms1276	positive regulation of GTPase activity [GO:0043547]; negative regulation of cilium assembly [GO:1902018]; activation of GTPase activity [GO:0090630]; intracellular protein transport [GO:0006886];	GTPase activator activity [GO:0005096]; protein binding [GO:0005515]; small GTPase binding [GO:0031267];	;
Nafisa_PRO6	EVI5-like protein;Isoform of Q96CN4, Isoform 2 of EVI5-like protein	EVI5L;EVI5L	NA	Q96CN4;Q96CN4-2	4.1654	-0.3797	XT NP A	2023ms1276	positive regulation of GTPase activity [GO:0043547]; negative regulation of cilium assembly [GO:1902018]; activation of GTPase activity [GO:0090630]; intracellular protein transport [GO:0006886];	GTPase activator activity [GO:0005096]; protein binding [GO:0005515]; small GTPase binding [GO:0031267];	;
Nafisa_PRO5	EVI5-like protein;Isoform of Q96CN4, Isoform 2 of EVI5-like protein	EVI5L;EVI5L	NA	Q96CN4;Q96CN4-2	4.2017	-0.3355	XT NP A	2023ms1276	positive regulation of GTPase activity [GO:0043547]; negative regulation of cilium assembly [GO:1902018]; activation of GTPase activity [GO:0090630]; intracellular protein transport [GO:0006886];	GTPase activator activity [GO:0005096]; protein binding [GO:0005515]; small GTPase binding [GO:0031267];	;
Nafisa_PRO4	EVI5-like protein;Isoform of Q96CN4, Isoform 2 of EVI5-like protein	EVI5L;EVI5L	NA	Q96CN4;Q96CN4-2	4.2212	-0.351	XT NP A	2023ms1276	positive regulation of GTPase activity [GO:0043547]; negative regulation of cilium assembly [GO:1902018]; activation of GTPase activity [GO:0090630]; intracellular protein transport [GO:0006886];	GTPase activator activity [GO:0005096]; protein binding [GO:0005515]; small GTPase binding [GO:0031267];	;
Nafisa_PRO3	EVI5-like protein;Isoform of Q96CN4, Isoform 2 of EVI5-like protein	EVI5L;EVI5L	NA	Q96CN4;Q96CN4-2	4.4044	-0.1662	XT NP A	2023ms1276	positive regulation of GTPase activity [GO:0043547]; negative regulation of cilium assembly [GO:1902018]; activation of GTPase activity [GO:0090630]; intracellular protein transport [GO:0006886];	GTPase activator activity [GO:0005096]; protein binding [GO:0005515]; small GTPase binding [GO:0031267];	;
Nafisa_PRO2	EVI5-like protein;Isoform of Q96CN4, Isoform 2 of EVI5-like protein	EVI5L;EVI5L	NA	Q96CN4;Q96CN4-2	4.3151	-0.2367	XT NP A	2023ms1276	positive regulation of GTPase activity [GO:0043547]; negative regulation of cilium assembly [GO:1902018]; activation of GTPase activity [GO:0090630]; intracellular protein transport [GO:0006886];	GTPase activator activity [GO:0005096]; protein binding [GO:0005515]; small GTPase binding [GO:0031267];	;
Nafisa_PRO1	EVI5-like protein;Isoform of Q96CN4, Isoform 2 of EVI5-like protein	EVI5L;EVI5L	NA	Q96CN4;Q96CN4-2	4.3305	-0.2168	XT NP A	2023ms1276	positive regulation of GTPase activity [GO:0043547]; negative regulation of cilium assembly [GO:1902018]; activation of GTPase activity [GO:0090630]; intracellular protein transport [GO:0006886];	GTPase activator activity [GO:0005096]; protein binding [GO:0005515]; small GTPase binding [GO:0031267];	;
Nafisa_SEN7	Platelet-derived growth factor D	PDGFD	Q9GZP0	Q9GZP0	4.6357	0.023	XT NP A	2023ms1276	cellular response to platelet-derived growth factor stimulus [GO:0036120]; positive regulation of fibroblast proliferation [GO:0048146]; positive regulation of smooth muscle cell proliferation [GO:0048661]; regulation of peptidyl-tyrosine phosphorylation [GO:0050730]; positive regulation of cell division [GO:0051781]; cellular response to hydrogen peroxide [GO:0070301]; cellular response to amino acid stimulus [GO:0071230]; cellular response to transforming growth factor beta stimulus [GO:0071560]; positive regulation of smooth muscle cell chemotaxis [GO:0071673]; positive regulation of glomerular mesangial cell proliferation [GO:0072126]; positive regulation of monocyte extravasation [GO:2000439]; positive regulation of MAP kinase activity [GO:0043406]; positive regulation of phosphatidylinositol 3-kinase signaling [GO:0014068]; positive regulation of cell population proliferation [GO:0008284]; platelet-derived growth factor receptor signaling pathway [GO:0048008]; positive regulation of protein autophosphorylation [GO:0031954]; positive regulation of cell migration [GO:0030335]; positive regulation of ERK1 and ERK2 cascade [GO:0070374]	growth factor activity [GO:0008083]; platelet-derived growth factor receptor binding [GO:0005161]; growth factor receptor binding [GO:0070851]	Golgi membrane [GO:0000139]; extracellular region [GO:0005576]; endoplasmic reticulum lumen [GO:0005788]; extracellular space [GO:0005615]
Nafisa_SEN6	Platelet-derived growth factor D	PDGFD	Q9GZP0	Q9GZP0	4.5868	-0.0403	XT NP A	2023ms1276	cellular response to platelet-derived growth factor stimulus [GO:0036120]; positive regulation of fibroblast proliferation [GO:0048146]; positive regulation of smooth muscle cell proliferation [GO:0048661]; regulation of peptidyl-tyrosine phosphorylation [GO:0050730]; positive regulation of cell division [GO:0051781]; cellular response to hydrogen peroxide [GO:0070301]; cellular response to amino acid stimulus [GO:0071230]; cellular response to transforming growth factor beta stimulus [GO:0071560]; positive regulation of smooth muscle cell chemotaxis [GO:0071673]; positive regulation of glomerular mesangial cell proliferation [GO:0072126]; positive regulation of monocyte extravasation [GO:2000439]; positive regulation of MAP kinase activity [GO:0043406]; positive regulation of phosphatidylinositol 3-kinase signaling [GO:0014068]; positive regulation of cell population proliferation [GO:0008284]; platelet-derived growth factor receptor signaling pathway [GO:0048008]; positive regulation of protein autophosphorylation [GO:0031954]; positive regulation of cell migration [GO:0030335]; positive regulation of ERK1 and ERK2 cascade [GO:0070374]	growth factor activity [GO:0008083]; platelet-derived growth factor receptor binding [GO:0005161]; growth factor receptor binding [GO:0070851]	Golgi membrane [GO:0000139]; extracellular region [GO:0005576]; endoplasmic reticulum lumen [GO:0005788]; extracellular space [GO:0005615]
Nafisa_SEN5	Platelet-derived growth factor D	PDGFD	Q9GZP0	Q9GZP0	4.5678	-0.0853	XT NP A	2023ms1276	cellular response to platelet-derived growth factor stimulus [GO:0036120]; positive regulation of fibroblast proliferation [GO:0048146]; positive regulation of smooth muscle cell proliferation [GO:0048661]; regulation of peptidyl-tyrosine phosphorylation [GO:0050730]; positive regulation of cell division [GO:0051781]; cellular response to hydrogen peroxide [GO:0070301]; cellular response to amino acid stimulus [GO:0071230]; cellular response to transforming growth factor beta stimulus [GO:0071560]; positive regulation of smooth muscle cell chemotaxis [GO:0071673]; positive regulation of glomerular mesangial cell proliferation [GO:0072126]; positive regulation of monocyte extravasation [GO:2000439]; positive regulation of MAP kinase activity [GO:0043406]; positive regulation of phosphatidylinositol 3-kinase signaling [GO:0014068]; positive regulation of cell population proliferation [GO:0008284]; platelet-derived growth factor receptor signaling pathway [GO:0048008]; positive regulation of protein autophosphorylation [GO:0031954]; positive regulation of cell migration [GO:0030335]; positive regulation of ERK1 and ERK2 cascade [GO:0070374]	growth factor activity [GO:0008083]; platelet-derived growth factor receptor binding [GO:0005161]; growth factor receptor binding [GO:0070851]	Golgi membrane [GO:0000139]; extracellular region [GO:0005576]; endoplasmic reticulum lumen [GO:0005788]; extracellular space [GO:0005615]
Nafisa_SEN4	Platelet-derived growth factor D	PDGFD	Q9GZP0	Q9GZP0	4.6052	-0.0151	XT NP A	2023ms1276	cellular response to platelet-derived growth factor stimulus [GO:0036120]; positive regulation of fibroblast proliferation [GO:0048146]; positive regulation of smooth muscle cell proliferation [GO:0048661]; regulation of peptidyl-tyrosine phosphorylation [GO:0050730]; positive regulation of cell division [GO:0051781]; cellular response to hydrogen peroxide [GO:0070301]; cellular response to amino acid stimulus [GO:0071230]; cellular response to transforming growth factor beta stimulus [GO:0071560]; positive regulation of smooth muscle cell chemotaxis [GO:0071673]; positive regulation of glomerular mesangial cell proliferation [GO:0072126]; positive regulation of monocyte extravasation [GO:2000439]; positive regulation of MAP kinase activity [GO:0043406]; positive regulation of phosphatidylinositol 3-kinase signaling [GO:0014068]; positive regulation of cell population proliferation [GO:0008284]; platelet-derived growth factor receptor signaling pathway [GO:0048008]; positive regulation of protein autophosphorylation [GO:0031954]; positive regulation of cell migration [GO:0030335]; positive regulation of ERK1 and ERK2 cascade [GO:0070374]	growth factor activity [GO:0008083]; platelet-derived growth factor receptor binding [GO:0005161]; growth factor receptor binding [GO:0070851]	Golgi membrane [GO:0000139]; extracellular region [GO:0005576]; endoplasmic reticulum lumen [GO:0005788]; extracellular space [GO:0005615]
Nafisa_SEN3	Platelet-derived growth factor D	PDGFD	Q9GZP0	Q9GZP0	4.6118	-0.0078	XT NP A	2023ms1276	cellular response to platelet-derived growth factor stimulus [GO:0036120]; positive regulation of fibroblast proliferation [GO:0048146]; positive regulation of smooth muscle cell proliferation [GO:0048661]; regulation of peptidyl-tyrosine phosphorylation [GO:0050730]; positive regulation of cell division [GO:0051781]; cellular response to hydrogen peroxide [GO:0070301]; cellular response to amino acid stimulus [GO:0071230]; cellular response to transforming growth factor beta stimulus [GO:0071560]; positive regulation of smooth muscle cell chemotaxis [GO:0071673]; positive regulation of glomerular mesangial cell proliferation [GO:0072126]; positive regulation of monocyte extravasation [GO:2000439]; positive regulation of MAP kinase activity [GO:0043406]; positive regulation of phosphatidylinositol 3-kinase signaling [GO:0014068]; positive regulation of cell population proliferation [GO:0008284]; platelet-derived growth factor receptor signaling pathway [GO:0048008]; positive regulation of protein autophosphorylation [GO:0031954]; positive regulation of cell migration [GO:0030335]; positive regulation of ERK1 and ERK2 cascade [GO:0070374]	growth factor activity [GO:0008083]; platelet-derived growth factor receptor binding [GO:0005161]; growth factor receptor binding [GO:0070851]	Golgi membrane [GO:0000139]; extracellular region [GO:0005576]; endoplasmic reticulum lumen [GO:0005788]; extracellular space [GO:0005615]
Nafisa_SEN2	Platelet-derived growth factor D	PDGFD	Q9GZP0	Q9GZP0	4.4379	-0.195	XT NP A	2023ms1276	cellular response to platelet-derived growth factor stimulus [GO:0036120]; positive regulation of fibroblast proliferation [GO:0048146]; positive regulation of smooth muscle cell proliferation [GO:0048661]; regulation of peptidyl-tyrosine phosphorylation [GO:0050730]; positive regulation of cell division [GO:0051781]; cellular response to hydrogen peroxide [GO:0070301]; cellular response to amino acid stimulus [GO:0071230]; cellular response to transforming growth factor beta stimulus [GO:0071560]; positive regulation of smooth muscle cell chemotaxis [GO:0071673]; positive regulation of glomerular mesangial cell proliferation [GO:0072126]; positive regulation of monocyte extravasation [GO:2000439]; positive regulation of MAP kinase activity [GO:0043406]; positive regulation of phosphatidylinositol 3-kinase signaling [GO:0014068]; positive regulation of cell population proliferation [GO:0008284]; platelet-derived growth factor receptor signaling pathway [GO:0048008]; positive regulation of protein autophosphorylation [GO:0031954]; positive regulation of cell migration [GO:0030335]; positive regulation of ERK1 and ERK2 cascade [GO:0070374]	growth factor activity [GO:0008083]; platelet-derived growth factor receptor binding [GO:0005161]; growth factor receptor binding [GO:0070851]	Golgi membrane [GO:0000139]; extracellular region [GO:0005576]; endoplasmic reticulum lumen [GO:0005788]; extracellular space [GO:0005615]
Nafisa_SEN1	Platelet-derived growth factor D	PDGFD	Q9GZP0	Q9GZP0	4.537	-0.0807	XT NP A	2023ms1276	cellular response to platelet-derived growth factor stimulus [GO:0036120]; positive regulation of fibroblast proliferation [GO:0048146]; positive regulation of smooth muscle cell proliferation [GO:0048661]; regulation of peptidyl-tyrosine phosphorylation [GO:0050730]; positive regulation of cell division [GO:0051781]; cellular response to hydrogen peroxide [GO:0070301]; cellular response to amino acid stimulus [GO:0071230]; cellular response to transforming growth factor beta stimulus [GO:0071560]; positive regulation of smooth muscle cell chemotaxis [GO:0071673]; positive regulation of glomerular mesangial cell proliferation [GO:0072126]; positive regulation of monocyte extravasation [GO:2000439]; positive regulation of MAP kinase activity [GO:0043406]; positive regulation of phosphatidylinositol 3-kinase signaling [GO:0014068]; positive regulation of cell population proliferation [GO:0008284]; platelet-derived growth factor receptor signaling pathway [GO:0048008]; positive regulation of protein autophosphorylation [GO:0031954]; positive regulation of cell migration [GO:0030335]; positive regulation of ERK1 and ERK2 cascade [GO:0070374]	growth factor activity [GO:0008083]; platelet-derived growth factor receptor binding [GO:0005161]; growth factor receptor binding [GO:0070851]	Golgi membrane [GO:0000139]; extracellular region [GO:0005576]; endoplasmic reticulum lumen [GO:0005788]; extracellular space [GO:0005615]
Nafisa_PRO7	Platelet-derived growth factor D	PDGFD	Q9GZP0	Q9GZP0	5.0471	0.4922	XT NP A	2023ms1276	cellular response to platelet-derived growth factor stimulus [GO:0036120]; positive regulation of fibroblast proliferation [GO:0048146]; positive regulation of smooth muscle cell proliferation [GO:0048661]; regulation of peptidyl-tyrosine phosphorylation [GO:0050730]; positive regulation of cell division [GO:0051781]; cellular response to hydrogen peroxide [GO:0070301]; cellular response to amino acid stimulus [GO:0071230]; cellular response to transforming growth factor beta stimulus [GO:0071560]; positive regulation of smooth muscle cell chemotaxis [GO:0071673]; positive regulation of glomerular mesangial cell proliferation [GO:0072126]; positive regulation of monocyte extravasation [GO:2000439]; positive regulation of MAP kinase activity [GO:0043406]; positive regulation of phosphatidylinositol 3-kinase signaling [GO:0014068]; positive regulation of cell population proliferation [GO:0008284]; platelet-derived growth factor receptor signaling pathway [GO:0048008]; positive regulation of protein autophosphorylation [GO:0031954]; positive regulation of cell migration [GO:0030335]; positive regulation of ERK1 and ERK2 cascade [GO:0070374]	growth factor activity [GO:0008083]; platelet-derived growth factor receptor binding [GO:0005161]; growth factor receptor binding [GO:0070851]	Golgi membrane [GO:0000139]; extracellular region [GO:0005576]; endoplasmic reticulum lumen [GO:0005788]; extracellular space [GO:0005615]
Nafisa_PRO6	Platelet-derived growth factor D	PDGFD	Q9GZP0	Q9GZP0	5.0296	0.4845	XT NP A	2023ms1276	cellular response to platelet-derived growth factor stimulus [GO:0036120]; positive regulation of fibroblast proliferation [GO:0048146]; positive regulation of smooth muscle cell proliferation [GO:0048661]; regulation of peptidyl-tyrosine phosphorylation [GO:0050730]; positive regulation of cell division [GO:0051781]; cellular response to hydrogen peroxide [GO:0070301]; cellular response to amino acid stimulus [GO:0071230]; cellular response to transforming growth factor beta stimulus [GO:0071560]; positive regulation of smooth muscle cell chemotaxis [GO:0071673]; positive regulation of glomerular mesangial cell proliferation [GO:0072126]; positive regulation of monocyte extravasation [GO:2000439]; positive regulation of MAP kinase activity [GO:0043406]; positive regulation of phosphatidylinositol 3-kinase signaling [GO:0014068]; positive regulation of cell population proliferation [GO:0008284]; platelet-derived growth factor receptor signaling pathway [GO:0048008]; positive regulation of protein autophosphorylation [GO:0031954]; positive regulation of cell migration [GO:0030335]; positive regulation of ERK1 and ERK2 cascade [GO:0070374]	growth factor activity [GO:0008083]; platelet-derived growth factor receptor binding [GO:0005161]; growth factor receptor binding [GO:0070851]	Golgi membrane [GO:0000139]; extracellular region [GO:0005576]; endoplasmic reticulum lumen [GO:0005788]; extracellular space [GO:0005615]
Nafisa_PRO5	Platelet-derived growth factor D	PDGFD	Q9GZP0	Q9GZP0	4.9991	0.462	XT NP A	2023ms1276	cellular response to platelet-derived growth factor stimulus [GO:0036120]; positive regulation of fibroblast proliferation [GO:0048146]; positive regulation of smooth muscle cell proliferation [GO:0048661]; regulation of peptidyl-tyrosine phosphorylation [GO:0050730]; positive regulation of cell division [GO:0051781]; cellular response to hydrogen peroxide [GO:0070301]; cellular response to amino acid stimulus [GO:0071230]; cellular response to transforming growth factor beta stimulus [GO:0071560]; positive regulation of smooth muscle cell chemotaxis [GO:0071673]; positive regulation of glomerular mesangial cell proliferation [GO:0072126]; positive regulation of monocyte extravasation [GO:2000439]; positive regulation of MAP kinase activity [GO:0043406]; positive regulation of phosphatidylinositol 3-kinase signaling [GO:0014068]; positive regulation of cell population proliferation [GO:0008284]; platelet-derived growth factor receptor signaling pathway [GO:0048008]; positive regulation of protein autophosphorylation [GO:0031954]; positive regulation of cell migration [GO:0030335]; positive regulation of ERK1 and ERK2 cascade [GO:0070374]	growth factor activity [GO:0008083]; platelet-derived growth factor receptor binding [GO:0005161]; growth factor receptor binding [GO:0070851]	Golgi membrane [GO:0000139]; extracellular region [GO:0005576]; endoplasmic reticulum lumen [GO:0005788]; extracellular space [GO:0005615]
Nafisa_PRO4	Platelet-derived growth factor D	PDGFD	Q9GZP0	Q9GZP0	5.094	0.5218	XT NP A	2023ms1276	cellular response to platelet-derived growth factor stimulus [GO:0036120]; positive regulation of fibroblast proliferation [GO:0048146]; positive regulation of smooth muscle cell proliferation [GO:0048661]; regulation of peptidyl-tyrosine phosphorylation [GO:0050730]; positive regulation of cell division [GO:0051781]; cellular response to hydrogen peroxide [GO:0070301]; cellular response to amino acid stimulus [GO:0071230]; cellular response to transforming growth factor beta stimulus [GO:0071560]; positive regulation of smooth muscle cell chemotaxis [GO:0071673]; positive regulation of glomerular mesangial cell proliferation [GO:0072126]; positive regulation of monocyte extravasation [GO:2000439]; positive regulation of MAP kinase activity [GO:0043406]; positive regulation of phosphatidylinositol 3-kinase signaling [GO:0014068]; positive regulation of cell population proliferation [GO:0008284]; platelet-derived growth factor receptor signaling pathway [GO:0048008]; positive regulation of protein autophosphorylation [GO:0031954]; positive regulation of cell migration [GO:0030335]; positive regulation of ERK1 and ERK2 cascade [GO:0070374]	growth factor activity [GO:0008083]; platelet-derived growth factor receptor binding [GO:0005161]; growth factor receptor binding [GO:0070851]	Golgi membrane [GO:0000139]; extracellular region [GO:0005576]; endoplasmic reticulum lumen [GO:0005788]; extracellular space [GO:0005615]
Nafisa_PRO3	Platelet-derived growth factor D	PDGFD	Q9GZP0	Q9GZP0	5.0447	0.4742	XT NP A	2023ms1276	cellular response to platelet-derived growth factor stimulus [GO:0036120]; positive regulation of fibroblast proliferation [GO:0048146]; positive regulation of smooth muscle cell proliferation [GO:0048661]; regulation of peptidyl-tyrosine phosphorylation [GO:0050730]; positive regulation of cell division [GO:0051781]; cellular response to hydrogen peroxide [GO:0070301]; cellular response to amino acid stimulus [GO:0071230]; cellular response to transforming growth factor beta stimulus [GO:0071560]; positive regulation of smooth muscle cell chemotaxis [GO:0071673]; positive regulation of glomerular mesangial cell proliferation [GO:0072126]; positive regulation of monocyte extravasation [GO:2000439]; positive regulation of MAP kinase activity [GO:0043406]; positive regulation of phosphatidylinositol 3-kinase signaling [GO:0014068]; positive regulation of cell population proliferation [GO:0008284]; platelet-derived growth factor receptor signaling pathway [GO:0048008]; positive regulation of protein autophosphorylation [GO:0031954]; positive regulation of cell migration [GO:0030335]; positive regulation of ERK1 and ERK2 cascade [GO:0070374]	growth factor activity [GO:0008083]; platelet-derived growth factor receptor binding [GO:0005161]; growth factor receptor binding [GO:0070851]	Golgi membrane [GO:0000139]; extracellular region [GO:0005576]; endoplasmic reticulum lumen [GO:0005788]; extracellular space [GO:0005615]
Nafisa_PRO2	Platelet-derived growth factor D	PDGFD	Q9GZP0	Q9GZP0	5.1167	0.565	XT NP A	2023ms1276	cellular response to platelet-derived growth factor stimulus [GO:0036120]; positive regulation of fibroblast proliferation [GO:0048146]; positive regulation of smooth muscle cell proliferation [GO:0048661]; regulation of peptidyl-tyrosine phosphorylation [GO:0050730]; positive regulation of cell division [GO:0051781]; cellular response to hydrogen peroxide [GO:0070301]; cellular response to amino acid stimulus [GO:0071230]; cellular response to transforming growth factor beta stimulus [GO:0071560]; positive regulation of smooth muscle cell chemotaxis [GO:0071673]; positive regulation of glomerular mesangial cell proliferation [GO:0072126]; positive regulation of monocyte extravasation [GO:2000439]; positive regulation of MAP kinase activity [GO:0043406]; positive regulation of phosphatidylinositol 3-kinase signaling [GO:0014068]; positive regulation of cell population proliferation [GO:0008284]; platelet-derived growth factor receptor signaling pathway [GO:0048008]; positive regulation of protein autophosphorylation [GO:0031954]; positive regulation of cell migration [GO:0030335]; positive regulation of ERK1 and ERK2 cascade [GO:0070374]	growth factor activity [GO:0008083]; platelet-derived growth factor receptor binding [GO:0005161]; growth factor receptor binding [GO:0070851]	Golgi membrane [GO:0000139]; extracellular region [GO:0005576]; endoplasmic reticulum lumen [GO:0005788]; extracellular space [GO:0005615]
Nafisa_PRO1	Platelet-derived growth factor D	PDGFD	Q9GZP0	Q9GZP0	5.025	0.4777	XT NP A	2023ms1276	cellular response to platelet-derived growth factor stimulus [GO:0036120]; positive regulation of fibroblast proliferation [GO:0048146]; positive regulation of smooth muscle cell proliferation [GO:0048661]; regulation of peptidyl-tyrosine phosphorylation [GO:0050730]; positive regulation of cell division [GO:0051781]; cellular response to hydrogen peroxide [GO:0070301]; cellular response to amino acid stimulus [GO:0071230]; cellular response to transforming growth factor beta stimulus [GO:0071560]; positive regulation of smooth muscle cell chemotaxis [GO:0071673]; positive regulation of glomerular mesangial cell proliferation [GO:0072126]; positive regulation of monocyte extravasation [GO:2000439]; positive regulation of MAP kinase activity [GO:0043406]; positive regulation of phosphatidylinositol 3-kinase signaling [GO:0014068]; positive regulation of cell population proliferation [GO:0008284]; platelet-derived growth factor receptor signaling pathway [GO:0048008]; positive regulation of protein autophosphorylation [GO:0031954]; positive regulation of cell migration [GO:0030335]; positive regulation of ERK1 and ERK2 cascade [GO:0070374]	growth factor activity [GO:0008083]; platelet-derived growth factor receptor binding [GO:0005161]; growth factor receptor binding [GO:0070851]	Golgi membrane [GO:0000139]; extracellular region [GO:0005576]; endoplasmic reticulum lumen [GO:0005788]; extracellular space [GO:0005615]
Nafisa_SEN7	Receptor-interacting serine/threonine-protein kinase 1	RIPK1	A0A024QZU0	Q13546	4.061	-0.5518	XT NP B	2023ms1276	positive regulation of protein phosphorylation [GO:0001934]; apoptotic process [GO:0006915]; inflammatory response [GO:0006954]; cell death [GO:0008219]; positive regulation of necrotic cell death [GO:0010940]; positive regulation of interleukin-8 production [GO:0032757]; positive regulation of tumor necrosis factor production [GO:0032760]; tumor necrosis factor-mediated signaling pathway [GO:0033209]; response to tumor necrosis factor [GO:0034612]; peptidyl-serine autophosphorylation [GO:0036289]; positive regulation of apoptotic process [GO:0043065]; negative regulation of apoptotic process [GO:0043066]; positive regulation of programmed cell death [GO:0043068]; positive regulation of I-kappaB kinase/NF-kappaB signaling [GO:0043123]; negative regulation of I-kappaB kinase/NF-kappaB signaling [GO:0043124]; cellular protein catabolic process [GO:0044257]; positive regulation of macrophage differentiation [GO:0045651]; positive regulation of transcription by RNA polymerase II [GO:0045944]; positive regulation of JNK cascade [GO:0046330]; protein autophosphorylation [GO:0046777]; positive regulation of inflammatory response [GO:0050729]; positive regulation of NF-kappaB transcription factor activity [GO:0051092]; positive regulation of necroptotic process [GO:0060545]; negative regulation of necroptotic process [GO:0060546]; positive regulation of interleukin-6-mediated signaling pathway [GO:0070105]; T cell apoptotic process [GO:0070231]; necroptotic process [GO:0070266]; cellular response to hydrogen peroxide [GO:0070301]; regulation of ATP:ADP antiporter activity [GO:0070926]; cellular response to tumor necrosis factor [GO:0071356]; extrinsic apoptotic signaling pathway [GO:0097191]; programmed necrotic cell death [GO:0097300]; ripoptosome assembly [GO:0097343]; necroptotic signaling pathway [GO:0097527]; positive regulation of production of miRNAs involved in gene silencing by miRNA [GO:1903800]; positive regulation of hydrogen peroxide-induced cell death [GO:1905206]; amyloid fibril formation [GO:1990000]; positive regulation of reactive oxygen species metabolic process [GO:2000379]; negative regulation of extrinsic apoptotic signaling pathway [GO:2001237]; positive regulation of extrinsic apoptotic signaling pathway [GO:2001238]	protein kinase activity [GO:0004672]; protein serine/threonine kinase activity [GO:0004674]; death receptor binding [GO:0005123]; protein binding [GO:0005515]; ATP binding [GO:0005524]; ubiquitin protein ligase binding [GO:0031625]; identical protein binding [GO:0042802]; protein homodimerization activity [GO:0042803]; protein-containing complex binding [GO:0044877]; death domain binding [GO:0070513]; protein serine kinase activity [GO:0106310]; protein threonine kinase activity [GO:0106311]; JUN kinase kinase kinase activity [GO:0004706]	mitochondrion [GO:0005739]; cytosol [GO:0005829]; plasma membrane [GO:0005886]; endosome membrane [GO:0010008]; membrane raft [GO:0045121]; death-inducing signaling complex [GO:0031264]; protein-containing complex [GO:0032991]; receptor complex [GO:0043235]; ripoptosome [GO:0097342]
Nafisa_SEN6	Receptor-interacting serine/threonine-protein kinase 1	RIPK1	A0A024QZU0	Q13546	3.9845	-0.6426	XT NP B	2023ms1276	positive regulation of protein phosphorylation [GO:0001934]; apoptotic process [GO:0006915]; inflammatory response [GO:0006954]; cell death [GO:0008219]; positive regulation of necrotic cell death [GO:0010940]; positive regulation of interleukin-8 production [GO:0032757]; positive regulation of tumor necrosis factor production [GO:0032760]; tumor necrosis factor-mediated signaling pathway [GO:0033209]; response to tumor necrosis factor [GO:0034612]; peptidyl-serine autophosphorylation [GO:0036289]; positive regulation of apoptotic process [GO:0043065]; negative regulation of apoptotic process [GO:0043066]; positive regulation of programmed cell death [GO:0043068]; positive regulation of I-kappaB kinase/NF-kappaB signaling [GO:0043123]; negative regulation of I-kappaB kinase/NF-kappaB signaling [GO:0043124]; cellular protein catabolic process [GO:0044257]; positive regulation of macrophage differentiation [GO:0045651]; positive regulation of transcription by RNA polymerase II [GO:0045944]; positive regulation of JNK cascade [GO:0046330]; protein autophosphorylation [GO:0046777]; positive regulation of inflammatory response [GO:0050729]; positive regulation of NF-kappaB transcription factor activity [GO:0051092]; positive regulation of necroptotic process [GO:0060545]; negative regulation of necroptotic process [GO:0060546]; positive regulation of interleukin-6-mediated signaling pathway [GO:0070105]; T cell apoptotic process [GO:0070231]; necroptotic process [GO:0070266]; cellular response to hydrogen peroxide [GO:0070301]; regulation of ATP:ADP antiporter activity [GO:0070926]; cellular response to tumor necrosis factor [GO:0071356]; extrinsic apoptotic signaling pathway [GO:0097191]; programmed necrotic cell death [GO:0097300]; ripoptosome assembly [GO:0097343]; necroptotic signaling pathway [GO:0097527]; positive regulation of production of miRNAs involved in gene silencing by miRNA [GO:1903800]; positive regulation of hydrogen peroxide-induced cell death [GO:1905206]; amyloid fibril formation [GO:1990000]; positive regulation of reactive oxygen species metabolic process [GO:2000379]; negative regulation of extrinsic apoptotic signaling pathway [GO:2001237]; positive regulation of extrinsic apoptotic signaling pathway [GO:2001238]	protein kinase activity [GO:0004672]; protein serine/threonine kinase activity [GO:0004674]; death receptor binding [GO:0005123]; protein binding [GO:0005515]; ATP binding [GO:0005524]; ubiquitin protein ligase binding [GO:0031625]; identical protein binding [GO:0042802]; protein homodimerization activity [GO:0042803]; protein-containing complex binding [GO:0044877]; death domain binding [GO:0070513]; protein serine kinase activity [GO:0106310]; protein threonine kinase activity [GO:0106311]; JUN kinase kinase kinase activity [GO:0004706]	mitochondrion [GO:0005739]; cytosol [GO:0005829]; plasma membrane [GO:0005886]; endosome membrane [GO:0010008]; membrane raft [GO:0045121]; death-inducing signaling complex [GO:0031264]; protein-containing complex [GO:0032991]; receptor complex [GO:0043235]; ripoptosome [GO:0097342]
Nafisa_SEN5	Receptor-interacting serine/threonine-protein kinase 1	RIPK1	A0A024QZU0	Q13546	4.0951	-0.558	XT NP B	2023ms1276	positive regulation of protein phosphorylation [GO:0001934]; apoptotic process [GO:0006915]; inflammatory response [GO:0006954]; cell death [GO:0008219]; positive regulation of necrotic cell death [GO:0010940]; positive regulation of interleukin-8 production [GO:0032757]; positive regulation of tumor necrosis factor production [GO:0032760]; tumor necrosis factor-mediated signaling pathway [GO:0033209]; response to tumor necrosis factor [GO:0034612]; peptidyl-serine autophosphorylation [GO:0036289]; positive regulation of apoptotic process [GO:0043065]; negative regulation of apoptotic process [GO:0043066]; positive regulation of programmed cell death [GO:0043068]; positive regulation of I-kappaB kinase/NF-kappaB signaling [GO:0043123]; negative regulation of I-kappaB kinase/NF-kappaB signaling [GO:0043124]; cellular protein catabolic process [GO:0044257]; positive regulation of macrophage differentiation [GO:0045651]; positive regulation of transcription by RNA polymerase II [GO:0045944]; positive regulation of JNK cascade [GO:0046330]; protein autophosphorylation [GO:0046777]; positive regulation of inflammatory response [GO:0050729]; positive regulation of NF-kappaB transcription factor activity [GO:0051092]; positive regulation of necroptotic process [GO:0060545]; negative regulation of necroptotic process [GO:0060546]; positive regulation of interleukin-6-mediated signaling pathway [GO:0070105]; T cell apoptotic process [GO:0070231]; necroptotic process [GO:0070266]; cellular response to hydrogen peroxide [GO:0070301]; regulation of ATP:ADP antiporter activity [GO:0070926]; cellular response to tumor necrosis factor [GO:0071356]; extrinsic apoptotic signaling pathway [GO:0097191]; programmed necrotic cell death [GO:0097300]; ripoptosome assembly [GO:0097343]; necroptotic signaling pathway [GO:0097527]; positive regulation of production of miRNAs involved in gene silencing by miRNA [GO:1903800]; positive regulation of hydrogen peroxide-induced cell death [GO:1905206]; amyloid fibril formation [GO:1990000]; positive regulation of reactive oxygen species metabolic process [GO:2000379]; negative regulation of extrinsic apoptotic signaling pathway [GO:2001237]; positive regulation of extrinsic apoptotic signaling pathway [GO:2001238]	protein kinase activity [GO:0004672]; protein serine/threonine kinase activity [GO:0004674]; death receptor binding [GO:0005123]; protein binding [GO:0005515]; ATP binding [GO:0005524]; ubiquitin protein ligase binding [GO:0031625]; identical protein binding [GO:0042802]; protein homodimerization activity [GO:0042803]; protein-containing complex binding [GO:0044877]; death domain binding [GO:0070513]; protein serine kinase activity [GO:0106310]; protein threonine kinase activity [GO:0106311]; JUN kinase kinase kinase activity [GO:0004706]	mitochondrion [GO:0005739]; cytosol [GO:0005829]; plasma membrane [GO:0005886]; endosome membrane [GO:0010008]; membrane raft [GO:0045121]; death-inducing signaling complex [GO:0031264]; protein-containing complex [GO:0032991]; receptor complex [GO:0043235]; ripoptosome [GO:0097342]
Nafisa_SEN4	Receptor-interacting serine/threonine-protein kinase 1	RIPK1	A0A024QZU0	Q13546	4.0675	-0.5529	XT NP B	2023ms1276	positive regulation of protein phosphorylation [GO:0001934]; apoptotic process [GO:0006915]; inflammatory response [GO:0006954]; cell death [GO:0008219]; positive regulation of necrotic cell death [GO:0010940]; positive regulation of interleukin-8 production [GO:0032757]; positive regulation of tumor necrosis factor production [GO:0032760]; tumor necrosis factor-mediated signaling pathway [GO:0033209]; response to tumor necrosis factor [GO:0034612]; peptidyl-serine autophosphorylation [GO:0036289]; positive regulation of apoptotic process [GO:0043065]; negative regulation of apoptotic process [GO:0043066]; positive regulation of programmed cell death [GO:0043068]; positive regulation of I-kappaB kinase/NF-kappaB signaling [GO:0043123]; negative regulation of I-kappaB kinase/NF-kappaB signaling [GO:0043124]; cellular protein catabolic process [GO:0044257]; positive regulation of macrophage differentiation [GO:0045651]; positive regulation of transcription by RNA polymerase II [GO:0045944]; positive regulation of JNK cascade [GO:0046330]; protein autophosphorylation [GO:0046777]; positive regulation of inflammatory response [GO:0050729]; positive regulation of NF-kappaB transcription factor activity [GO:0051092]; positive regulation of necroptotic process [GO:0060545]; negative regulation of necroptotic process [GO:0060546]; positive regulation of interleukin-6-mediated signaling pathway [GO:0070105]; T cell apoptotic process [GO:0070231]; necroptotic process [GO:0070266]; cellular response to hydrogen peroxide [GO:0070301]; regulation of ATP:ADP antiporter activity [GO:0070926]; cellular response to tumor necrosis factor [GO:0071356]; extrinsic apoptotic signaling pathway [GO:0097191]; programmed necrotic cell death [GO:0097300]; ripoptosome assembly [GO:0097343]; necroptotic signaling pathway [GO:0097527]; positive regulation of production of miRNAs involved in gene silencing by miRNA [GO:1903800]; positive regulation of hydrogen peroxide-induced cell death [GO:1905206]; amyloid fibril formation [GO:1990000]; positive regulation of reactive oxygen species metabolic process [GO:2000379]; negative regulation of extrinsic apoptotic signaling pathway [GO:2001237]; positive regulation of extrinsic apoptotic signaling pathway [GO:2001238]	protein kinase activity [GO:0004672]; protein serine/threonine kinase activity [GO:0004674]; death receptor binding [GO:0005123]; protein binding [GO:0005515]; ATP binding [GO:0005524]; ubiquitin protein ligase binding [GO:0031625]; identical protein binding [GO:0042802]; protein homodimerization activity [GO:0042803]; protein-containing complex binding [GO:0044877]; death domain binding [GO:0070513]; protein serine kinase activity [GO:0106310]; protein threonine kinase activity [GO:0106311]; JUN kinase kinase kinase activity [GO:0004706]	mitochondrion [GO:0005739]; cytosol [GO:0005829]; plasma membrane [GO:0005886]; endosome membrane [GO:0010008]; membrane raft [GO:0045121]; death-inducing signaling complex [GO:0031264]; protein-containing complex [GO:0032991]; receptor complex [GO:0043235]; ripoptosome [GO:0097342]
Nafisa_SEN3	Receptor-interacting serine/threonine-protein kinase 1	RIPK1	A0A024QZU0	Q13546	4.0473	-0.5724	XT NP B	2023ms1276	positive regulation of protein phosphorylation [GO:0001934]; apoptotic process [GO:0006915]; inflammatory response [GO:0006954]; cell death [GO:0008219]; positive regulation of necrotic cell death [GO:0010940]; positive regulation of interleukin-8 production [GO:0032757]; positive regulation of tumor necrosis factor production [GO:0032760]; tumor necrosis factor-mediated signaling pathway [GO:0033209]; response to tumor necrosis factor [GO:0034612]; peptidyl-serine autophosphorylation [GO:0036289]; positive regulation of apoptotic process [GO:0043065]; negative regulation of apoptotic process [GO:0043066]; positive regulation of programmed cell death [GO:0043068]; positive regulation of I-kappaB kinase/NF-kappaB signaling [GO:0043123]; negative regulation of I-kappaB kinase/NF-kappaB signaling [GO:0043124]; cellular protein catabolic process [GO:0044257]; positive regulation of macrophage differentiation [GO:0045651]; positive regulation of transcription by RNA polymerase II [GO:0045944]; positive regulation of JNK cascade [GO:0046330]; protein autophosphorylation [GO:0046777]; positive regulation of inflammatory response [GO:0050729]; positive regulation of NF-kappaB transcription factor activity [GO:0051092]; positive regulation of necroptotic process [GO:0060545]; negative regulation of necroptotic process [GO:0060546]; positive regulation of interleukin-6-mediated signaling pathway [GO:0070105]; T cell apoptotic process [GO:0070231]; necroptotic process [GO:0070266]; cellular response to hydrogen peroxide [GO:0070301]; regulation of ATP:ADP antiporter activity [GO:0070926]; cellular response to tumor necrosis factor [GO:0071356]; extrinsic apoptotic signaling pathway [GO:0097191]; programmed necrotic cell death [GO:0097300]; ripoptosome assembly [GO:0097343]; necroptotic signaling pathway [GO:0097527]; positive regulation of production of miRNAs involved in gene silencing by miRNA [GO:1903800]; positive regulation of hydrogen peroxide-induced cell death [GO:1905206]; amyloid fibril formation [GO:1990000]; positive regulation of reactive oxygen species metabolic process [GO:2000379]; negative regulation of extrinsic apoptotic signaling pathway [GO:2001237]; positive regulation of extrinsic apoptotic signaling pathway [GO:2001238]	protein kinase activity [GO:0004672]; protein serine/threonine kinase activity [GO:0004674]; death receptor binding [GO:0005123]; protein binding [GO:0005515]; ATP binding [GO:0005524]; ubiquitin protein ligase binding [GO:0031625]; identical protein binding [GO:0042802]; protein homodimerization activity [GO:0042803]; protein-containing complex binding [GO:0044877]; death domain binding [GO:0070513]; protein serine kinase activity [GO:0106310]; protein threonine kinase activity [GO:0106311]; JUN kinase kinase kinase activity [GO:0004706]	mitochondrion [GO:0005739]; cytosol [GO:0005829]; plasma membrane [GO:0005886]; endosome membrane [GO:0010008]; membrane raft [GO:0045121]; death-inducing signaling complex [GO:0031264]; protein-containing complex [GO:0032991]; receptor complex [GO:0043235]; ripoptosome [GO:0097342]
Nafisa_SEN2	Receptor-interacting serine/threonine-protein kinase 1	RIPK1	A0A024QZU0	Q13546	4.0835	-0.5494	XT NP B	2023ms1276	positive regulation of protein phosphorylation [GO:0001934]; apoptotic process [GO:0006915]; inflammatory response [GO:0006954]; cell death [GO:0008219]; positive regulation of necrotic cell death [GO:0010940]; positive regulation of interleukin-8 production [GO:0032757]; positive regulation of tumor necrosis factor production [GO:0032760]; tumor necrosis factor-mediated signaling pathway [GO:0033209]; response to tumor necrosis factor [GO:0034612]; peptidyl-serine autophosphorylation [GO:0036289]; positive regulation of apoptotic process [GO:0043065]; negative regulation of apoptotic process [GO:0043066]; positive regulation of programmed cell death [GO:0043068]; positive regulation of I-kappaB kinase/NF-kappaB signaling [GO:0043123]; negative regulation of I-kappaB kinase/NF-kappaB signaling [GO:0043124]; cellular protein catabolic process [GO:0044257]; positive regulation of macrophage differentiation [GO:0045651]; positive regulation of transcription by RNA polymerase II [GO:0045944]; positive regulation of JNK cascade [GO:0046330]; protein autophosphorylation [GO:0046777]; positive regulation of inflammatory response [GO:0050729]; positive regulation of NF-kappaB transcription factor activity [GO:0051092]; positive regulation of necroptotic process [GO:0060545]; negative regulation of necroptotic process [GO:0060546]; positive regulation of interleukin-6-mediated signaling pathway [GO:0070105]; T cell apoptotic process [GO:0070231]; necroptotic process [GO:0070266]; cellular response to hydrogen peroxide [GO:0070301]; regulation of ATP:ADP antiporter activity [GO:0070926]; cellular response to tumor necrosis factor [GO:0071356]; extrinsic apoptotic signaling pathway [GO:0097191]; programmed necrotic cell death [GO:0097300]; ripoptosome assembly [GO:0097343]; necroptotic signaling pathway [GO:0097527]; positive regulation of production of miRNAs involved in gene silencing by miRNA [GO:1903800]; positive regulation of hydrogen peroxide-induced cell death [GO:1905206]; amyloid fibril formation [GO:1990000]; positive regulation of reactive oxygen species metabolic process [GO:2000379]; negative regulation of extrinsic apoptotic signaling pathway [GO:2001237]; positive regulation of extrinsic apoptotic signaling pathway [GO:2001238]	protein kinase activity [GO:0004672]; protein serine/threonine kinase activity [GO:0004674]; death receptor binding [GO:0005123]; protein binding [GO:0005515]; ATP binding [GO:0005524]; ubiquitin protein ligase binding [GO:0031625]; identical protein binding [GO:0042802]; protein homodimerization activity [GO:0042803]; protein-containing complex binding [GO:0044877]; death domain binding [GO:0070513]; protein serine kinase activity [GO:0106310]; protein threonine kinase activity [GO:0106311]; JUN kinase kinase kinase activity [GO:0004706]	mitochondrion [GO:0005739]; cytosol [GO:0005829]; plasma membrane [GO:0005886]; endosome membrane [GO:0010008]; membrane raft [GO:0045121]; death-inducing signaling complex [GO:0031264]; protein-containing complex [GO:0032991]; receptor complex [GO:0043235]; ripoptosome [GO:0097342]
Nafisa_SEN1	Receptor-interacting serine/threonine-protein kinase 1	RIPK1	A0A024QZU0	Q13546	3.9899	-0.6279	XT NP B	2023ms1276	positive regulation of protein phosphorylation [GO:0001934]; apoptotic process [GO:0006915]; inflammatory response [GO:0006954]; cell death [GO:0008219]; positive regulation of necrotic cell death [GO:0010940]; positive regulation of interleukin-8 production [GO:0032757]; positive regulation of tumor necrosis factor production [GO:0032760]; tumor necrosis factor-mediated signaling pathway [GO:0033209]; response to tumor necrosis factor [GO:0034612]; peptidyl-serine autophosphorylation [GO:0036289]; positive regulation of apoptotic process [GO:0043065]; negative regulation of apoptotic process [GO:0043066]; positive regulation of programmed cell death [GO:0043068]; positive regulation of I-kappaB kinase/NF-kappaB signaling [GO:0043123]; negative regulation of I-kappaB kinase/NF-kappaB signaling [GO:0043124]; cellular protein catabolic process [GO:0044257]; positive regulation of macrophage differentiation [GO:0045651]; positive regulation of transcription by RNA polymerase II [GO:0045944]; positive regulation of JNK cascade [GO:0046330]; protein autophosphorylation [GO:0046777]; positive regulation of inflammatory response [GO:0050729]; positive regulation of NF-kappaB transcription factor activity [GO:0051092]; positive regulation of necroptotic process [GO:0060545]; negative regulation of necroptotic process [GO:0060546]; positive regulation of interleukin-6-mediated signaling pathway [GO:0070105]; T cell apoptotic process [GO:0070231]; necroptotic process [GO:0070266]; cellular response to hydrogen peroxide [GO:0070301]; regulation of ATP:ADP antiporter activity [GO:0070926]; cellular response to tumor necrosis factor [GO:0071356]; extrinsic apoptotic signaling pathway [GO:0097191]; programmed necrotic cell death [GO:0097300]; ripoptosome assembly [GO:0097343]; necroptotic signaling pathway [GO:0097527]; positive regulation of production of miRNAs involved in gene silencing by miRNA [GO:1903800]; positive regulation of hydrogen peroxide-induced cell death [GO:1905206]; amyloid fibril formation [GO:1990000]; positive regulation of reactive oxygen species metabolic process [GO:2000379]; negative regulation of extrinsic apoptotic signaling pathway [GO:2001237]; positive regulation of extrinsic apoptotic signaling pathway [GO:2001238]	protein kinase activity [GO:0004672]; protein serine/threonine kinase activity [GO:0004674]; death receptor binding [GO:0005123]; protein binding [GO:0005515]; ATP binding [GO:0005524]; ubiquitin protein ligase binding [GO:0031625]; identical protein binding [GO:0042802]; protein homodimerization activity [GO:0042803]; protein-containing complex binding [GO:0044877]; death domain binding [GO:0070513]; protein serine kinase activity [GO:0106310]; protein threonine kinase activity [GO:0106311]; JUN kinase kinase kinase activity [GO:0004706]	mitochondrion [GO:0005739]; cytosol [GO:0005829]; plasma membrane [GO:0005886]; endosome membrane [GO:0010008]; membrane raft [GO:0045121]; death-inducing signaling complex [GO:0031264]; protein-containing complex [GO:0032991]; receptor complex [GO:0043235]; ripoptosome [GO:0097342]
Nafisa_PRO7	Receptor-interacting serine/threonine-protein kinase 1	RIPK1	A0A024QZU0	Q13546	3.9654	-0.5894	XT NP B	2023ms1276	positive regulation of protein phosphorylation [GO:0001934]; apoptotic process [GO:0006915]; inflammatory response [GO:0006954]; cell death [GO:0008219]; positive regulation of necrotic cell death [GO:0010940]; positive regulation of interleukin-8 production [GO:0032757]; positive regulation of tumor necrosis factor production [GO:0032760]; tumor necrosis factor-mediated signaling pathway [GO:0033209]; response to tumor necrosis factor [GO:0034612]; peptidyl-serine autophosphorylation [GO:0036289]; positive regulation of apoptotic process [GO:0043065]; negative regulation of apoptotic process [GO:0043066]; positive regulation of programmed cell death [GO:0043068]; positive regulation of I-kappaB kinase/NF-kappaB signaling [GO:0043123]; negative regulation of I-kappaB kinase/NF-kappaB signaling [GO:0043124]; cellular protein catabolic process [GO:0044257]; positive regulation of macrophage differentiation [GO:0045651]; positive regulation of transcription by RNA polymerase II [GO:0045944]; positive regulation of JNK cascade [GO:0046330]; protein autophosphorylation [GO:0046777]; positive regulation of inflammatory response [GO:0050729]; positive regulation of NF-kappaB transcription factor activity [GO:0051092]; positive regulation of necroptotic process [GO:0060545]; negative regulation of necroptotic process [GO:0060546]; positive regulation of interleukin-6-mediated signaling pathway [GO:0070105]; T cell apoptotic process [GO:0070231]; necroptotic process [GO:0070266]; cellular response to hydrogen peroxide [GO:0070301]; regulation of ATP:ADP antiporter activity [GO:0070926]; cellular response to tumor necrosis factor [GO:0071356]; extrinsic apoptotic signaling pathway [GO:0097191]; programmed necrotic cell death [GO:0097300]; ripoptosome assembly [GO:0097343]; necroptotic signaling pathway [GO:0097527]; positive regulation of production of miRNAs involved in gene silencing by miRNA [GO:1903800]; positive regulation of hydrogen peroxide-induced cell death [GO:1905206]; amyloid fibril formation [GO:1990000]; positive regulation of reactive oxygen species metabolic process [GO:2000379]; negative regulation of extrinsic apoptotic signaling pathway [GO:2001237]; positive regulation of extrinsic apoptotic signaling pathway [GO:2001238]	protein kinase activity [GO:0004672]; protein serine/threonine kinase activity [GO:0004674]; death receptor binding [GO:0005123]; protein binding [GO:0005515]; ATP binding [GO:0005524]; ubiquitin protein ligase binding [GO:0031625]; identical protein binding [GO:0042802]; protein homodimerization activity [GO:0042803]; protein-containing complex binding [GO:0044877]; death domain binding [GO:0070513]; protein serine kinase activity [GO:0106310]; protein threonine kinase activity [GO:0106311]; JUN kinase kinase kinase activity [GO:0004706]	mitochondrion [GO:0005739]; cytosol [GO:0005829]; plasma membrane [GO:0005886]; endosome membrane [GO:0010008]; membrane raft [GO:0045121]; death-inducing signaling complex [GO:0031264]; protein-containing complex [GO:0032991]; receptor complex [GO:0043235]; ripoptosome [GO:0097342]
Nafisa_PRO5	Receptor-interacting serine/threonine-protein kinase 1	RIPK1	A0A024QZU0	Q13546	3.9654	-0.5718	XT NP B	2023ms1276	positive regulation of protein phosphorylation [GO:0001934]; apoptotic process [GO:0006915]; inflammatory response [GO:0006954]; cell death [GO:0008219]; positive regulation of necrotic cell death [GO:0010940]; positive regulation of interleukin-8 production [GO:0032757]; positive regulation of tumor necrosis factor production [GO:0032760]; tumor necrosis factor-mediated signaling pathway [GO:0033209]; response to tumor necrosis factor [GO:0034612]; peptidyl-serine autophosphorylation [GO:0036289]; positive regulation of apoptotic process [GO:0043065]; negative regulation of apoptotic process [GO:0043066]; positive regulation of programmed cell death [GO:0043068]; positive regulation of I-kappaB kinase/NF-kappaB signaling [GO:0043123]; negative regulation of I-kappaB kinase/NF-kappaB signaling [GO:0043124]; cellular protein catabolic process [GO:0044257]; positive regulation of macrophage differentiation [GO:0045651]; positive regulation of transcription by RNA polymerase II [GO:0045944]; positive regulation of JNK cascade [GO:0046330]; protein autophosphorylation [GO:0046777]; positive regulation of inflammatory response [GO:0050729]; positive regulation of NF-kappaB transcription factor activity [GO:0051092]; positive regulation of necroptotic process [GO:0060545]; negative regulation of necroptotic process [GO:0060546]; positive regulation of interleukin-6-mediated signaling pathway [GO:0070105]; T cell apoptotic process [GO:0070231]; necroptotic process [GO:0070266]; cellular response to hydrogen peroxide [GO:0070301]; regulation of ATP:ADP antiporter activity [GO:0070926]; cellular response to tumor necrosis factor [GO:0071356]; extrinsic apoptotic signaling pathway [GO:0097191]; programmed necrotic cell death [GO:0097300]; ripoptosome assembly [GO:0097343]; necroptotic signaling pathway [GO:0097527]; positive regulation of production of miRNAs involved in gene silencing by miRNA [GO:1903800]; positive regulation of hydrogen peroxide-induced cell death [GO:1905206]; amyloid fibril formation [GO:1990000]; positive regulation of reactive oxygen species metabolic process [GO:2000379]; negative regulation of extrinsic apoptotic signaling pathway [GO:2001237]; positive regulation of extrinsic apoptotic signaling pathway [GO:2001238]	protein kinase activity [GO:0004672]; protein serine/threonine kinase activity [GO:0004674]; death receptor binding [GO:0005123]; protein binding [GO:0005515]; ATP binding [GO:0005524]; ubiquitin protein ligase binding [GO:0031625]; identical protein binding [GO:0042802]; protein homodimerization activity [GO:0042803]; protein-containing complex binding [GO:0044877]; death domain binding [GO:0070513]; protein serine kinase activity [GO:0106310]; protein threonine kinase activity [GO:0106311]; JUN kinase kinase kinase activity [GO:0004706]	mitochondrion [GO:0005739]; cytosol [GO:0005829]; plasma membrane [GO:0005886]; endosome membrane [GO:0010008]; membrane raft [GO:0045121]; death-inducing signaling complex [GO:0031264]; protein-containing complex [GO:0032991]; receptor complex [GO:0043235]; ripoptosome [GO:0097342]
Nafisa_PRO4	Receptor-interacting serine/threonine-protein kinase 1	RIPK1	A0A024QZU0	Q13546	4.0669	-0.5053	XT NP B	2023ms1276	positive regulation of protein phosphorylation [GO:0001934]; apoptotic process [GO:0006915]; inflammatory response [GO:0006954]; cell death [GO:0008219]; positive regulation of necrotic cell death [GO:0010940]; positive regulation of interleukin-8 production [GO:0032757]; positive regulation of tumor necrosis factor production [GO:0032760]; tumor necrosis factor-mediated signaling pathway [GO:0033209]; response to tumor necrosis factor [GO:0034612]; peptidyl-serine autophosphorylation [GO:0036289]; positive regulation of apoptotic process [GO:0043065]; negative regulation of apoptotic process [GO:0043066]; positive regulation of programmed cell death [GO:0043068]; positive regulation of I-kappaB kinase/NF-kappaB signaling [GO:0043123]; negative regulation of I-kappaB kinase/NF-kappaB signaling [GO:0043124]; cellular protein catabolic process [GO:0044257]; positive regulation of macrophage differentiation [GO:0045651]; positive regulation of transcription by RNA polymerase II [GO:0045944]; positive regulation of JNK cascade [GO:0046330]; protein autophosphorylation [GO:0046777]; positive regulation of inflammatory response [GO:0050729]; positive regulation of NF-kappaB transcription factor activity [GO:0051092]; positive regulation of necroptotic process [GO:0060545]; negative regulation of necroptotic process [GO:0060546]; positive regulation of interleukin-6-mediated signaling pathway [GO:0070105]; T cell apoptotic process [GO:0070231]; necroptotic process [GO:0070266]; cellular response to hydrogen peroxide [GO:0070301]; regulation of ATP:ADP antiporter activity [GO:0070926]; cellular response to tumor necrosis factor [GO:0071356]; extrinsic apoptotic signaling pathway [GO:0097191]; programmed necrotic cell death [GO:0097300]; ripoptosome assembly [GO:0097343]; necroptotic signaling pathway [GO:0097527]; positive regulation of production of miRNAs involved in gene silencing by miRNA [GO:1903800]; positive regulation of hydrogen peroxide-induced cell death [GO:1905206]; amyloid fibril formation [GO:1990000]; positive regulation of reactive oxygen species metabolic process [GO:2000379]; negative regulation of extrinsic apoptotic signaling pathway [GO:2001237]; positive regulation of extrinsic apoptotic signaling pathway [GO:2001238]	protein kinase activity [GO:0004672]; protein serine/threonine kinase activity [GO:0004674]; death receptor binding [GO:0005123]; protein binding [GO:0005515]; ATP binding [GO:0005524]; ubiquitin protein ligase binding [GO:0031625]; identical protein binding [GO:0042802]; protein homodimerization activity [GO:0042803]; protein-containing complex binding [GO:0044877]; death domain binding [GO:0070513]; protein serine kinase activity [GO:0106310]; protein threonine kinase activity [GO:0106311]; JUN kinase kinase kinase activity [GO:0004706]	mitochondrion [GO:0005739]; cytosol [GO:0005829]; plasma membrane [GO:0005886]; endosome membrane [GO:0010008]; membrane raft [GO:0045121]; death-inducing signaling complex [GO:0031264]; protein-containing complex [GO:0032991]; receptor complex [GO:0043235]; ripoptosome [GO:0097342]
Nafisa_PRO1	Receptor-interacting serine/threonine-protein kinase 1	RIPK1	A0A024QZU0	Q13546	4.0784	-0.4689	XT NP B	2023ms1276	positive regulation of protein phosphorylation [GO:0001934]; apoptotic process [GO:0006915]; inflammatory response [GO:0006954]; cell death [GO:0008219]; positive regulation of necrotic cell death [GO:0010940]; positive regulation of interleukin-8 production [GO:0032757]; positive regulation of tumor necrosis factor production [GO:0032760]; tumor necrosis factor-mediated signaling pathway [GO:0033209]; response to tumor necrosis factor [GO:0034612]; peptidyl-serine autophosphorylation [GO:0036289]; positive regulation of apoptotic process [GO:0043065]; negative regulation of apoptotic process [GO:0043066]; positive regulation of programmed cell death [GO:0043068]; positive regulation of I-kappaB kinase/NF-kappaB signaling [GO:0043123]; negative regulation of I-kappaB kinase/NF-kappaB signaling [GO:0043124]; cellular protein catabolic process [GO:0044257]; positive regulation of macrophage differentiation [GO:0045651]; positive regulation of transcription by RNA polymerase II [GO:0045944]; positive regulation of JNK cascade [GO:0046330]; protein autophosphorylation [GO:0046777]; positive regulation of inflammatory response [GO:0050729]; positive regulation of NF-kappaB transcription factor activity [GO:0051092]; positive regulation of necroptotic process [GO:0060545]; negative regulation of necroptotic process [GO:0060546]; positive regulation of interleukin-6-mediated signaling pathway [GO:0070105]; T cell apoptotic process [GO:0070231]; necroptotic process [GO:0070266]; cellular response to hydrogen peroxide [GO:0070301]; regulation of ATP:ADP antiporter activity [GO:0070926]; cellular response to tumor necrosis factor [GO:0071356]; extrinsic apoptotic signaling pathway [GO:0097191]; programmed necrotic cell death [GO:0097300]; ripoptosome assembly [GO:0097343]; necroptotic signaling pathway [GO:0097527]; positive regulation of production of miRNAs involved in gene silencing by miRNA [GO:1903800]; positive regulation of hydrogen peroxide-induced cell death [GO:1905206]; amyloid fibril formation [GO:1990000]; positive regulation of reactive oxygen species metabolic process [GO:2000379]; negative regulation of extrinsic apoptotic signaling pathway [GO:2001237]; positive regulation of extrinsic apoptotic signaling pathway [GO:2001238]	protein kinase activity [GO:0004672]; protein serine/threonine kinase activity [GO:0004674]; death receptor binding [GO:0005123]; protein binding [GO:0005515]; ATP binding [GO:0005524]; ubiquitin protein ligase binding [GO:0031625]; identical protein binding [GO:0042802]; protein homodimerization activity [GO:0042803]; protein-containing complex binding [GO:0044877]; death domain binding [GO:0070513]; protein serine kinase activity [GO:0106310]; protein threonine kinase activity [GO:0106311]; JUN kinase kinase kinase activity [GO:0004706]	mitochondrion [GO:0005739]; cytosol [GO:0005829]; plasma membrane [GO:0005886]; endosome membrane [GO:0010008]; membrane raft [GO:0045121]; death-inducing signaling complex [GO:0031264]; protein-containing complex [GO:0032991]; receptor complex [GO:0043235]; ripoptosome [GO:0097342]
Nafisa_SEN7	Pyroglutamyl-peptidase I;Pyroglutamyl-peptidase I	PGPEP1;PGPEP1	NA	A0A3Q1LVI9;E1BN15	4.0824	-0.5304	XT NP B	2023ms1276	;	;	;
Nafisa_SEN6	Pyroglutamyl-peptidase I;Pyroglutamyl-peptidase I	PGPEP1;PGPEP1	NA	A0A3Q1LVI9;E1BN15	3.9361	-0.691	XT NP B	2023ms1276	;	;	;
Nafisa_SEN5	Pyroglutamyl-peptidase I;Pyroglutamyl-peptidase I	PGPEP1;PGPEP1	NA	A0A3Q1LVI9;E1BN15	4.0767	-0.5764	XT NP B	2023ms1276	;	;	;
Nafisa_SEN4	Pyroglutamyl-peptidase I;Pyroglutamyl-peptidase I	PGPEP1;PGPEP1	NA	A0A3Q1LVI9;E1BN15	4.1108	-0.5095	XT NP B	2023ms1276	;	;	;
Nafisa_SEN3	Pyroglutamyl-peptidase I;Pyroglutamyl-peptidase I	PGPEP1;PGPEP1	NA	A0A3Q1LVI9;E1BN15	4.1048	-0.5149	XT NP B	2023ms1276	;	;	;
Nafisa_SEN2	Pyroglutamyl-peptidase I;Pyroglutamyl-peptidase I	PGPEP1;PGPEP1	NA	A0A3Q1LVI9;E1BN15	4.0789	-0.554	XT NP B	2023ms1276	;	;	;
Nafisa_SEN1	Pyroglutamyl-peptidase I;Pyroglutamyl-peptidase I	PGPEP1;PGPEP1	NA	A0A3Q1LVI9;E1BN15	4.0507	-0.5671	XT NP B	2023ms1276	;	;	;
Nafisa_PRO7	Pyroglutamyl-peptidase I;Pyroglutamyl-peptidase I	PGPEP1;PGPEP1	NA	A0A3Q1LVI9;E1BN15	4.0659	-0.4889	XT NP B	2023ms1276	;	;	;
Nafisa_PRO6	Pyroglutamyl-peptidase I;Pyroglutamyl-peptidase I	PGPEP1;PGPEP1	NA	A0A3Q1LVI9;E1BN15	4.0366	-0.5084	XT NP B	2023ms1276	;	;	;
Nafisa_PRO5	Pyroglutamyl-peptidase I;Pyroglutamyl-peptidase I	PGPEP1;PGPEP1	NA	A0A3Q1LVI9;E1BN15	4.0949	-0.4423	XT NP B	2023ms1276	;	;	;
Nafisa_PRO4	Pyroglutamyl-peptidase I;Pyroglutamyl-peptidase I	PGPEP1;PGPEP1	NA	A0A3Q1LVI9;E1BN15	4.1938	-0.3785	XT NP B	2023ms1276	;	;	;
Nafisa_PRO3	Pyroglutamyl-peptidase I;Pyroglutamyl-peptidase I	PGPEP1;PGPEP1	NA	A0A3Q1LVI9;E1BN15	4.1591	-0.4114	XT NP B	2023ms1276	;	;	;
Nafisa_PRO2	Pyroglutamyl-peptidase I;Pyroglutamyl-peptidase I	PGPEP1;PGPEP1	NA	A0A3Q1LVI9;E1BN15	4.1521	-0.3996	XT NP B	2023ms1276	;	;	;
Nafisa_PRO1	Pyroglutamyl-peptidase I;Pyroglutamyl-peptidase I	PGPEP1;PGPEP1	NA	A0A3Q1LVI9;E1BN15	4.1131	-0.4342	XT NP B	2023ms1276	;	;	;
Nafisa_SEN7	Spondin-2	SPON2	Q9BUD6	Q9BUD6	5.2126	0.5999	XT NP B	2023ms1276	mast cell mediated immunity [GO:0002448]; opsonization [GO:0008228]; positive regulation of interleukin-6 production [GO:0032755]; positive regulation of tumor necrosis factor production [GO:0032760]; induction of bacterial agglutination [GO:0043152]; innate immune response [GO:0045087]; defense response to fungus [GO:0050832]; defense response to virus [GO:0051607]; positive regulation of macrophage cytokine production [GO:0060907]; cellular response to lipopolysaccharide [GO:0071222]; cell adhesion [GO:0007155]	lipopolysaccharide binding [GO:0001530]; antigen binding [GO:0003823]; protein binding [GO:0005515]; metal ion binding [GO:0046872]	extracellular exosome [GO:0070062]; extracellular matrix [GO:0031012]
Nafisa_SEN6	Spondin-2	SPON2	Q9BUD6	Q9BUD6	5.2	0.5729	XT NP B	2023ms1276	mast cell mediated immunity [GO:0002448]; opsonization [GO:0008228]; positive regulation of interleukin-6 production [GO:0032755]; positive regulation of tumor necrosis factor production [GO:0032760]; induction of bacterial agglutination [GO:0043152]; innate immune response [GO:0045087]; defense response to fungus [GO:0050832]; defense response to virus [GO:0051607]; positive regulation of macrophage cytokine production [GO:0060907]; cellular response to lipopolysaccharide [GO:0071222]; cell adhesion [GO:0007155]	lipopolysaccharide binding [GO:0001530]; antigen binding [GO:0003823]; protein binding [GO:0005515]; metal ion binding [GO:0046872]	extracellular exosome [GO:0070062]; extracellular matrix [GO:0031012]
Nafisa_SEN5	Spondin-2	SPON2	Q9BUD6	Q9BUD6	5.1968	0.5437	XT NP B	2023ms1276	mast cell mediated immunity [GO:0002448]; opsonization [GO:0008228]; positive regulation of interleukin-6 production [GO:0032755]; positive regulation of tumor necrosis factor production [GO:0032760]; induction of bacterial agglutination [GO:0043152]; innate immune response [GO:0045087]; defense response to fungus [GO:0050832]; defense response to virus [GO:0051607]; positive regulation of macrophage cytokine production [GO:0060907]; cellular response to lipopolysaccharide [GO:0071222]; cell adhesion [GO:0007155]	lipopolysaccharide binding [GO:0001530]; antigen binding [GO:0003823]; protein binding [GO:0005515]; metal ion binding [GO:0046872]	extracellular exosome [GO:0070062]; extracellular matrix [GO:0031012]
Nafisa_SEN4	Spondin-2	SPON2	Q9BUD6	Q9BUD6	5.2247	0.6044	XT NP B	2023ms1276	mast cell mediated immunity [GO:0002448]; opsonization [GO:0008228]; positive regulation of interleukin-6 production [GO:0032755]; positive regulation of tumor necrosis factor production [GO:0032760]; induction of bacterial agglutination [GO:0043152]; innate immune response [GO:0045087]; defense response to fungus [GO:0050832]; defense response to virus [GO:0051607]; positive regulation of macrophage cytokine production [GO:0060907]; cellular response to lipopolysaccharide [GO:0071222]; cell adhesion [GO:0007155]	lipopolysaccharide binding [GO:0001530]; antigen binding [GO:0003823]; protein binding [GO:0005515]; metal ion binding [GO:0046872]	extracellular exosome [GO:0070062]; extracellular matrix [GO:0031012]
Nafisa_SEN3	Spondin-2	SPON2	Q9BUD6	Q9BUD6	5.218	0.5984	XT NP B	2023ms1276	mast cell mediated immunity [GO:0002448]; opsonization [GO:0008228]; positive regulation of interleukin-6 production [GO:0032755]; positive regulation of tumor necrosis factor production [GO:0032760]; induction of bacterial agglutination [GO:0043152]; innate immune response [GO:0045087]; defense response to fungus [GO:0050832]; defense response to virus [GO:0051607]; positive regulation of macrophage cytokine production [GO:0060907]; cellular response to lipopolysaccharide [GO:0071222]; cell adhesion [GO:0007155]	lipopolysaccharide binding [GO:0001530]; antigen binding [GO:0003823]; protein binding [GO:0005515]; metal ion binding [GO:0046872]	extracellular exosome [GO:0070062]; extracellular matrix [GO:0031012]
Nafisa_SEN2	Spondin-2	SPON2	Q9BUD6	Q9BUD6	5.1852	0.5523	XT NP B	2023ms1276	mast cell mediated immunity [GO:0002448]; opsonization [GO:0008228]; positive regulation of interleukin-6 production [GO:0032755]; positive regulation of tumor necrosis factor production [GO:0032760]; induction of bacterial agglutination [GO:0043152]; innate immune response [GO:0045087]; defense response to fungus [GO:0050832]; defense response to virus [GO:0051607]; positive regulation of macrophage cytokine production [GO:0060907]; cellular response to lipopolysaccharide [GO:0071222]; cell adhesion [GO:0007155]	lipopolysaccharide binding [GO:0001530]; antigen binding [GO:0003823]; protein binding [GO:0005515]; metal ion binding [GO:0046872]	extracellular exosome [GO:0070062]; extracellular matrix [GO:0031012]
Nafisa_SEN1	Spondin-2	SPON2	Q9BUD6	Q9BUD6	5.1571	0.5394	XT NP B	2023ms1276	mast cell mediated immunity [GO:0002448]; opsonization [GO:0008228]; positive regulation of interleukin-6 production [GO:0032755]; positive regulation of tumor necrosis factor production [GO:0032760]; induction of bacterial agglutination [GO:0043152]; innate immune response [GO:0045087]; defense response to fungus [GO:0050832]; defense response to virus [GO:0051607]; positive regulation of macrophage cytokine production [GO:0060907]; cellular response to lipopolysaccharide [GO:0071222]; cell adhesion [GO:0007155]	lipopolysaccharide binding [GO:0001530]; antigen binding [GO:0003823]; protein binding [GO:0005515]; metal ion binding [GO:0046872]	extracellular exosome [GO:0070062]; extracellular matrix [GO:0031012]
Nafisa_PRO7	Spondin-2	SPON2	Q9BUD6	Q9BUD6	5.2595	0.7046	XT NP B	2023ms1276	mast cell mediated immunity [GO:0002448]; opsonization [GO:0008228]; positive regulation of interleukin-6 production [GO:0032755]; positive regulation of tumor necrosis factor production [GO:0032760]; induction of bacterial agglutination [GO:0043152]; innate immune response [GO:0045087]; defense response to fungus [GO:0050832]; defense response to virus [GO:0051607]; positive regulation of macrophage cytokine production [GO:0060907]; cellular response to lipopolysaccharide [GO:0071222]; cell adhesion [GO:0007155]	lipopolysaccharide binding [GO:0001530]; antigen binding [GO:0003823]; protein binding [GO:0005515]; metal ion binding [GO:0046872]	extracellular exosome [GO:0070062]; extracellular matrix [GO:0031012]
Nafisa_PRO6	Spondin-2	SPON2	Q9BUD6	Q9BUD6	5.2732	0.7281	XT NP B	2023ms1276	mast cell mediated immunity [GO:0002448]; opsonization [GO:0008228]; positive regulation of interleukin-6 production [GO:0032755]; positive regulation of tumor necrosis factor production [GO:0032760]; induction of bacterial agglutination [GO:0043152]; innate immune response [GO:0045087]; defense response to fungus [GO:0050832]; defense response to virus [GO:0051607]; positive regulation of macrophage cytokine production [GO:0060907]; cellular response to lipopolysaccharide [GO:0071222]; cell adhesion [GO:0007155]	lipopolysaccharide binding [GO:0001530]; antigen binding [GO:0003823]; protein binding [GO:0005515]; metal ion binding [GO:0046872]	extracellular exosome [GO:0070062]; extracellular matrix [GO:0031012]
Nafisa_PRO5	Spondin-2	SPON2	Q9BUD6	Q9BUD6	5.2687	0.7315	XT NP B	2023ms1276	mast cell mediated immunity [GO:0002448]; opsonization [GO:0008228]; positive regulation of interleukin-6 production [GO:0032755]; positive regulation of tumor necrosis factor production [GO:0032760]; induction of bacterial agglutination [GO:0043152]; innate immune response [GO:0045087]; defense response to fungus [GO:0050832]; defense response to virus [GO:0051607]; positive regulation of macrophage cytokine production [GO:0060907]; cellular response to lipopolysaccharide [GO:0071222]; cell adhesion [GO:0007155]	lipopolysaccharide binding [GO:0001530]; antigen binding [GO:0003823]; protein binding [GO:0005515]; metal ion binding [GO:0046872]	extracellular exosome [GO:0070062]; extracellular matrix [GO:0031012]
Nafisa_PRO4	Spondin-2	SPON2	Q9BUD6	Q9BUD6	5.2829	0.7106	XT NP B	2023ms1276	mast cell mediated immunity [GO:0002448]; opsonization [GO:0008228]; positive regulation of interleukin-6 production [GO:0032755]; positive regulation of tumor necrosis factor production [GO:0032760]; induction of bacterial agglutination [GO:0043152]; innate immune response [GO:0045087]; defense response to fungus [GO:0050832]; defense response to virus [GO:0051607]; positive regulation of macrophage cytokine production [GO:0060907]; cellular response to lipopolysaccharide [GO:0071222]; cell adhesion [GO:0007155]	lipopolysaccharide binding [GO:0001530]; antigen binding [GO:0003823]; protein binding [GO:0005515]; metal ion binding [GO:0046872]	extracellular exosome [GO:0070062]; extracellular matrix [GO:0031012]
Nafisa_PRO3	Spondin-2	SPON2	Q9BUD6	Q9BUD6	5.2717	0.7011	XT NP B	2023ms1276	mast cell mediated immunity [GO:0002448]; opsonization [GO:0008228]; positive regulation of interleukin-6 production [GO:0032755]; positive regulation of tumor necrosis factor production [GO:0032760]; induction of bacterial agglutination [GO:0043152]; innate immune response [GO:0045087]; defense response to fungus [GO:0050832]; defense response to virus [GO:0051607]; positive regulation of macrophage cytokine production [GO:0060907]; cellular response to lipopolysaccharide [GO:0071222]; cell adhesion [GO:0007155]	lipopolysaccharide binding [GO:0001530]; antigen binding [GO:0003823]; protein binding [GO:0005515]; metal ion binding [GO:0046872]	extracellular exosome [GO:0070062]; extracellular matrix [GO:0031012]
Nafisa_PRO2	Spondin-2	SPON2	Q9BUD6	Q9BUD6	5.2797	0.728	XT NP B	2023ms1276	mast cell mediated immunity [GO:0002448]; opsonization [GO:0008228]; positive regulation of interleukin-6 production [GO:0032755]; positive regulation of tumor necrosis factor production [GO:0032760]; induction of bacterial agglutination [GO:0043152]; innate immune response [GO:0045087]; defense response to fungus [GO:0050832]; defense response to virus [GO:0051607]; positive regulation of macrophage cytokine production [GO:0060907]; cellular response to lipopolysaccharide [GO:0071222]; cell adhesion [GO:0007155]	lipopolysaccharide binding [GO:0001530]; antigen binding [GO:0003823]; protein binding [GO:0005515]; metal ion binding [GO:0046872]	extracellular exosome [GO:0070062]; extracellular matrix [GO:0031012]
Nafisa_PRO1	Spondin-2	SPON2	Q9BUD6	Q9BUD6	5.3003	0.753	XT NP B	2023ms1276	mast cell mediated immunity [GO:0002448]; opsonization [GO:0008228]; positive regulation of interleukin-6 production [GO:0032755]; positive regulation of tumor necrosis factor production [GO:0032760]; induction of bacterial agglutination [GO:0043152]; innate immune response [GO:0045087]; defense response to fungus [GO:0050832]; defense response to virus [GO:0051607]; positive regulation of macrophage cytokine production [GO:0060907]; cellular response to lipopolysaccharide [GO:0071222]; cell adhesion [GO:0007155]	lipopolysaccharide binding [GO:0001530]; antigen binding [GO:0003823]; protein binding [GO:0005515]; metal ion binding [GO:0046872]	extracellular exosome [GO:0070062]; extracellular matrix [GO:0031012]
Nafisa_SEN7	60S ribosomal protein L7-like 1	RPL7L1	A0A024RD36	Q6DKI1	4.6832	0.0705	XT NP A	2023ms1276	blastocyst formation [GO:0001825]; maturation of LSU-rRNA from tricistronic rRNA transcript (SSU-rRNA, 5.8S rRNA, LSU-rRNA) [GO:0000463]	RNA binding [GO:0003723]; protein binding [GO:0005515]; structural constituent of ribosome [GO:0003735]	nucleolus [GO:0005730]; cytosolic large ribosomal subunit [GO:0022625]
Nafisa_SEN6	60S ribosomal protein L7-like 1	RPL7L1	A0A024RD36	Q6DKI1	4.7319	0.1048	XT NP A	2023ms1276	blastocyst formation [GO:0001825]; maturation of LSU-rRNA from tricistronic rRNA transcript (SSU-rRNA, 5.8S rRNA, LSU-rRNA) [GO:0000463]	RNA binding [GO:0003723]; protein binding [GO:0005515]; structural constituent of ribosome [GO:0003735]	nucleolus [GO:0005730]; cytosolic large ribosomal subunit [GO:0022625]
Nafisa_SEN5	60S ribosomal protein L7-like 1	RPL7L1	A0A024RD36	Q6DKI1	4.7094	0.0563	XT NP A	2023ms1276	blastocyst formation [GO:0001825]; maturation of LSU-rRNA from tricistronic rRNA transcript (SSU-rRNA, 5.8S rRNA, LSU-rRNA) [GO:0000463]	RNA binding [GO:0003723]; protein binding [GO:0005515]; structural constituent of ribosome [GO:0003735]	nucleolus [GO:0005730]; cytosolic large ribosomal subunit [GO:0022625]
Nafisa_SEN4	60S ribosomal protein L7-like 1	RPL7L1	A0A024RD36	Q6DKI1	4.6781	0.0578	XT NP A	2023ms1276	blastocyst formation [GO:0001825]; maturation of LSU-rRNA from tricistronic rRNA transcript (SSU-rRNA, 5.8S rRNA, LSU-rRNA) [GO:0000463]	RNA binding [GO:0003723]; protein binding [GO:0005515]; structural constituent of ribosome [GO:0003735]	nucleolus [GO:0005730]; cytosolic large ribosomal subunit [GO:0022625]
Nafisa_SEN3	60S ribosomal protein L7-like 1	RPL7L1	A0A024RD36	Q6DKI1	4.7349	0.1152	XT NP A	2023ms1276	blastocyst formation [GO:0001825]; maturation of LSU-rRNA from tricistronic rRNA transcript (SSU-rRNA, 5.8S rRNA, LSU-rRNA) [GO:0000463]	RNA binding [GO:0003723]; protein binding [GO:0005515]; structural constituent of ribosome [GO:0003735]	nucleolus [GO:0005730]; cytosolic large ribosomal subunit [GO:0022625]
Nafisa_SEN2	60S ribosomal protein L7-like 1	RPL7L1	A0A024RD36	Q6DKI1	4.7508	0.1178	XT NP A	2023ms1276	blastocyst formation [GO:0001825]; maturation of LSU-rRNA from tricistronic rRNA transcript (SSU-rRNA, 5.8S rRNA, LSU-rRNA) [GO:0000463]	RNA binding [GO:0003723]; protein binding [GO:0005515]; structural constituent of ribosome [GO:0003735]	nucleolus [GO:0005730]; cytosolic large ribosomal subunit [GO:0022625]
Nafisa_SEN1	60S ribosomal protein L7-like 1	RPL7L1	A0A024RD36	Q6DKI1	4.6808	0.0631	XT NP A	2023ms1276	blastocyst formation [GO:0001825]; maturation of LSU-rRNA from tricistronic rRNA transcript (SSU-rRNA, 5.8S rRNA, LSU-rRNA) [GO:0000463]	RNA binding [GO:0003723]; protein binding [GO:0005515]; structural constituent of ribosome [GO:0003735]	nucleolus [GO:0005730]; cytosolic large ribosomal subunit [GO:0022625]
Nafisa_PRO7	60S ribosomal protein L7-like 1	RPL7L1	A0A024RD36	Q6DKI1	4.1618	-0.393	XT NP A	2023ms1276	blastocyst formation [GO:0001825]; maturation of LSU-rRNA from tricistronic rRNA transcript (SSU-rRNA, 5.8S rRNA, LSU-rRNA) [GO:0000463]	RNA binding [GO:0003723]; protein binding [GO:0005515]; structural constituent of ribosome [GO:0003735]	nucleolus [GO:0005730]; cytosolic large ribosomal subunit [GO:0022625]
Nafisa_PRO6	60S ribosomal protein L7-like 1	RPL7L1	A0A024RD36	Q6DKI1	4.024	-0.521	XT NP A	2023ms1276	blastocyst formation [GO:0001825]; maturation of LSU-rRNA from tricistronic rRNA transcript (SSU-rRNA, 5.8S rRNA, LSU-rRNA) [GO:0000463]	RNA binding [GO:0003723]; protein binding [GO:0005515]; structural constituent of ribosome [GO:0003735]	nucleolus [GO:0005730]; cytosolic large ribosomal subunit [GO:0022625]
Nafisa_PRO5	60S ribosomal protein L7-like 1	RPL7L1	A0A024RD36	Q6DKI1	4.2069	-0.3303	XT NP A	2023ms1276	blastocyst formation [GO:0001825]; maturation of LSU-rRNA from tricistronic rRNA transcript (SSU-rRNA, 5.8S rRNA, LSU-rRNA) [GO:0000463]	RNA binding [GO:0003723]; protein binding [GO:0005515]; structural constituent of ribosome [GO:0003735]	nucleolus [GO:0005730]; cytosolic large ribosomal subunit [GO:0022625]
Nafisa_PRO4	60S ribosomal protein L7-like 1	RPL7L1	A0A024RD36	Q6DKI1	4.3399	-0.2323	XT NP A	2023ms1276	blastocyst formation [GO:0001825]; maturation of LSU-rRNA from tricistronic rRNA transcript (SSU-rRNA, 5.8S rRNA, LSU-rRNA) [GO:0000463]	RNA binding [GO:0003723]; protein binding [GO:0005515]; structural constituent of ribosome [GO:0003735]	nucleolus [GO:0005730]; cytosolic large ribosomal subunit [GO:0022625]
Nafisa_PRO3	60S ribosomal protein L7-like 1	RPL7L1	A0A024RD36	Q6DKI1	4.2657	-0.3049	XT NP A	2023ms1276	blastocyst formation [GO:0001825]; maturation of LSU-rRNA from tricistronic rRNA transcript (SSU-rRNA, 5.8S rRNA, LSU-rRNA) [GO:0000463]	RNA binding [GO:0003723]; protein binding [GO:0005515]; structural constituent of ribosome [GO:0003735]	nucleolus [GO:0005730]; cytosolic large ribosomal subunit [GO:0022625]
Nafisa_PRO2	60S ribosomal protein L7-like 1	RPL7L1	A0A024RD36	Q6DKI1	4.1947	-0.3571	XT NP A	2023ms1276	blastocyst formation [GO:0001825]; maturation of LSU-rRNA from tricistronic rRNA transcript (SSU-rRNA, 5.8S rRNA, LSU-rRNA) [GO:0000463]	RNA binding [GO:0003723]; protein binding [GO:0005515]; structural constituent of ribosome [GO:0003735]	nucleolus [GO:0005730]; cytosolic large ribosomal subunit [GO:0022625]
Nafisa_PRO1	60S ribosomal protein L7-like 1	RPL7L1	A0A024RD36	Q6DKI1	4.1915	-0.3558	XT NP A	2023ms1276	blastocyst formation [GO:0001825]; maturation of LSU-rRNA from tricistronic rRNA transcript (SSU-rRNA, 5.8S rRNA, LSU-rRNA) [GO:0000463]	RNA binding [GO:0003723]; protein binding [GO:0005515]; structural constituent of ribosome [GO:0003735]	nucleolus [GO:0005730]; cytosolic large ribosomal subunit [GO:0022625]
Nafisa_SEN7	DNA-directed RNA polymerase II subunit RPB7;DNA-directed RNA polymerase II subunit RPB7	POLR2G;POLR2G	NA	P62487;Q5E9B8	4.2767	-0.336	XT NP B	2023ms1276	transcription by RNA polymerase II [GO:0006366]; apoptotic process [GO:0006915]; positive regulation of translational initiation [GO:0045948]; positive regulation of nuclear-transcribed mRNA poly(A) tail shortening [GO:0060213]; transcription initiation from RNA polymerase II promoter [GO:0006367]; nuclear-transcribed mRNA catabolic process, exonucleolytic [GO:0000291];	DNA-directed 5'-3' RNA polymerase activity [GO:0003899]; protein binding [GO:0005515]; translation initiation factor binding [GO:0031369]; single-stranded RNA binding [GO:0003727]; single-stranded DNA binding [GO:0003697];	nucleus [GO:0005634]; nucleoplasm [GO:0005654]; RNA polymerase II, core complex [GO:0005665]; P-body [GO:0000932];
Nafisa_SEN6	DNA-directed RNA polymerase II subunit RPB7;DNA-directed RNA polymerase II subunit RPB7	POLR2G;POLR2G	NA	P62487;Q5E9B8	4.3003	-0.3268	XT NP B	2023ms1276	transcription by RNA polymerase II [GO:0006366]; apoptotic process [GO:0006915]; positive regulation of translational initiation [GO:0045948]; positive regulation of nuclear-transcribed mRNA poly(A) tail shortening [GO:0060213]; transcription initiation from RNA polymerase II promoter [GO:0006367]; nuclear-transcribed mRNA catabolic process, exonucleolytic [GO:0000291];	DNA-directed 5'-3' RNA polymerase activity [GO:0003899]; protein binding [GO:0005515]; translation initiation factor binding [GO:0031369]; single-stranded RNA binding [GO:0003727]; single-stranded DNA binding [GO:0003697];	nucleus [GO:0005634]; nucleoplasm [GO:0005654]; RNA polymerase II, core complex [GO:0005665]; P-body [GO:0000932];
Nafisa_SEN5	DNA-directed RNA polymerase II subunit RPB7;DNA-directed RNA polymerase II subunit RPB7	POLR2G;POLR2G	NA	P62487;Q5E9B8	4.3785	-0.2746	XT NP B	2023ms1276	transcription by RNA polymerase II [GO:0006366]; apoptotic process [GO:0006915]; positive regulation of translational initiation [GO:0045948]; positive regulation of nuclear-transcribed mRNA poly(A) tail shortening [GO:0060213]; transcription initiation from RNA polymerase II promoter [GO:0006367]; nuclear-transcribed mRNA catabolic process, exonucleolytic [GO:0000291];	DNA-directed 5'-3' RNA polymerase activity [GO:0003899]; protein binding [GO:0005515]; translation initiation factor binding [GO:0031369]; single-stranded RNA binding [GO:0003727]; single-stranded DNA binding [GO:0003697];	nucleus [GO:0005634]; nucleoplasm [GO:0005654]; RNA polymerase II, core complex [GO:0005665]; P-body [GO:0000932];
Nafisa_SEN4	DNA-directed RNA polymerase II subunit RPB7;DNA-directed RNA polymerase II subunit RPB7	POLR2G;POLR2G	NA	P62487;Q5E9B8	4.2653	-0.355	XT NP B	2023ms1276	transcription by RNA polymerase II [GO:0006366]; apoptotic process [GO:0006915]; positive regulation of translational initiation [GO:0045948]; positive regulation of nuclear-transcribed mRNA poly(A) tail shortening [GO:0060213]; transcription initiation from RNA polymerase II promoter [GO:0006367]; nuclear-transcribed mRNA catabolic process, exonucleolytic [GO:0000291];	DNA-directed 5'-3' RNA polymerase activity [GO:0003899]; protein binding [GO:0005515]; translation initiation factor binding [GO:0031369]; single-stranded RNA binding [GO:0003727]; single-stranded DNA binding [GO:0003697];	nucleus [GO:0005634]; nucleoplasm [GO:0005654]; RNA polymerase II, core complex [GO:0005665]; P-body [GO:0000932];
Nafisa_SEN3	DNA-directed RNA polymerase II subunit RPB7;DNA-directed RNA polymerase II subunit RPB7	POLR2G;POLR2G	NA	P62487;Q5E9B8	4.2898	-0.3298	XT NP B	2023ms1276	transcription by RNA polymerase II [GO:0006366]; apoptotic process [GO:0006915]; positive regulation of translational initiation [GO:0045948]; positive regulation of nuclear-transcribed mRNA poly(A) tail shortening [GO:0060213]; transcription initiation from RNA polymerase II promoter [GO:0006367]; nuclear-transcribed mRNA catabolic process, exonucleolytic [GO:0000291];	DNA-directed 5'-3' RNA polymerase activity [GO:0003899]; protein binding [GO:0005515]; translation initiation factor binding [GO:0031369]; single-stranded RNA binding [GO:0003727]; single-stranded DNA binding [GO:0003697];	nucleus [GO:0005634]; nucleoplasm [GO:0005654]; RNA polymerase II, core complex [GO:0005665]; P-body [GO:0000932];
Nafisa_SEN2	DNA-directed RNA polymerase II subunit RPB7;DNA-directed RNA polymerase II subunit RPB7	POLR2G;POLR2G	NA	P62487;Q5E9B8	4.3961	-0.2368	XT NP B	2023ms1276	transcription by RNA polymerase II [GO:0006366]; apoptotic process [GO:0006915]; positive regulation of translational initiation [GO:0045948]; positive regulation of nuclear-transcribed mRNA poly(A) tail shortening [GO:0060213]; transcription initiation from RNA polymerase II promoter [GO:0006367]; nuclear-transcribed mRNA catabolic process, exonucleolytic [GO:0000291];	DNA-directed 5'-3' RNA polymerase activity [GO:0003899]; protein binding [GO:0005515]; translation initiation factor binding [GO:0031369]; single-stranded RNA binding [GO:0003727]; single-stranded DNA binding [GO:0003697];	nucleus [GO:0005634]; nucleoplasm [GO:0005654]; RNA polymerase II, core complex [GO:0005665]; P-body [GO:0000932];
Nafisa_SEN1	DNA-directed RNA polymerase II subunit RPB7;DNA-directed RNA polymerase II subunit RPB7	POLR2G;POLR2G	NA	P62487;Q5E9B8	4.3152	-0.3025	XT NP B	2023ms1276	transcription by RNA polymerase II [GO:0006366]; apoptotic process [GO:0006915]; positive regulation of translational initiation [GO:0045948]; positive regulation of nuclear-transcribed mRNA poly(A) tail shortening [GO:0060213]; transcription initiation from RNA polymerase II promoter [GO:0006367]; nuclear-transcribed mRNA catabolic process, exonucleolytic [GO:0000291];	DNA-directed 5'-3' RNA polymerase activity [GO:0003899]; protein binding [GO:0005515]; translation initiation factor binding [GO:0031369]; single-stranded RNA binding [GO:0003727]; single-stranded DNA binding [GO:0003697];	nucleus [GO:0005634]; nucleoplasm [GO:0005654]; RNA polymerase II, core complex [GO:0005665]; P-body [GO:0000932];
Nafisa_PRO7	DNA-directed RNA polymerase II subunit RPB7;DNA-directed RNA polymerase II subunit RPB7	POLR2G;POLR2G	NA	P62487;Q5E9B8	3.6495	-0.9053	XT NP B	2023ms1276	transcription by RNA polymerase II [GO:0006366]; apoptotic process [GO:0006915]; positive regulation of translational initiation [GO:0045948]; positive regulation of nuclear-transcribed mRNA poly(A) tail shortening [GO:0060213]; transcription initiation from RNA polymerase II promoter [GO:0006367]; nuclear-transcribed mRNA catabolic process, exonucleolytic [GO:0000291];	DNA-directed 5'-3' RNA polymerase activity [GO:0003899]; protein binding [GO:0005515]; translation initiation factor binding [GO:0031369]; single-stranded RNA binding [GO:0003727]; single-stranded DNA binding [GO:0003697];	nucleus [GO:0005634]; nucleoplasm [GO:0005654]; RNA polymerase II, core complex [GO:0005665]; P-body [GO:0000932];
Nafisa_PRO6	DNA-directed RNA polymerase II subunit RPB7;DNA-directed RNA polymerase II subunit RPB7	POLR2G;POLR2G	NA	P62487;Q5E9B8	3.5623	-0.9828	XT NP B	2023ms1276	transcription by RNA polymerase II [GO:0006366]; apoptotic process [GO:0006915]; positive regulation of translational initiation [GO:0045948]; positive regulation of nuclear-transcribed mRNA poly(A) tail shortening [GO:0060213]; transcription initiation from RNA polymerase II promoter [GO:0006367]; nuclear-transcribed mRNA catabolic process, exonucleolytic [GO:0000291];	DNA-directed 5'-3' RNA polymerase activity [GO:0003899]; protein binding [GO:0005515]; translation initiation factor binding [GO:0031369]; single-stranded RNA binding [GO:0003727]; single-stranded DNA binding [GO:0003697];	nucleus [GO:0005634]; nucleoplasm [GO:0005654]; RNA polymerase II, core complex [GO:0005665]; P-body [GO:0000932];
Nafisa_PRO5	DNA-directed RNA polymerase II subunit RPB7;DNA-directed RNA polymerase II subunit RPB7	POLR2G;POLR2G	NA	P62487;Q5E9B8	3.883	-0.6542	XT NP B	2023ms1276	transcription by RNA polymerase II [GO:0006366]; apoptotic process [GO:0006915]; positive regulation of translational initiation [GO:0045948]; positive regulation of nuclear-transcribed mRNA poly(A) tail shortening [GO:0060213]; transcription initiation from RNA polymerase II promoter [GO:0006367]; nuclear-transcribed mRNA catabolic process, exonucleolytic [GO:0000291];	DNA-directed 5'-3' RNA polymerase activity [GO:0003899]; protein binding [GO:0005515]; translation initiation factor binding [GO:0031369]; single-stranded RNA binding [GO:0003727]; single-stranded DNA binding [GO:0003697];	nucleus [GO:0005634]; nucleoplasm [GO:0005654]; RNA polymerase II, core complex [GO:0005665]; P-body [GO:0000932];
Nafisa_PRO4	DNA-directed RNA polymerase II subunit RPB7;DNA-directed RNA polymerase II subunit RPB7	POLR2G;POLR2G	NA	P62487;Q5E9B8	3.8313	-0.7409	XT NP B	2023ms1276	transcription by RNA polymerase II [GO:0006366]; apoptotic process [GO:0006915]; positive regulation of translational initiation [GO:0045948]; positive regulation of nuclear-transcribed mRNA poly(A) tail shortening [GO:0060213]; transcription initiation from RNA polymerase II promoter [GO:0006367]; nuclear-transcribed mRNA catabolic process, exonucleolytic [GO:0000291];	DNA-directed 5'-3' RNA polymerase activity [GO:0003899]; protein binding [GO:0005515]; translation initiation factor binding [GO:0031369]; single-stranded RNA binding [GO:0003727]; single-stranded DNA binding [GO:0003697];	nucleus [GO:0005634]; nucleoplasm [GO:0005654]; RNA polymerase II, core complex [GO:0005665]; P-body [GO:0000932];
Nafisa_PRO3	DNA-directed RNA polymerase II subunit RPB7;DNA-directed RNA polymerase II subunit RPB7	POLR2G;POLR2G	NA	P62487;Q5E9B8	3.6673	-0.9033	XT NP B	2023ms1276	transcription by RNA polymerase II [GO:0006366]; apoptotic process [GO:0006915]; positive regulation of translational initiation [GO:0045948]; positive regulation of nuclear-transcribed mRNA poly(A) tail shortening [GO:0060213]; transcription initiation from RNA polymerase II promoter [GO:0006367]; nuclear-transcribed mRNA catabolic process, exonucleolytic [GO:0000291];	DNA-directed 5'-3' RNA polymerase activity [GO:0003899]; protein binding [GO:0005515]; translation initiation factor binding [GO:0031369]; single-stranded RNA binding [GO:0003727]; single-stranded DNA binding [GO:0003697];	nucleus [GO:0005634]; nucleoplasm [GO:0005654]; RNA polymerase II, core complex [GO:0005665]; P-body [GO:0000932];
Nafisa_PRO2	DNA-directed RNA polymerase II subunit RPB7;DNA-directed RNA polymerase II subunit RPB7	POLR2G;POLR2G	NA	P62487;Q5E9B8	3.7908	-0.761	XT NP B	2023ms1276	transcription by RNA polymerase II [GO:0006366]; apoptotic process [GO:0006915]; positive regulation of translational initiation [GO:0045948]; positive regulation of nuclear-transcribed mRNA poly(A) tail shortening [GO:0060213]; transcription initiation from RNA polymerase II promoter [GO:0006367]; nuclear-transcribed mRNA catabolic process, exonucleolytic [GO:0000291];	DNA-directed 5'-3' RNA polymerase activity [GO:0003899]; protein binding [GO:0005515]; translation initiation factor binding [GO:0031369]; single-stranded RNA binding [GO:0003727]; single-stranded DNA binding [GO:0003697];	nucleus [GO:0005634]; nucleoplasm [GO:0005654]; RNA polymerase II, core complex [GO:0005665]; P-body [GO:0000932];
Nafisa_PRO1	DNA-directed RNA polymerase II subunit RPB7;DNA-directed RNA polymerase II subunit RPB7	POLR2G;POLR2G	NA	P62487;Q5E9B8	3.5711	-0.9761	XT NP B	2023ms1276	transcription by RNA polymerase II [GO:0006366]; apoptotic process [GO:0006915]; positive regulation of translational initiation [GO:0045948]; positive regulation of nuclear-transcribed mRNA poly(A) tail shortening [GO:0060213]; transcription initiation from RNA polymerase II promoter [GO:0006367]; nuclear-transcribed mRNA catabolic process, exonucleolytic [GO:0000291];	DNA-directed 5'-3' RNA polymerase activity [GO:0003899]; protein binding [GO:0005515]; translation initiation factor binding [GO:0031369]; single-stranded RNA binding [GO:0003727]; single-stranded DNA binding [GO:0003697];	nucleus [GO:0005634]; nucleoplasm [GO:0005654]; RNA polymerase II, core complex [GO:0005665]; P-body [GO:0000932];
Nafisa_SEN7	Heterogeneous nuclear ribonucleoprotein F	HNRNPF	A0A024R7T3	Q5E9J1	4.4242	-0.1886	XT NP B	2023ms1276	NA	NA	NA
Nafisa_SEN6	Heterogeneous nuclear ribonucleoprotein F	HNRNPF	A0A024R7T3	Q5E9J1	4.4205	-0.2066	XT NP B	2023ms1276	NA	NA	NA
Nafisa_SEN5	Heterogeneous nuclear ribonucleoprotein F	HNRNPF	A0A024R7T3	Q5E9J1	4.4206	-0.2325	XT NP B	2023ms1276	NA	NA	NA
Nafisa_SEN4	Heterogeneous nuclear ribonucleoprotein F	HNRNPF	A0A024R7T3	Q5E9J1	4.4696	-0.1507	XT NP B	2023ms1276	NA	NA	NA
Nafisa_SEN3	Heterogeneous nuclear ribonucleoprotein F	HNRNPF	A0A024R7T3	Q5E9J1	4.4408	-0.1789	XT NP B	2023ms1276	NA	NA	NA
Nafisa_SEN2	Heterogeneous nuclear ribonucleoprotein F	HNRNPF	A0A024R7T3	Q5E9J1	4.4313	-0.2017	XT NP B	2023ms1276	NA	NA	NA
Nafisa_SEN1	Heterogeneous nuclear ribonucleoprotein F	HNRNPF	A0A024R7T3	Q5E9J1	4.2974	-0.3203	XT NP B	2023ms1276	NA	NA	NA
Nafisa_PRO7	Heterogeneous nuclear ribonucleoprotein F	HNRNPF	A0A024R7T3	Q5E9J1	4.4571	-0.0977	XT NP B	2023ms1276	NA	NA	NA
Nafisa_PRO6	Heterogeneous nuclear ribonucleoprotein F	HNRNPF	A0A024R7T3	Q5E9J1	4.4487	-0.0963	XT NP B	2023ms1276	NA	NA	NA
Nafisa_PRO5	Heterogeneous nuclear ribonucleoprotein F	HNRNPF	A0A024R7T3	Q5E9J1	4.4181	-0.1191	XT NP B	2023ms1276	NA	NA	NA
Nafisa_PRO4	Heterogeneous nuclear ribonucleoprotein F	HNRNPF	A0A024R7T3	Q5E9J1	4.4596	-0.1126	XT NP B	2023ms1276	NA	NA	NA
Nafisa_PRO3	Heterogeneous nuclear ribonucleoprotein F	HNRNPF	A0A024R7T3	Q5E9J1	4.419	-0.1515	XT NP B	2023ms1276	NA	NA	NA
Nafisa_PRO2	Heterogeneous nuclear ribonucleoprotein F	HNRNPF	A0A024R7T3	Q5E9J1	4.4161	-0.1356	XT NP B	2023ms1276	NA	NA	NA
Nafisa_PRO1	Heterogeneous nuclear ribonucleoprotein F	HNRNPF	A0A024R7T3	Q5E9J1	4.3984	-0.1489	XT NP B	2023ms1276	NA	NA	NA
Nafisa_SEN7	Galactose mutarotase	GALM	Q96C23	Q96C23	4.3968	-0.2159	XT NP B	2023ms1276	carbohydrate metabolic process [GO:0005975]; glucose metabolic process [GO:0006006]; galactose metabolic process [GO:0006012]; galactose catabolic process via UDP-galactose [GO:0033499]	protein homodimerization activity [GO:0042803]; aldose 1-epimerase activity [GO:0004034]; carbohydrate binding [GO:0030246]	cytoplasm [GO:0005737]; extracellular exosome [GO:0070062]
Nafisa_SEN6	Galactose mutarotase	GALM	Q96C23	Q96C23	4.4235	-0.2036	XT NP B	2023ms1276	carbohydrate metabolic process [GO:0005975]; glucose metabolic process [GO:0006006]; galactose metabolic process [GO:0006012]; galactose catabolic process via UDP-galactose [GO:0033499]	protein homodimerization activity [GO:0042803]; aldose 1-epimerase activity [GO:0004034]; carbohydrate binding [GO:0030246]	cytoplasm [GO:0005737]; extracellular exosome [GO:0070062]
Nafisa_SEN5	Galactose mutarotase	GALM	Q96C23	Q96C23	4.4574	-0.1957	XT NP B	2023ms1276	carbohydrate metabolic process [GO:0005975]; glucose metabolic process [GO:0006006]; galactose metabolic process [GO:0006012]; galactose catabolic process via UDP-galactose [GO:0033499]	protein homodimerization activity [GO:0042803]; aldose 1-epimerase activity [GO:0004034]; carbohydrate binding [GO:0030246]	cytoplasm [GO:0005737]; extracellular exosome [GO:0070062]
Nafisa_SEN4	Galactose mutarotase	GALM	Q96C23	Q96C23	4.2615	-0.3588	XT NP B	2023ms1276	carbohydrate metabolic process [GO:0005975]; glucose metabolic process [GO:0006006]; galactose metabolic process [GO:0006012]; galactose catabolic process via UDP-galactose [GO:0033499]	protein homodimerization activity [GO:0042803]; aldose 1-epimerase activity [GO:0004034]; carbohydrate binding [GO:0030246]	cytoplasm [GO:0005737]; extracellular exosome [GO:0070062]
Nafisa_SEN3	Galactose mutarotase	GALM	Q96C23	Q96C23	4.3295	-0.2902	XT NP B	2023ms1276	carbohydrate metabolic process [GO:0005975]; glucose metabolic process [GO:0006006]; galactose metabolic process [GO:0006012]; galactose catabolic process via UDP-galactose [GO:0033499]	protein homodimerization activity [GO:0042803]; aldose 1-epimerase activity [GO:0004034]; carbohydrate binding [GO:0030246]	cytoplasm [GO:0005737]; extracellular exosome [GO:0070062]
Nafisa_SEN2	Galactose mutarotase	GALM	Q96C23	Q96C23	4.3831	-0.2499	XT NP B	2023ms1276	carbohydrate metabolic process [GO:0005975]; glucose metabolic process [GO:0006006]; galactose metabolic process [GO:0006012]; galactose catabolic process via UDP-galactose [GO:0033499]	protein homodimerization activity [GO:0042803]; aldose 1-epimerase activity [GO:0004034]; carbohydrate binding [GO:0030246]	cytoplasm [GO:0005737]; extracellular exosome [GO:0070062]
Nafisa_SEN1	Galactose mutarotase	GALM	Q96C23	Q96C23	4.3387	-0.279	XT NP B	2023ms1276	carbohydrate metabolic process [GO:0005975]; glucose metabolic process [GO:0006006]; galactose metabolic process [GO:0006012]; galactose catabolic process via UDP-galactose [GO:0033499]	protein homodimerization activity [GO:0042803]; aldose 1-epimerase activity [GO:0004034]; carbohydrate binding [GO:0030246]	cytoplasm [GO:0005737]; extracellular exosome [GO:0070062]
Nafisa_PRO7	Galactose mutarotase	GALM	Q96C23	Q96C23	3.2658	-1.2891	XT NP B	2023ms1276	carbohydrate metabolic process [GO:0005975]; glucose metabolic process [GO:0006006]; galactose metabolic process [GO:0006012]; galactose catabolic process via UDP-galactose [GO:0033499]	protein homodimerization activity [GO:0042803]; aldose 1-epimerase activity [GO:0004034]; carbohydrate binding [GO:0030246]	cytoplasm [GO:0005737]; extracellular exosome [GO:0070062]
Nafisa_PRO6	Galactose mutarotase	GALM	Q96C23	Q96C23	3.0449	-1.5001	XT NP B	2023ms1276	carbohydrate metabolic process [GO:0005975]; glucose metabolic process [GO:0006006]; galactose metabolic process [GO:0006012]; galactose catabolic process via UDP-galactose [GO:0033499]	protein homodimerization activity [GO:0042803]; aldose 1-epimerase activity [GO:0004034]; carbohydrate binding [GO:0030246]	cytoplasm [GO:0005737]; extracellular exosome [GO:0070062]
Nafisa_PRO3	Galactose mutarotase	GALM	Q96C23	Q96C23	3.6016	-0.9689	XT NP B	2023ms1276	carbohydrate metabolic process [GO:0005975]; glucose metabolic process [GO:0006006]; galactose metabolic process [GO:0006012]; galactose catabolic process via UDP-galactose [GO:0033499]	protein homodimerization activity [GO:0042803]; aldose 1-epimerase activity [GO:0004034]; carbohydrate binding [GO:0030246]	cytoplasm [GO:0005737]; extracellular exosome [GO:0070062]
Nafisa_SEN7	Signal recognition particle 9 kDa protein	SRP9	A0A024R3P3	P49458	5.7824	1.1696	XT NP A	2023ms1276	negative regulation of translational elongation [GO:0045900]; SRP-dependent cotranslational protein targeting to membrane [GO:0006614]	RNA binding [GO:0003723]; signal recognition particle binding [GO:0005047]; protein binding [GO:0005515]; 7S RNA binding [GO:0008312]	cytosol [GO:0005829]; signal recognition particle receptor complex [GO:0005785]; signal recognition particle, endoplasmic reticulum targeting [GO:0005786]
Nafisa_SEN6	Signal recognition particle 9 kDa protein	SRP9	A0A024R3P3	P49458	5.7922	1.1651	XT NP A	2023ms1276	negative regulation of translational elongation [GO:0045900]; SRP-dependent cotranslational protein targeting to membrane [GO:0006614]	RNA binding [GO:0003723]; signal recognition particle binding [GO:0005047]; protein binding [GO:0005515]; 7S RNA binding [GO:0008312]	cytosol [GO:0005829]; signal recognition particle receptor complex [GO:0005785]; signal recognition particle, endoplasmic reticulum targeting [GO:0005786]
Nafisa_SEN5	Signal recognition particle 9 kDa protein	SRP9	A0A024R3P3	P49458	5.8581	1.205	XT NP A	2023ms1276	negative regulation of translational elongation [GO:0045900]; SRP-dependent cotranslational protein targeting to membrane [GO:0006614]	RNA binding [GO:0003723]; signal recognition particle binding [GO:0005047]; protein binding [GO:0005515]; 7S RNA binding [GO:0008312]	cytosol [GO:0005829]; signal recognition particle receptor complex [GO:0005785]; signal recognition particle, endoplasmic reticulum targeting [GO:0005786]
Nafisa_SEN4	Signal recognition particle 9 kDa protein	SRP9	A0A024R3P3	P49458	5.7284	1.1081	XT NP A	2023ms1276	negative regulation of translational elongation [GO:0045900]; SRP-dependent cotranslational protein targeting to membrane [GO:0006614]	RNA binding [GO:0003723]; signal recognition particle binding [GO:0005047]; protein binding [GO:0005515]; 7S RNA binding [GO:0008312]	cytosol [GO:0005829]; signal recognition particle receptor complex [GO:0005785]; signal recognition particle, endoplasmic reticulum targeting [GO:0005786]
Nafisa_SEN3	Signal recognition particle 9 kDa protein	SRP9	A0A024R3P3	P49458	5.7347	1.115	XT NP A	2023ms1276	negative regulation of translational elongation [GO:0045900]; SRP-dependent cotranslational protein targeting to membrane [GO:0006614]	RNA binding [GO:0003723]; signal recognition particle binding [GO:0005047]; protein binding [GO:0005515]; 7S RNA binding [GO:0008312]	cytosol [GO:0005829]; signal recognition particle receptor complex [GO:0005785]; signal recognition particle, endoplasmic reticulum targeting [GO:0005786]
Nafisa_SEN2	Signal recognition particle 9 kDa protein	SRP9	A0A024R3P3	P49458	5.752	1.1191	XT NP A	2023ms1276	negative regulation of translational elongation [GO:0045900]; SRP-dependent cotranslational protein targeting to membrane [GO:0006614]	RNA binding [GO:0003723]; signal recognition particle binding [GO:0005047]; protein binding [GO:0005515]; 7S RNA binding [GO:0008312]	cytosol [GO:0005829]; signal recognition particle receptor complex [GO:0005785]; signal recognition particle, endoplasmic reticulum targeting [GO:0005786]
Nafisa_SEN1	Signal recognition particle 9 kDa protein	SRP9	A0A024R3P3	P49458	5.7795	1.1618	XT NP A	2023ms1276	negative regulation of translational elongation [GO:0045900]; SRP-dependent cotranslational protein targeting to membrane [GO:0006614]	RNA binding [GO:0003723]; signal recognition particle binding [GO:0005047]; protein binding [GO:0005515]; 7S RNA binding [GO:0008312]	cytosol [GO:0005829]; signal recognition particle receptor complex [GO:0005785]; signal recognition particle, endoplasmic reticulum targeting [GO:0005786]
Nafisa_PRO7	Signal recognition particle 9 kDa protein	SRP9	A0A024R3P3	P49458	5.3146	0.7597	XT NP A	2023ms1276	negative regulation of translational elongation [GO:0045900]; SRP-dependent cotranslational protein targeting to membrane [GO:0006614]	RNA binding [GO:0003723]; signal recognition particle binding [GO:0005047]; protein binding [GO:0005515]; 7S RNA binding [GO:0008312]	cytosol [GO:0005829]; signal recognition particle receptor complex [GO:0005785]; signal recognition particle, endoplasmic reticulum targeting [GO:0005786]
Nafisa_PRO6	Signal recognition particle 9 kDa protein	SRP9	A0A024R3P3	P49458	5.1917	0.6466	XT NP A	2023ms1276	negative regulation of translational elongation [GO:0045900]; SRP-dependent cotranslational protein targeting to membrane [GO:0006614]	RNA binding [GO:0003723]; signal recognition particle binding [GO:0005047]; protein binding [GO:0005515]; 7S RNA binding [GO:0008312]	cytosol [GO:0005829]; signal recognition particle receptor complex [GO:0005785]; signal recognition particle, endoplasmic reticulum targeting [GO:0005786]
Nafisa_PRO5	Signal recognition particle 9 kDa protein	SRP9	A0A024R3P3	P49458	5.1272	0.59	XT NP A	2023ms1276	negative regulation of translational elongation [GO:0045900]; SRP-dependent cotranslational protein targeting to membrane [GO:0006614]	RNA binding [GO:0003723]; signal recognition particle binding [GO:0005047]; protein binding [GO:0005515]; 7S RNA binding [GO:0008312]	cytosol [GO:0005829]; signal recognition particle receptor complex [GO:0005785]; signal recognition particle, endoplasmic reticulum targeting [GO:0005786]
Nafisa_PRO4	Signal recognition particle 9 kDa protein	SRP9	A0A024R3P3	P49458	5.28	0.7078	XT NP A	2023ms1276	negative regulation of translational elongation [GO:0045900]; SRP-dependent cotranslational protein targeting to membrane [GO:0006614]	RNA binding [GO:0003723]; signal recognition particle binding [GO:0005047]; protein binding [GO:0005515]; 7S RNA binding [GO:0008312]	cytosol [GO:0005829]; signal recognition particle receptor complex [GO:0005785]; signal recognition particle, endoplasmic reticulum targeting [GO:0005786]
Nafisa_PRO3	Signal recognition particle 9 kDa protein	SRP9	A0A024R3P3	P49458	5.3036	0.7331	XT NP A	2023ms1276	negative regulation of translational elongation [GO:0045900]; SRP-dependent cotranslational protein targeting to membrane [GO:0006614]	RNA binding [GO:0003723]; signal recognition particle binding [GO:0005047]; protein binding [GO:0005515]; 7S RNA binding [GO:0008312]	cytosol [GO:0005829]; signal recognition particle receptor complex [GO:0005785]; signal recognition particle, endoplasmic reticulum targeting [GO:0005786]
Nafisa_PRO2	Signal recognition particle 9 kDa protein	SRP9	A0A024R3P3	P49458	5.2285	0.6768	XT NP A	2023ms1276	negative regulation of translational elongation [GO:0045900]; SRP-dependent cotranslational protein targeting to membrane [GO:0006614]	RNA binding [GO:0003723]; signal recognition particle binding [GO:0005047]; protein binding [GO:0005515]; 7S RNA binding [GO:0008312]	cytosol [GO:0005829]; signal recognition particle receptor complex [GO:0005785]; signal recognition particle, endoplasmic reticulum targeting [GO:0005786]
Nafisa_PRO1	Signal recognition particle 9 kDa protein	SRP9	A0A024R3P3	P49458	5.2209	0.6737	XT NP A	2023ms1276	negative regulation of translational elongation [GO:0045900]; SRP-dependent cotranslational protein targeting to membrane [GO:0006614]	RNA binding [GO:0003723]; signal recognition particle binding [GO:0005047]; protein binding [GO:0005515]; 7S RNA binding [GO:0008312]	cytosol [GO:0005829]; signal recognition particle receptor complex [GO:0005785]; signal recognition particle, endoplasmic reticulum targeting [GO:0005786]
Nafisa_SEN7	COMM domain-containing protein 1	COMMD1	Q8N668	Q2M2T5	4.0604	-0.5524	XT NP B	2023ms1276	NA	NA	NA
Nafisa_SEN6	COMM domain-containing protein 1	COMMD1	Q8N668	Q2M2T5	4.1137	-0.5134	XT NP B	2023ms1276	NA	NA	NA
Nafisa_SEN5	COMM domain-containing protein 1	COMMD1	Q8N668	Q2M2T5	4.0479	-0.6052	XT NP B	2023ms1276	NA	NA	NA
Nafisa_SEN4	COMM domain-containing protein 1	COMMD1	Q8N668	Q2M2T5	4.1136	-0.5067	XT NP B	2023ms1276	NA	NA	NA
Nafisa_SEN3	COMM domain-containing protein 1	COMMD1	Q8N668	Q2M2T5	4.0813	-0.5383	XT NP B	2023ms1276	NA	NA	NA
Nafisa_SEN2	COMM domain-containing protein 1	COMMD1	Q8N668	Q2M2T5	4.1836	-0.4493	XT NP B	2023ms1276	NA	NA	NA
Nafisa_SEN1	COMM domain-containing protein 1	COMMD1	Q8N668	Q2M2T5	4.1226	-0.4951	XT NP B	2023ms1276	NA	NA	NA
Nafisa_PRO7	COMM domain-containing protein 1	COMMD1	Q8N668	Q2M2T5	4.0313	-0.5235	XT NP B	2023ms1276	NA	NA	NA
Nafisa_PRO6	COMM domain-containing protein 1	COMMD1	Q8N668	Q2M2T5	3.91	-0.635	XT NP B	2023ms1276	NA	NA	NA
Nafisa_PRO5	COMM domain-containing protein 1	COMMD1	Q8N668	Q2M2T5	4.1215	-0.4157	XT NP B	2023ms1276	NA	NA	NA
Nafisa_PRO4	COMM domain-containing protein 1	COMMD1	Q8N668	Q2M2T5	4.0435	-0.5287	XT NP B	2023ms1276	NA	NA	NA
Nafisa_PRO3	COMM domain-containing protein 1	COMMD1	Q8N668	Q2M2T5	4.0287	-0.5418	XT NP B	2023ms1276	NA	NA	NA
Nafisa_PRO2	COMM domain-containing protein 1	COMMD1	Q8N668	Q2M2T5	4.0833	-0.4685	XT NP B	2023ms1276	NA	NA	NA
Nafisa_PRO1	COMM domain-containing protein 1	COMMD1	Q8N668	Q2M2T5	4.0855	-0.4617	XT NP B	2023ms1276	NA	NA	NA
Nafisa_SEN7	COMM domain-containing protein 1;Isoform of Q8N668, Isoform 2 of COMM domain-containing protein 1	COMMD1;COMMD1	NA	Q8N668;Q8N668-2	4.4139	-0.1989	XT NP A	2023ms1276	negative regulation of NF-kappaB transcription factor activity [GO:0032088]; nucleotide-excision repair [GO:0006289]; Golgi to plasma membrane transport [GO:0006893]; protein transport [GO:0015031]; positive regulation of protein ubiquitination [GO:0031398]; regulation of proteasomal ubiquitin-dependent protein catabolic process [GO:0032434]; plasma membrane to endosome transport [GO:0048227]; copper ion homeostasis [GO:0055070]; negative regulation of sodium ion transmembrane transport [GO:1902306]; negative regulation of protein localization to cell surface [GO:2000009];	copper ion binding [GO:0005507]; protein binding [GO:0005515]; phosphatidylinositol-4,5-bisphosphate binding [GO:0005546]; phosphatidylinositol-3,4,5-trisphosphate binding [GO:0005547]; sodium channel inhibitor activity [GO:0019871]; identical protein binding [GO:0042802]; protein homodimerization activity [GO:0042803]; phosphatidylinositol-3,4-bisphosphate binding [GO:0043325]; phosphatidic acid binding [GO:0070300]; phosphatidylinositol-3,5-bisphosphate binding [GO:0080025];	nucleus [GO:0005634]; nucleoplasm [GO:0005654]; cytoplasm [GO:0005737]; early endosome [GO:0005769]; cytosol [GO:0005829]; endosome membrane [GO:0010008]; recycling endosome [GO:0055037]; Cul2-RING ubiquitin ligase complex [GO:0031462]; endosome [GO:0005768];
Nafisa_SEN6	COMM domain-containing protein 1;Isoform of Q8N668, Isoform 2 of COMM domain-containing protein 1	COMMD1;COMMD1	NA	Q8N668;Q8N668-2	4.3702	-0.2569	XT NP A	2023ms1276	negative regulation of NF-kappaB transcription factor activity [GO:0032088]; nucleotide-excision repair [GO:0006289]; Golgi to plasma membrane transport [GO:0006893]; protein transport [GO:0015031]; positive regulation of protein ubiquitination [GO:0031398]; regulation of proteasomal ubiquitin-dependent protein catabolic process [GO:0032434]; plasma membrane to endosome transport [GO:0048227]; copper ion homeostasis [GO:0055070]; negative regulation of sodium ion transmembrane transport [GO:1902306]; negative regulation of protein localization to cell surface [GO:2000009];	copper ion binding [GO:0005507]; protein binding [GO:0005515]; phosphatidylinositol-4,5-bisphosphate binding [GO:0005546]; phosphatidylinositol-3,4,5-trisphosphate binding [GO:0005547]; sodium channel inhibitor activity [GO:0019871]; identical protein binding [GO:0042802]; protein homodimerization activity [GO:0042803]; phosphatidylinositol-3,4-bisphosphate binding [GO:0043325]; phosphatidic acid binding [GO:0070300]; phosphatidylinositol-3,5-bisphosphate binding [GO:0080025];	nucleus [GO:0005634]; nucleoplasm [GO:0005654]; cytoplasm [GO:0005737]; early endosome [GO:0005769]; cytosol [GO:0005829]; endosome membrane [GO:0010008]; recycling endosome [GO:0055037]; Cul2-RING ubiquitin ligase complex [GO:0031462]; endosome [GO:0005768];
Nafisa_SEN5	COMM domain-containing protein 1;Isoform of Q8N668, Isoform 2 of COMM domain-containing protein 1	COMMD1;COMMD1	NA	Q8N668;Q8N668-2	4.4409	-0.2122	XT NP A	2023ms1276	negative regulation of NF-kappaB transcription factor activity [GO:0032088]; nucleotide-excision repair [GO:0006289]; Golgi to plasma membrane transport [GO:0006893]; protein transport [GO:0015031]; positive regulation of protein ubiquitination [GO:0031398]; regulation of proteasomal ubiquitin-dependent protein catabolic process [GO:0032434]; plasma membrane to endosome transport [GO:0048227]; copper ion homeostasis [GO:0055070]; negative regulation of sodium ion transmembrane transport [GO:1902306]; negative regulation of protein localization to cell surface [GO:2000009];	copper ion binding [GO:0005507]; protein binding [GO:0005515]; phosphatidylinositol-4,5-bisphosphate binding [GO:0005546]; phosphatidylinositol-3,4,5-trisphosphate binding [GO:0005547]; sodium channel inhibitor activity [GO:0019871]; identical protein binding [GO:0042802]; protein homodimerization activity [GO:0042803]; phosphatidylinositol-3,4-bisphosphate binding [GO:0043325]; phosphatidic acid binding [GO:0070300]; phosphatidylinositol-3,5-bisphosphate binding [GO:0080025];	nucleus [GO:0005634]; nucleoplasm [GO:0005654]; cytoplasm [GO:0005737]; early endosome [GO:0005769]; cytosol [GO:0005829]; endosome membrane [GO:0010008]; recycling endosome [GO:0055037]; Cul2-RING ubiquitin ligase complex [GO:0031462]; endosome [GO:0005768];
Nafisa_SEN4	COMM domain-containing protein 1;Isoform of Q8N668, Isoform 2 of COMM domain-containing protein 1	COMMD1;COMMD1	NA	Q8N668;Q8N668-2	4.4253	-0.1951	XT NP A	2023ms1276	negative regulation of NF-kappaB transcription factor activity [GO:0032088]; nucleotide-excision repair [GO:0006289]; Golgi to plasma membrane transport [GO:0006893]; protein transport [GO:0015031]; positive regulation of protein ubiquitination [GO:0031398]; regulation of proteasomal ubiquitin-dependent protein catabolic process [GO:0032434]; plasma membrane to endosome transport [GO:0048227]; copper ion homeostasis [GO:0055070]; negative regulation of sodium ion transmembrane transport [GO:1902306]; negative regulation of protein localization to cell surface [GO:2000009];	copper ion binding [GO:0005507]; protein binding [GO:0005515]; phosphatidylinositol-4,5-bisphosphate binding [GO:0005546]; phosphatidylinositol-3,4,5-trisphosphate binding [GO:0005547]; sodium channel inhibitor activity [GO:0019871]; identical protein binding [GO:0042802]; protein homodimerization activity [GO:0042803]; phosphatidylinositol-3,4-bisphosphate binding [GO:0043325]; phosphatidic acid binding [GO:0070300]; phosphatidylinositol-3,5-bisphosphate binding [GO:0080025];	nucleus [GO:0005634]; nucleoplasm [GO:0005654]; cytoplasm [GO:0005737]; early endosome [GO:0005769]; cytosol [GO:0005829]; endosome membrane [GO:0010008]; recycling endosome [GO:0055037]; Cul2-RING ubiquitin ligase complex [GO:0031462]; endosome [GO:0005768];
Nafisa_SEN3	COMM domain-containing protein 1;Isoform of Q8N668, Isoform 2 of COMM domain-containing protein 1	COMMD1;COMMD1	NA	Q8N668;Q8N668-2	4.2823	-0.3374	XT NP A	2023ms1276	negative regulation of NF-kappaB transcription factor activity [GO:0032088]; nucleotide-excision repair [GO:0006289]; Golgi to plasma membrane transport [GO:0006893]; protein transport [GO:0015031]; positive regulation of protein ubiquitination [GO:0031398]; regulation of proteasomal ubiquitin-dependent protein catabolic process [GO:0032434]; plasma membrane to endosome transport [GO:0048227]; copper ion homeostasis [GO:0055070]; negative regulation of sodium ion transmembrane transport [GO:1902306]; negative regulation of protein localization to cell surface [GO:2000009];	copper ion binding [GO:0005507]; protein binding [GO:0005515]; phosphatidylinositol-4,5-bisphosphate binding [GO:0005546]; phosphatidylinositol-3,4,5-trisphosphate binding [GO:0005547]; sodium channel inhibitor activity [GO:0019871]; identical protein binding [GO:0042802]; protein homodimerization activity [GO:0042803]; phosphatidylinositol-3,4-bisphosphate binding [GO:0043325]; phosphatidic acid binding [GO:0070300]; phosphatidylinositol-3,5-bisphosphate binding [GO:0080025];	nucleus [GO:0005634]; nucleoplasm [GO:0005654]; cytoplasm [GO:0005737]; early endosome [GO:0005769]; cytosol [GO:0005829]; endosome membrane [GO:0010008]; recycling endosome [GO:0055037]; Cul2-RING ubiquitin ligase complex [GO:0031462]; endosome [GO:0005768];
Nafisa_SEN2	COMM domain-containing protein 1;Isoform of Q8N668, Isoform 2 of COMM domain-containing protein 1	COMMD1;COMMD1	NA	Q8N668;Q8N668-2	4.3791	-0.2539	XT NP A	2023ms1276	negative regulation of NF-kappaB transcription factor activity [GO:0032088]; nucleotide-excision repair [GO:0006289]; Golgi to plasma membrane transport [GO:0006893]; protein transport [GO:0015031]; positive regulation of protein ubiquitination [GO:0031398]; regulation of proteasomal ubiquitin-dependent protein catabolic process [GO:0032434]; plasma membrane to endosome transport [GO:0048227]; copper ion homeostasis [GO:0055070]; negative regulation of sodium ion transmembrane transport [GO:1902306]; negative regulation of protein localization to cell surface [GO:2000009];	copper ion binding [GO:0005507]; protein binding [GO:0005515]; phosphatidylinositol-4,5-bisphosphate binding [GO:0005546]; phosphatidylinositol-3,4,5-trisphosphate binding [GO:0005547]; sodium channel inhibitor activity [GO:0019871]; identical protein binding [GO:0042802]; protein homodimerization activity [GO:0042803]; phosphatidylinositol-3,4-bisphosphate binding [GO:0043325]; phosphatidic acid binding [GO:0070300]; phosphatidylinositol-3,5-bisphosphate binding [GO:0080025];	nucleus [GO:0005634]; nucleoplasm [GO:0005654]; cytoplasm [GO:0005737]; early endosome [GO:0005769]; cytosol [GO:0005829]; endosome membrane [GO:0010008]; recycling endosome [GO:0055037]; Cul2-RING ubiquitin ligase complex [GO:0031462]; endosome [GO:0005768];
Nafisa_SEN1	COMM domain-containing protein 1;Isoform of Q8N668, Isoform 2 of COMM domain-containing protein 1	COMMD1;COMMD1	NA	Q8N668;Q8N668-2	4.3521	-0.2656	XT NP A	2023ms1276	negative regulation of NF-kappaB transcription factor activity [GO:0032088]; nucleotide-excision repair [GO:0006289]; Golgi to plasma membrane transport [GO:0006893]; protein transport [GO:0015031]; positive regulation of protein ubiquitination [GO:0031398]; regulation of proteasomal ubiquitin-dependent protein catabolic process [GO:0032434]; plasma membrane to endosome transport [GO:0048227]; copper ion homeostasis [GO:0055070]; negative regulation of sodium ion transmembrane transport [GO:1902306]; negative regulation of protein localization to cell surface [GO:2000009];	copper ion binding [GO:0005507]; protein binding [GO:0005515]; phosphatidylinositol-4,5-bisphosphate binding [GO:0005546]; phosphatidylinositol-3,4,5-trisphosphate binding [GO:0005547]; sodium channel inhibitor activity [GO:0019871]; identical protein binding [GO:0042802]; protein homodimerization activity [GO:0042803]; phosphatidylinositol-3,4-bisphosphate binding [GO:0043325]; phosphatidic acid binding [GO:0070300]; phosphatidylinositol-3,5-bisphosphate binding [GO:0080025];	nucleus [GO:0005634]; nucleoplasm [GO:0005654]; cytoplasm [GO:0005737]; early endosome [GO:0005769]; cytosol [GO:0005829]; endosome membrane [GO:0010008]; recycling endosome [GO:0055037]; Cul2-RING ubiquitin ligase complex [GO:0031462]; endosome [GO:0005768];
Nafisa_PRO7	COMM domain-containing protein 1;Isoform of Q8N668, Isoform 2 of COMM domain-containing protein 1	COMMD1;COMMD1	NA	Q8N668;Q8N668-2	3.9584	-0.5965	XT NP A	2023ms1276	negative regulation of NF-kappaB transcription factor activity [GO:0032088]; nucleotide-excision repair [GO:0006289]; Golgi to plasma membrane transport [GO:0006893]; protein transport [GO:0015031]; positive regulation of protein ubiquitination [GO:0031398]; regulation of proteasomal ubiquitin-dependent protein catabolic process [GO:0032434]; plasma membrane to endosome transport [GO:0048227]; copper ion homeostasis [GO:0055070]; negative regulation of sodium ion transmembrane transport [GO:1902306]; negative regulation of protein localization to cell surface [GO:2000009];	copper ion binding [GO:0005507]; protein binding [GO:0005515]; phosphatidylinositol-4,5-bisphosphate binding [GO:0005546]; phosphatidylinositol-3,4,5-trisphosphate binding [GO:0005547]; sodium channel inhibitor activity [GO:0019871]; identical protein binding [GO:0042802]; protein homodimerization activity [GO:0042803]; phosphatidylinositol-3,4-bisphosphate binding [GO:0043325]; phosphatidic acid binding [GO:0070300]; phosphatidylinositol-3,5-bisphosphate binding [GO:0080025];	nucleus [GO:0005634]; nucleoplasm [GO:0005654]; cytoplasm [GO:0005737]; early endosome [GO:0005769]; cytosol [GO:0005829]; endosome membrane [GO:0010008]; recycling endosome [GO:0055037]; Cul2-RING ubiquitin ligase complex [GO:0031462]; endosome [GO:0005768];
Nafisa_PRO6	COMM domain-containing protein 1;Isoform of Q8N668, Isoform 2 of COMM domain-containing protein 1	COMMD1;COMMD1	NA	Q8N668;Q8N668-2	3.9573	-0.5877	XT NP A	2023ms1276	negative regulation of NF-kappaB transcription factor activity [GO:0032088]; nucleotide-excision repair [GO:0006289]; Golgi to plasma membrane transport [GO:0006893]; protein transport [GO:0015031]; positive regulation of protein ubiquitination [GO:0031398]; regulation of proteasomal ubiquitin-dependent protein catabolic process [GO:0032434]; plasma membrane to endosome transport [GO:0048227]; copper ion homeostasis [GO:0055070]; negative regulation of sodium ion transmembrane transport [GO:1902306]; negative regulation of protein localization to cell surface [GO:2000009];	copper ion binding [GO:0005507]; protein binding [GO:0005515]; phosphatidylinositol-4,5-bisphosphate binding [GO:0005546]; phosphatidylinositol-3,4,5-trisphosphate binding [GO:0005547]; sodium channel inhibitor activity [GO:0019871]; identical protein binding [GO:0042802]; protein homodimerization activity [GO:0042803]; phosphatidylinositol-3,4-bisphosphate binding [GO:0043325]; phosphatidic acid binding [GO:0070300]; phosphatidylinositol-3,5-bisphosphate binding [GO:0080025];	nucleus [GO:0005634]; nucleoplasm [GO:0005654]; cytoplasm [GO:0005737]; early endosome [GO:0005769]; cytosol [GO:0005829]; endosome membrane [GO:0010008]; recycling endosome [GO:0055037]; Cul2-RING ubiquitin ligase complex [GO:0031462]; endosome [GO:0005768];
Nafisa_PRO5	COMM domain-containing protein 1;Isoform of Q8N668, Isoform 2 of COMM domain-containing protein 1	COMMD1;COMMD1	NA	Q8N668;Q8N668-2	3.8502	-0.687	XT NP A	2023ms1276	negative regulation of NF-kappaB transcription factor activity [GO:0032088]; nucleotide-excision repair [GO:0006289]; Golgi to plasma membrane transport [GO:0006893]; protein transport [GO:0015031]; positive regulation of protein ubiquitination [GO:0031398]; regulation of proteasomal ubiquitin-dependent protein catabolic process [GO:0032434]; plasma membrane to endosome transport [GO:0048227]; copper ion homeostasis [GO:0055070]; negative regulation of sodium ion transmembrane transport [GO:1902306]; negative regulation of protein localization to cell surface [GO:2000009];	copper ion binding [GO:0005507]; protein binding [GO:0005515]; phosphatidylinositol-4,5-bisphosphate binding [GO:0005546]; phosphatidylinositol-3,4,5-trisphosphate binding [GO:0005547]; sodium channel inhibitor activity [GO:0019871]; identical protein binding [GO:0042802]; protein homodimerization activity [GO:0042803]; phosphatidylinositol-3,4-bisphosphate binding [GO:0043325]; phosphatidic acid binding [GO:0070300]; phosphatidylinositol-3,5-bisphosphate binding [GO:0080025];	nucleus [GO:0005634]; nucleoplasm [GO:0005654]; cytoplasm [GO:0005737]; early endosome [GO:0005769]; cytosol [GO:0005829]; endosome membrane [GO:0010008]; recycling endosome [GO:0055037]; Cul2-RING ubiquitin ligase complex [GO:0031462]; endosome [GO:0005768];
Nafisa_PRO4	COMM domain-containing protein 1;Isoform of Q8N668, Isoform 2 of COMM domain-containing protein 1	COMMD1;COMMD1	NA	Q8N668;Q8N668-2	3.827	-0.7452	XT NP A	2023ms1276	negative regulation of NF-kappaB transcription factor activity [GO:0032088]; nucleotide-excision repair [GO:0006289]; Golgi to plasma membrane transport [GO:0006893]; protein transport [GO:0015031]; positive regulation of protein ubiquitination [GO:0031398]; regulation of proteasomal ubiquitin-dependent protein catabolic process [GO:0032434]; plasma membrane to endosome transport [GO:0048227]; copper ion homeostasis [GO:0055070]; negative regulation of sodium ion transmembrane transport [GO:1902306]; negative regulation of protein localization to cell surface [GO:2000009];	copper ion binding [GO:0005507]; protein binding [GO:0005515]; phosphatidylinositol-4,5-bisphosphate binding [GO:0005546]; phosphatidylinositol-3,4,5-trisphosphate binding [GO:0005547]; sodium channel inhibitor activity [GO:0019871]; identical protein binding [GO:0042802]; protein homodimerization activity [GO:0042803]; phosphatidylinositol-3,4-bisphosphate binding [GO:0043325]; phosphatidic acid binding [GO:0070300]; phosphatidylinositol-3,5-bisphosphate binding [GO:0080025];	nucleus [GO:0005634]; nucleoplasm [GO:0005654]; cytoplasm [GO:0005737]; early endosome [GO:0005769]; cytosol [GO:0005829]; endosome membrane [GO:0010008]; recycling endosome [GO:0055037]; Cul2-RING ubiquitin ligase complex [GO:0031462]; endosome [GO:0005768];
Nafisa_PRO3	COMM domain-containing protein 1;Isoform of Q8N668, Isoform 2 of COMM domain-containing protein 1	COMMD1;COMMD1	NA	Q8N668;Q8N668-2	3.8676	-0.7029	XT NP A	2023ms1276	negative regulation of NF-kappaB transcription factor activity [GO:0032088]; nucleotide-excision repair [GO:0006289]; Golgi to plasma membrane transport [GO:0006893]; protein transport [GO:0015031]; positive regulation of protein ubiquitination [GO:0031398]; regulation of proteasomal ubiquitin-dependent protein catabolic process [GO:0032434]; plasma membrane to endosome transport [GO:0048227]; copper ion homeostasis [GO:0055070]; negative regulation of sodium ion transmembrane transport [GO:1902306]; negative regulation of protein localization to cell surface [GO:2000009];	copper ion binding [GO:0005507]; protein binding [GO:0005515]; phosphatidylinositol-4,5-bisphosphate binding [GO:0005546]; phosphatidylinositol-3,4,5-trisphosphate binding [GO:0005547]; sodium channel inhibitor activity [GO:0019871]; identical protein binding [GO:0042802]; protein homodimerization activity [GO:0042803]; phosphatidylinositol-3,4-bisphosphate binding [GO:0043325]; phosphatidic acid binding [GO:0070300]; phosphatidylinositol-3,5-bisphosphate binding [GO:0080025];	nucleus [GO:0005634]; nucleoplasm [GO:0005654]; cytoplasm [GO:0005737]; early endosome [GO:0005769]; cytosol [GO:0005829]; endosome membrane [GO:0010008]; recycling endosome [GO:0055037]; Cul2-RING ubiquitin ligase complex [GO:0031462]; endosome [GO:0005768];
Nafisa_PRO2	COMM domain-containing protein 1;Isoform of Q8N668, Isoform 2 of COMM domain-containing protein 1	COMMD1;COMMD1	NA	Q8N668;Q8N668-2	4.0222	-0.5295	XT NP A	2023ms1276	negative regulation of NF-kappaB transcription factor activity [GO:0032088]; nucleotide-excision repair [GO:0006289]; Golgi to plasma membrane transport [GO:0006893]; protein transport [GO:0015031]; positive regulation of protein ubiquitination [GO:0031398]; regulation of proteasomal ubiquitin-dependent protein catabolic process [GO:0032434]; plasma membrane to endosome transport [GO:0048227]; copper ion homeostasis [GO:0055070]; negative regulation of sodium ion transmembrane transport [GO:1902306]; negative regulation of protein localization to cell surface [GO:2000009];	copper ion binding [GO:0005507]; protein binding [GO:0005515]; phosphatidylinositol-4,5-bisphosphate binding [GO:0005546]; phosphatidylinositol-3,4,5-trisphosphate binding [GO:0005547]; sodium channel inhibitor activity [GO:0019871]; identical protein binding [GO:0042802]; protein homodimerization activity [GO:0042803]; phosphatidylinositol-3,4-bisphosphate binding [GO:0043325]; phosphatidic acid binding [GO:0070300]; phosphatidylinositol-3,5-bisphosphate binding [GO:0080025];	nucleus [GO:0005634]; nucleoplasm [GO:0005654]; cytoplasm [GO:0005737]; early endosome [GO:0005769]; cytosol [GO:0005829]; endosome membrane [GO:0010008]; recycling endosome [GO:0055037]; Cul2-RING ubiquitin ligase complex [GO:0031462]; endosome [GO:0005768];
Nafisa_PRO1	COMM domain-containing protein 1;Isoform of Q8N668, Isoform 2 of COMM domain-containing protein 1	COMMD1;COMMD1	NA	Q8N668;Q8N668-2	4.1004	-0.4468	XT NP A	2023ms1276	negative regulation of NF-kappaB transcription factor activity [GO:0032088]; nucleotide-excision repair [GO:0006289]; Golgi to plasma membrane transport [GO:0006893]; protein transport [GO:0015031]; positive regulation of protein ubiquitination [GO:0031398]; regulation of proteasomal ubiquitin-dependent protein catabolic process [GO:0032434]; plasma membrane to endosome transport [GO:0048227]; copper ion homeostasis [GO:0055070]; negative regulation of sodium ion transmembrane transport [GO:1902306]; negative regulation of protein localization to cell surface [GO:2000009];	copper ion binding [GO:0005507]; protein binding [GO:0005515]; phosphatidylinositol-4,5-bisphosphate binding [GO:0005546]; phosphatidylinositol-3,4,5-trisphosphate binding [GO:0005547]; sodium channel inhibitor activity [GO:0019871]; identical protein binding [GO:0042802]; protein homodimerization activity [GO:0042803]; phosphatidylinositol-3,4-bisphosphate binding [GO:0043325]; phosphatidic acid binding [GO:0070300]; phosphatidylinositol-3,5-bisphosphate binding [GO:0080025];	nucleus [GO:0005634]; nucleoplasm [GO:0005654]; cytoplasm [GO:0005737]; early endosome [GO:0005769]; cytosol [GO:0005829]; endosome membrane [GO:0010008]; recycling endosome [GO:0055037]; Cul2-RING ubiquitin ligase complex [GO:0031462]; endosome [GO:0005768];
Nafisa_SEN7	UPF0688 protein C1orf174	C1orf174	Q8IYL3	Q8IYL3	4.1203	-0.4925	XT NP A	2023ms1276	NA	protein binding [GO:0005515]	nucleoplasm [GO:0005654]
Nafisa_SEN6	UPF0688 protein C1orf174	C1orf174	Q8IYL3	Q8IYL3	4.2158	-0.4113	XT NP A	2023ms1276	NA	protein binding [GO:0005515]	nucleoplasm [GO:0005654]
Nafisa_SEN5	UPF0688 protein C1orf174	C1orf174	Q8IYL3	Q8IYL3	3.9442	-0.7089	XT NP A	2023ms1276	NA	protein binding [GO:0005515]	nucleoplasm [GO:0005654]
Nafisa_SEN4	UPF0688 protein C1orf174	C1orf174	Q8IYL3	Q8IYL3	4.1164	-0.504	XT NP A	2023ms1276	NA	protein binding [GO:0005515]	nucleoplasm [GO:0005654]
Nafisa_SEN3	UPF0688 protein C1orf174	C1orf174	Q8IYL3	Q8IYL3	4.0773	-0.5424	XT NP A	2023ms1276	NA	protein binding [GO:0005515]	nucleoplasm [GO:0005654]
Nafisa_SEN2	UPF0688 protein C1orf174	C1orf174	Q8IYL3	Q8IYL3	4.0782	-0.5547	XT NP A	2023ms1276	NA	protein binding [GO:0005515]	nucleoplasm [GO:0005654]
Nafisa_SEN1	UPF0688 protein C1orf174	C1orf174	Q8IYL3	Q8IYL3	4.18	-0.4377	XT NP A	2023ms1276	NA	protein binding [GO:0005515]	nucleoplasm [GO:0005654]
Nafisa_PRO7	UPF0688 protein C1orf174	C1orf174	Q8IYL3	Q8IYL3	3.9412	-0.6137	XT NP A	2023ms1276	NA	protein binding [GO:0005515]	nucleoplasm [GO:0005654]
Nafisa_PRO6	UPF0688 protein C1orf174	C1orf174	Q8IYL3	Q8IYL3	3.7212	-0.8239	XT NP A	2023ms1276	NA	protein binding [GO:0005515]	nucleoplasm [GO:0005654]
Nafisa_PRO5	UPF0688 protein C1orf174	C1orf174	Q8IYL3	Q8IYL3	3.6408	-0.8964	XT NP A	2023ms1276	NA	protein binding [GO:0005515]	nucleoplasm [GO:0005654]
Nafisa_PRO4	UPF0688 protein C1orf174	C1orf174	Q8IYL3	Q8IYL3	3.6164	-0.9559	XT NP A	2023ms1276	NA	protein binding [GO:0005515]	nucleoplasm [GO:0005654]
Nafisa_PRO3	UPF0688 protein C1orf174	C1orf174	Q8IYL3	Q8IYL3	3.5335	-1.037	XT NP A	2023ms1276	NA	protein binding [GO:0005515]	nucleoplasm [GO:0005654]
Nafisa_PRO2	UPF0688 protein C1orf174	C1orf174	Q8IYL3	Q8IYL3	3.6222	-0.9296	XT NP A	2023ms1276	NA	protein binding [GO:0005515]	nucleoplasm [GO:0005654]
Nafisa_SEN7	Isoform of P11137, Isoform 4 of Microtubule-associated protein 2	MAP2	P11137	P11137-4	4.8395	0.2268	XT NP A	2023ms1276	NA	NA	NA
Nafisa_SEN6	Isoform of P11137, Isoform 4 of Microtubule-associated protein 2	MAP2	P11137	P11137-4	4.6938	0.0667	XT NP A	2023ms1276	NA	NA	NA
Nafisa_SEN5	Isoform of P11137, Isoform 4 of Microtubule-associated protein 2	MAP2	P11137	P11137-4	4.6948	0.0417	XT NP A	2023ms1276	NA	NA	NA
Nafisa_SEN4	Isoform of P11137, Isoform 4 of Microtubule-associated protein 2	MAP2	P11137	P11137-4	4.8432	0.2228	XT NP A	2023ms1276	NA	NA	NA
Nafisa_SEN3	Isoform of P11137, Isoform 4 of Microtubule-associated protein 2	MAP2	P11137	P11137-4	4.8507	0.2311	XT NP A	2023ms1276	NA	NA	NA
Nafisa_SEN2	Isoform of P11137, Isoform 4 of Microtubule-associated protein 2	MAP2	P11137	P11137-4	4.7308	0.0979	XT NP A	2023ms1276	NA	NA	NA
Nafisa_SEN1	Isoform of P11137, Isoform 4 of Microtubule-associated protein 2	MAP2	P11137	P11137-4	4.745	0.1273	XT NP A	2023ms1276	NA	NA	NA
Nafisa_PRO7	Isoform of P11137, Isoform 4 of Microtubule-associated protein 2	MAP2	P11137	P11137-4	5.3779	0.823	XT NP A	2023ms1276	NA	NA	NA
Nafisa_PRO6	Isoform of P11137, Isoform 4 of Microtubule-associated protein 2	MAP2	P11137	P11137-4	5.3696	0.8246	XT NP A	2023ms1276	NA	NA	NA
Nafisa_PRO5	Isoform of P11137, Isoform 4 of Microtubule-associated protein 2	MAP2	P11137	P11137-4	5.4014	0.8642	XT NP A	2023ms1276	NA	NA	NA
Nafisa_PRO4	Isoform of P11137, Isoform 4 of Microtubule-associated protein 2	MAP2	P11137	P11137-4	5.4126	0.8404	XT NP A	2023ms1276	NA	NA	NA
Nafisa_PRO3	Isoform of P11137, Isoform 4 of Microtubule-associated protein 2	MAP2	P11137	P11137-4	5.3507	0.7801	XT NP A	2023ms1276	NA	NA	NA
Nafisa_PRO2	Isoform of P11137, Isoform 4 of Microtubule-associated protein 2	MAP2	P11137	P11137-4	5.3308	0.779	XT NP A	2023ms1276	NA	NA	NA
Nafisa_PRO1	Isoform of P11137, Isoform 4 of Microtubule-associated protein 2	MAP2	P11137	P11137-4	5.3407	0.7934	XT NP A	2023ms1276	NA	NA	NA
Nafisa_SEN7	39S ribosomal protein L4, mitochondrial	MRPL4	A0A024R7C5	Q9BYD3	3.7872	-0.8256	XT NP A	2023ms1276	translation [GO:0006412]	RNA binding [GO:0003723]; protein binding [GO:0005515]; structural constituent of ribosome [GO:0003735]	mitochondrion [GO:0005739]; mitochondrial inner membrane [GO:0005743]; mitochondrial large ribosomal subunit [GO:0005762]
Nafisa_SEN6	39S ribosomal protein L4, mitochondrial	MRPL4	A0A024R7C5	Q9BYD3	3.8134	-0.8136	XT NP A	2023ms1276	translation [GO:0006412]	RNA binding [GO:0003723]; protein binding [GO:0005515]; structural constituent of ribosome [GO:0003735]	mitochondrion [GO:0005739]; mitochondrial inner membrane [GO:0005743]; mitochondrial large ribosomal subunit [GO:0005762]
Nafisa_SEN5	39S ribosomal protein L4, mitochondrial	MRPL4	A0A024R7C5	Q9BYD3	3.6798	-0.9733	XT NP A	2023ms1276	translation [GO:0006412]	RNA binding [GO:0003723]; protein binding [GO:0005515]; structural constituent of ribosome [GO:0003735]	mitochondrion [GO:0005739]; mitochondrial inner membrane [GO:0005743]; mitochondrial large ribosomal subunit [GO:0005762]
Nafisa_SEN4	39S ribosomal protein L4, mitochondrial	MRPL4	A0A024R7C5	Q9BYD3	3.7828	-0.8376	XT NP A	2023ms1276	translation [GO:0006412]	RNA binding [GO:0003723]; protein binding [GO:0005515]; structural constituent of ribosome [GO:0003735]	mitochondrion [GO:0005739]; mitochondrial inner membrane [GO:0005743]; mitochondrial large ribosomal subunit [GO:0005762]
Nafisa_SEN3	39S ribosomal protein L4, mitochondrial	MRPL4	A0A024R7C5	Q9BYD3	3.5913	-1.0284	XT NP A	2023ms1276	translation [GO:0006412]	RNA binding [GO:0003723]; protein binding [GO:0005515]; structural constituent of ribosome [GO:0003735]	mitochondrion [GO:0005739]; mitochondrial inner membrane [GO:0005743]; mitochondrial large ribosomal subunit [GO:0005762]
Nafisa_SEN2	39S ribosomal protein L4, mitochondrial	MRPL4	A0A024R7C5	Q9BYD3	3.8341	-0.7988	XT NP A	2023ms1276	translation [GO:0006412]	RNA binding [GO:0003723]; protein binding [GO:0005515]; structural constituent of ribosome [GO:0003735]	mitochondrion [GO:0005739]; mitochondrial inner membrane [GO:0005743]; mitochondrial large ribosomal subunit [GO:0005762]
Nafisa_SEN1	39S ribosomal protein L4, mitochondrial	MRPL4	A0A024R7C5	Q9BYD3	3.8445	-0.7732	XT NP A	2023ms1276	translation [GO:0006412]	RNA binding [GO:0003723]; protein binding [GO:0005515]; structural constituent of ribosome [GO:0003735]	mitochondrion [GO:0005739]; mitochondrial inner membrane [GO:0005743]; mitochondrial large ribosomal subunit [GO:0005762]
Nafisa_PRO2	39S ribosomal protein L4, mitochondrial	MRPL4	A0A024R7C5	Q9BYD3	3.5786	-0.9731	XT NP A	2023ms1276	translation [GO:0006412]	RNA binding [GO:0003723]; protein binding [GO:0005515]; structural constituent of ribosome [GO:0003735]	mitochondrion [GO:0005739]; mitochondrial inner membrane [GO:0005743]; mitochondrial large ribosomal subunit [GO:0005762]
Nafisa_SEN7	Twinfilin-1	TWF1	Q12792	Q56JV6	4.715	0.1022	XT NP A	2023ms1276	NA	NA	NA
Nafisa_SEN6	Twinfilin-1	TWF1	Q12792	Q56JV6	4.7958	0.1687	XT NP A	2023ms1276	NA	NA	NA
Nafisa_SEN5	Twinfilin-1	TWF1	Q12792	Q56JV6	4.771	0.1179	XT NP A	2023ms1276	NA	NA	NA
Nafisa_SEN4	Twinfilin-1	TWF1	Q12792	Q56JV6	4.7912	0.1708	XT NP A	2023ms1276	NA	NA	NA
Nafisa_SEN3	Twinfilin-1	TWF1	Q12792	Q56JV6	4.7631	0.1434	XT NP A	2023ms1276	NA	NA	NA
Nafisa_SEN2	Twinfilin-1	TWF1	Q12792	Q56JV6	4.822	0.1891	XT NP A	2023ms1276	NA	NA	NA
Nafisa_SEN1	Twinfilin-1	TWF1	Q12792	Q56JV6	4.7544	0.1367	XT NP A	2023ms1276	NA	NA	NA
Nafisa_PRO7	Twinfilin-1	TWF1	Q12792	Q56JV6	4.9601	0.4052	XT NP A	2023ms1276	NA	NA	NA
Nafisa_PRO6	Twinfilin-1	TWF1	Q12792	Q56JV6	4.9413	0.3963	XT NP A	2023ms1276	NA	NA	NA
Nafisa_PRO5	Twinfilin-1	TWF1	Q12792	Q56JV6	4.9535	0.4163	XT NP A	2023ms1276	NA	NA	NA
Nafisa_PRO4	Twinfilin-1	TWF1	Q12792	Q56JV6	5.0351	0.4629	XT NP A	2023ms1276	NA	NA	NA
Nafisa_PRO3	Twinfilin-1	TWF1	Q12792	Q56JV6	4.9906	0.4201	XT NP A	2023ms1276	NA	NA	NA
Nafisa_PRO2	Twinfilin-1	TWF1	Q12792	Q56JV6	4.8925	0.3408	XT NP A	2023ms1276	NA	NA	NA
Nafisa_PRO1	Twinfilin-1	TWF1	Q12792	Q56JV6	5	0.4527	XT NP A	2023ms1276	NA	NA	NA
Nafisa_SEN7	TWF2 protein	TWF2	Q6IBS0	A2VDX0	5.0895	0.4767	XT NP B	2023ms1276	NA	NA	NA
Nafisa_SEN6	TWF2 protein	TWF2	Q6IBS0	A2VDX0	5.0667	0.4396	XT NP B	2023ms1276	NA	NA	NA
Nafisa_SEN5	TWF2 protein	TWF2	Q6IBS0	A2VDX0	5.0475	0.3944	XT NP B	2023ms1276	NA	NA	NA
Nafisa_SEN4	TWF2 protein	TWF2	Q6IBS0	A2VDX0	5.1471	0.5268	XT NP B	2023ms1276	NA	NA	NA
Nafisa_SEN3	TWF2 protein	TWF2	Q6IBS0	A2VDX0	5.0976	0.478	XT NP B	2023ms1276	NA	NA	NA
Nafisa_SEN2	TWF2 protein	TWF2	Q6IBS0	A2VDX0	5.039	0.4061	XT NP B	2023ms1276	NA	NA	NA
Nafisa_SEN1	TWF2 protein	TWF2	Q6IBS0	A2VDX0	5.1123	0.4946	XT NP B	2023ms1276	NA	NA	NA
Nafisa_PRO7	TWF2 protein	TWF2	Q6IBS0	A2VDX0	5.1358	0.5809	XT NP B	2023ms1276	NA	NA	NA
Nafisa_PRO6	TWF2 protein	TWF2	Q6IBS0	A2VDX0	5.171	0.6259	XT NP B	2023ms1276	NA	NA	NA
Nafisa_PRO5	TWF2 protein	TWF2	Q6IBS0	A2VDX0	5.0822	0.545	XT NP B	2023ms1276	NA	NA	NA
Nafisa_PRO4	TWF2 protein	TWF2	Q6IBS0	A2VDX0	5.1348	0.5626	XT NP B	2023ms1276	NA	NA	NA
Nafisa_PRO3	TWF2 protein	TWF2	Q6IBS0	A2VDX0	5.1592	0.5886	XT NP B	2023ms1276	NA	NA	NA
Nafisa_PRO2	TWF2 protein	TWF2	Q6IBS0	A2VDX0	5.1198	0.568	XT NP B	2023ms1276	NA	NA	NA
Nafisa_PRO1	TWF2 protein	TWF2	Q6IBS0	A2VDX0	5.0988	0.5515	XT NP B	2023ms1276	NA	NA	NA
Nafisa_SEN7	Adiponectin B	C1QC	A0A024RAA7	A0A3B0IZF8	6.0094	1.3966	XT NP A	2023ms1276	NA	NA	NA
Nafisa_SEN6	Adiponectin B	C1QC	A0A024RAA7	A0A3B0IZF8	5.9298	1.3027	XT NP A	2023ms1276	NA	NA	NA
Nafisa_SEN5	Adiponectin B	C1QC	A0A024RAA7	A0A3B0IZF8	5.9116	1.2585	XT NP A	2023ms1276	NA	NA	NA
Nafisa_SEN4	Adiponectin B	C1QC	A0A024RAA7	A0A3B0IZF8	6.0321	1.4117	XT NP A	2023ms1276	NA	NA	NA
Nafisa_SEN3	Adiponectin B	C1QC	A0A024RAA7	A0A3B0IZF8	6.0408	1.4212	XT NP A	2023ms1276	NA	NA	NA
Nafisa_SEN2	Adiponectin B	C1QC	A0A024RAA7	A0A3B0IZF8	5.9551	1.3222	XT NP A	2023ms1276	NA	NA	NA
Nafisa_SEN1	Adiponectin B	C1QC	A0A024RAA7	A0A3B0IZF8	5.9865	1.3688	XT NP A	2023ms1276	NA	NA	NA
Nafisa_PRO7	Adiponectin B	C1QC	A0A024RAA7	A0A3B0IZF8	6.4773	1.9224	XT NP A	2023ms1276	NA	NA	NA
Nafisa_PRO6	Adiponectin B	C1QC	A0A024RAA7	A0A3B0IZF8	6.4715	1.9264	XT NP A	2023ms1276	NA	NA	NA
Nafisa_PRO5	Adiponectin B	C1QC	A0A024RAA7	A0A3B0IZF8	6.4257	1.8885	XT NP A	2023ms1276	NA	NA	NA
Nafisa_PRO4	Adiponectin B	C1QC	A0A024RAA7	A0A3B0IZF8	6.463	1.8908	XT NP A	2023ms1276	NA	NA	NA
Nafisa_PRO3	Adiponectin B	C1QC	A0A024RAA7	A0A3B0IZF8	6.4461	1.8756	XT NP A	2023ms1276	NA	NA	NA
Nafisa_PRO2	Adiponectin B	C1QC	A0A024RAA7	A0A3B0IZF8	6.4469	1.8951	XT NP A	2023ms1276	NA	NA	NA
Nafisa_PRO1	Adiponectin B	C1QC	A0A024RAA7	A0A3B0IZF8	6.483	1.9357	XT NP A	2023ms1276	NA	NA	NA
Nafisa_SEN7	G protein pathway suppressor 2;Isoform of Q13227, Isoform 2 of G protein pathway suppressor 2	GPS2;GPS2	NA	Q13227;Q13227-2	4.5235	-0.0892	XT NP A	2023ms1276	negative regulation of transcription by RNA polymerase II [GO:0000122]; JNK cascade [GO:0007254]; negative regulation of tumor necrosis factor-mediated signaling pathway [GO:0010804]; positive regulation of cholesterol efflux [GO:0010875]; regulation of lipid metabolic process [GO:0019216]; B cell differentiation [GO:0030183]; negative regulation of toll-like receptor signaling pathway [GO:0034122]; positive regulation of peroxisome proliferator activated receptor signaling pathway [GO:0035360]; negative regulation of catalytic activity [GO:0043086]; regulation of fat cell differentiation [GO:0045598]; negative regulation of fat cell differentiation [GO:0045599]; positive regulation of transcription by RNA polymerase II [GO:0045944]; negative regulation of JNK cascade [GO:0046329]; negative regulation of inflammatory response [GO:0050728]; negative regulation of B cell receptor signaling pathway [GO:0050859]; response to mitochondrial depolarisation [GO:0098780]; negative regulation of protein K63-linked ubiquitination [GO:1900045]; regulation of transcription by RNA polymerase II [GO:0006357];	transcription coactivator activity [GO:0003713]; transcription corepressor activity [GO:0003714]; GTPase inhibitor activity [GO:0005095]; protein binding [GO:0005515]; cyclin binding [GO:0030332]; transcription coregulator activity [GO:0003712];	nucleus [GO:0005634]; nucleoplasm [GO:0005654]; mitochondrion [GO:0005739]; cytosol [GO:0005829]; transcription repressor complex [GO:0017053]; transcription regulator complex [GO:0005667];
Nafisa_SEN6	G protein pathway suppressor 2;Isoform of Q13227, Isoform 2 of G protein pathway suppressor 2	GPS2;GPS2	NA	Q13227;Q13227-2	4.5729	-0.0542	XT NP A	2023ms1276	negative regulation of transcription by RNA polymerase II [GO:0000122]; JNK cascade [GO:0007254]; negative regulation of tumor necrosis factor-mediated signaling pathway [GO:0010804]; positive regulation of cholesterol efflux [GO:0010875]; regulation of lipid metabolic process [GO:0019216]; B cell differentiation [GO:0030183]; negative regulation of toll-like receptor signaling pathway [GO:0034122]; positive regulation of peroxisome proliferator activated receptor signaling pathway [GO:0035360]; negative regulation of catalytic activity [GO:0043086]; regulation of fat cell differentiation [GO:0045598]; negative regulation of fat cell differentiation [GO:0045599]; positive regulation of transcription by RNA polymerase II [GO:0045944]; negative regulation of JNK cascade [GO:0046329]; negative regulation of inflammatory response [GO:0050728]; negative regulation of B cell receptor signaling pathway [GO:0050859]; response to mitochondrial depolarisation [GO:0098780]; negative regulation of protein K63-linked ubiquitination [GO:1900045]; regulation of transcription by RNA polymerase II [GO:0006357];	transcription coactivator activity [GO:0003713]; transcription corepressor activity [GO:0003714]; GTPase inhibitor activity [GO:0005095]; protein binding [GO:0005515]; cyclin binding [GO:0030332]; transcription coregulator activity [GO:0003712];	nucleus [GO:0005634]; nucleoplasm [GO:0005654]; mitochondrion [GO:0005739]; cytosol [GO:0005829]; transcription repressor complex [GO:0017053]; transcription regulator complex [GO:0005667];
Nafisa_SEN5	G protein pathway suppressor 2;Isoform of Q13227, Isoform 2 of G protein pathway suppressor 2	GPS2;GPS2	NA	Q13227;Q13227-2	4.6394	-0.0137	XT NP A	2023ms1276	negative regulation of transcription by RNA polymerase II [GO:0000122]; JNK cascade [GO:0007254]; negative regulation of tumor necrosis factor-mediated signaling pathway [GO:0010804]; positive regulation of cholesterol efflux [GO:0010875]; regulation of lipid metabolic process [GO:0019216]; B cell differentiation [GO:0030183]; negative regulation of toll-like receptor signaling pathway [GO:0034122]; positive regulation of peroxisome proliferator activated receptor signaling pathway [GO:0035360]; negative regulation of catalytic activity [GO:0043086]; regulation of fat cell differentiation [GO:0045598]; negative regulation of fat cell differentiation [GO:0045599]; positive regulation of transcription by RNA polymerase II [GO:0045944]; negative regulation of JNK cascade [GO:0046329]; negative regulation of inflammatory response [GO:0050728]; negative regulation of B cell receptor signaling pathway [GO:0050859]; response to mitochondrial depolarisation [GO:0098780]; negative regulation of protein K63-linked ubiquitination [GO:1900045]; regulation of transcription by RNA polymerase II [GO:0006357];	transcription coactivator activity [GO:0003713]; transcription corepressor activity [GO:0003714]; GTPase inhibitor activity [GO:0005095]; protein binding [GO:0005515]; cyclin binding [GO:0030332]; transcription coregulator activity [GO:0003712];	nucleus [GO:0005634]; nucleoplasm [GO:0005654]; mitochondrion [GO:0005739]; cytosol [GO:0005829]; transcription repressor complex [GO:0017053]; transcription regulator complex [GO:0005667];
Nafisa_SEN4	G protein pathway suppressor 2;Isoform of Q13227, Isoform 2 of G protein pathway suppressor 2	GPS2;GPS2	NA	Q13227;Q13227-2	4.5857	-0.0346	XT NP A	2023ms1276	negative regulation of transcription by RNA polymerase II [GO:0000122]; JNK cascade [GO:0007254]; negative regulation of tumor necrosis factor-mediated signaling pathway [GO:0010804]; positive regulation of cholesterol efflux [GO:0010875]; regulation of lipid metabolic process [GO:0019216]; B cell differentiation [GO:0030183]; negative regulation of toll-like receptor signaling pathway [GO:0034122]; positive regulation of peroxisome proliferator activated receptor signaling pathway [GO:0035360]; negative regulation of catalytic activity [GO:0043086]; regulation of fat cell differentiation [GO:0045598]; negative regulation of fat cell differentiation [GO:0045599]; positive regulation of transcription by RNA polymerase II [GO:0045944]; negative regulation of JNK cascade [GO:0046329]; negative regulation of inflammatory response [GO:0050728]; negative regulation of B cell receptor signaling pathway [GO:0050859]; response to mitochondrial depolarisation [GO:0098780]; negative regulation of protein K63-linked ubiquitination [GO:1900045]; regulation of transcription by RNA polymerase II [GO:0006357];	transcription coactivator activity [GO:0003713]; transcription corepressor activity [GO:0003714]; GTPase inhibitor activity [GO:0005095]; protein binding [GO:0005515]; cyclin binding [GO:0030332]; transcription coregulator activity [GO:0003712];	nucleus [GO:0005634]; nucleoplasm [GO:0005654]; mitochondrion [GO:0005739]; cytosol [GO:0005829]; transcription repressor complex [GO:0017053]; transcription regulator complex [GO:0005667];
Nafisa_SEN3	G protein pathway suppressor 2;Isoform of Q13227, Isoform 2 of G protein pathway suppressor 2	GPS2;GPS2	NA	Q13227;Q13227-2	4.6101	-0.0096	XT NP A	2023ms1276	negative regulation of transcription by RNA polymerase II [GO:0000122]; JNK cascade [GO:0007254]; negative regulation of tumor necrosis factor-mediated signaling pathway [GO:0010804]; positive regulation of cholesterol efflux [GO:0010875]; regulation of lipid metabolic process [GO:0019216]; B cell differentiation [GO:0030183]; negative regulation of toll-like receptor signaling pathway [GO:0034122]; positive regulation of peroxisome proliferator activated receptor signaling pathway [GO:0035360]; negative regulation of catalytic activity [GO:0043086]; regulation of fat cell differentiation [GO:0045598]; negative regulation of fat cell differentiation [GO:0045599]; positive regulation of transcription by RNA polymerase II [GO:0045944]; negative regulation of JNK cascade [GO:0046329]; negative regulation of inflammatory response [GO:0050728]; negative regulation of B cell receptor signaling pathway [GO:0050859]; response to mitochondrial depolarisation [GO:0098780]; negative regulation of protein K63-linked ubiquitination [GO:1900045]; regulation of transcription by RNA polymerase II [GO:0006357];	transcription coactivator activity [GO:0003713]; transcription corepressor activity [GO:0003714]; GTPase inhibitor activity [GO:0005095]; protein binding [GO:0005515]; cyclin binding [GO:0030332]; transcription coregulator activity [GO:0003712];	nucleus [GO:0005634]; nucleoplasm [GO:0005654]; mitochondrion [GO:0005739]; cytosol [GO:0005829]; transcription repressor complex [GO:0017053]; transcription regulator complex [GO:0005667];
Nafisa_SEN2	G protein pathway suppressor 2;Isoform of Q13227, Isoform 2 of G protein pathway suppressor 2	GPS2;GPS2	NA	Q13227;Q13227-2	4.5876	-0.0453	XT NP A	2023ms1276	negative regulation of transcription by RNA polymerase II [GO:0000122]; JNK cascade [GO:0007254]; negative regulation of tumor necrosis factor-mediated signaling pathway [GO:0010804]; positive regulation of cholesterol efflux [GO:0010875]; regulation of lipid metabolic process [GO:0019216]; B cell differentiation [GO:0030183]; negative regulation of toll-like receptor signaling pathway [GO:0034122]; positive regulation of peroxisome proliferator activated receptor signaling pathway [GO:0035360]; negative regulation of catalytic activity [GO:0043086]; regulation of fat cell differentiation [GO:0045598]; negative regulation of fat cell differentiation [GO:0045599]; positive regulation of transcription by RNA polymerase II [GO:0045944]; negative regulation of JNK cascade [GO:0046329]; negative regulation of inflammatory response [GO:0050728]; negative regulation of B cell receptor signaling pathway [GO:0050859]; response to mitochondrial depolarisation [GO:0098780]; negative regulation of protein K63-linked ubiquitination [GO:1900045]; regulation of transcription by RNA polymerase II [GO:0006357];	transcription coactivator activity [GO:0003713]; transcription corepressor activity [GO:0003714]; GTPase inhibitor activity [GO:0005095]; protein binding [GO:0005515]; cyclin binding [GO:0030332]; transcription coregulator activity [GO:0003712];	nucleus [GO:0005634]; nucleoplasm [GO:0005654]; mitochondrion [GO:0005739]; cytosol [GO:0005829]; transcription repressor complex [GO:0017053]; transcription regulator complex [GO:0005667];
Nafisa_SEN1	G protein pathway suppressor 2;Isoform of Q13227, Isoform 2 of G protein pathway suppressor 2	GPS2;GPS2	NA	Q13227;Q13227-2	4.4511	-0.1666	XT NP A	2023ms1276	negative regulation of transcription by RNA polymerase II [GO:0000122]; JNK cascade [GO:0007254]; negative regulation of tumor necrosis factor-mediated signaling pathway [GO:0010804]; positive regulation of cholesterol efflux [GO:0010875]; regulation of lipid metabolic process [GO:0019216]; B cell differentiation [GO:0030183]; negative regulation of toll-like receptor signaling pathway [GO:0034122]; positive regulation of peroxisome proliferator activated receptor signaling pathway [GO:0035360]; negative regulation of catalytic activity [GO:0043086]; regulation of fat cell differentiation [GO:0045598]; negative regulation of fat cell differentiation [GO:0045599]; positive regulation of transcription by RNA polymerase II [GO:0045944]; negative regulation of JNK cascade [GO:0046329]; negative regulation of inflammatory response [GO:0050728]; negative regulation of B cell receptor signaling pathway [GO:0050859]; response to mitochondrial depolarisation [GO:0098780]; negative regulation of protein K63-linked ubiquitination [GO:1900045]; regulation of transcription by RNA polymerase II [GO:0006357];	transcription coactivator activity [GO:0003713]; transcription corepressor activity [GO:0003714]; GTPase inhibitor activity [GO:0005095]; protein binding [GO:0005515]; cyclin binding [GO:0030332]; transcription coregulator activity [GO:0003712];	nucleus [GO:0005634]; nucleoplasm [GO:0005654]; mitochondrion [GO:0005739]; cytosol [GO:0005829]; transcription repressor complex [GO:0017053]; transcription regulator complex [GO:0005667];
Nafisa_PRO5	G protein pathway suppressor 2;Isoform of Q13227, Isoform 2 of G protein pathway suppressor 2	GPS2;GPS2	NA	Q13227;Q13227-2	4.5195	-0.0177	XT NP A	2023ms1276	negative regulation of transcription by RNA polymerase II [GO:0000122]; JNK cascade [GO:0007254]; negative regulation of tumor necrosis factor-mediated signaling pathway [GO:0010804]; positive regulation of cholesterol efflux [GO:0010875]; regulation of lipid metabolic process [GO:0019216]; B cell differentiation [GO:0030183]; negative regulation of toll-like receptor signaling pathway [GO:0034122]; positive regulation of peroxisome proliferator activated receptor signaling pathway [GO:0035360]; negative regulation of catalytic activity [GO:0043086]; regulation of fat cell differentiation [GO:0045598]; negative regulation of fat cell differentiation [GO:0045599]; positive regulation of transcription by RNA polymerase II [GO:0045944]; negative regulation of JNK cascade [GO:0046329]; negative regulation of inflammatory response [GO:0050728]; negative regulation of B cell receptor signaling pathway [GO:0050859]; response to mitochondrial depolarisation [GO:0098780]; negative regulation of protein K63-linked ubiquitination [GO:1900045]; regulation of transcription by RNA polymerase II [GO:0006357];	transcription coactivator activity [GO:0003713]; transcription corepressor activity [GO:0003714]; GTPase inhibitor activity [GO:0005095]; protein binding [GO:0005515]; cyclin binding [GO:0030332]; transcription coregulator activity [GO:0003712];	nucleus [GO:0005634]; nucleoplasm [GO:0005654]; mitochondrion [GO:0005739]; cytosol [GO:0005829]; transcription repressor complex [GO:0017053]; transcription regulator complex [GO:0005667];
Nafisa_SEN7	Autophagy-related protein 16-1;Isoform of Q676U5, Isoform 2 of Autophagy-related protein 16-1	ATG16L1;ATG16L1	NA	Q676U5;Q676U5-2	4.2938	-0.319	XT NP B	2023ms1276	autophagosome assembly [GO:0000045]; positive regulation of autophagy [GO:0010508]; protein transport [GO:0015031]; macroautophagy [GO:0016236]; protein localization to phagophore assembly site [GO:0034497]; protein lipidation involved in autophagosome assembly [GO:0061739]; xenophagy [GO:0098792]; negative stranded viral RNA replication [GO:0039689];	protein binding [GO:0005515]; ubiquitin-like protein transferase activity [GO:0019787]; identical protein binding [GO:0042802]; GTPase binding [GO:0051020];	autophagosome [GO:0005776]; cytosol [GO:0005829]; axoneme [GO:0005930]; phagophore assembly site membrane [GO:0034045]; vacuole-isolation membrane contact site [GO:0120095]; autophagosome membrane [GO:0000421];
Nafisa_SEN6	Autophagy-related protein 16-1;Isoform of Q676U5, Isoform 2 of Autophagy-related protein 16-1	ATG16L1;ATG16L1	NA	Q676U5;Q676U5-2	4.2855	-0.3416	XT NP B	2023ms1276	autophagosome assembly [GO:0000045]; positive regulation of autophagy [GO:0010508]; protein transport [GO:0015031]; macroautophagy [GO:0016236]; protein localization to phagophore assembly site [GO:0034497]; protein lipidation involved in autophagosome assembly [GO:0061739]; xenophagy [GO:0098792]; negative stranded viral RNA replication [GO:0039689];	protein binding [GO:0005515]; ubiquitin-like protein transferase activity [GO:0019787]; identical protein binding [GO:0042802]; GTPase binding [GO:0051020];	autophagosome [GO:0005776]; cytosol [GO:0005829]; axoneme [GO:0005930]; phagophore assembly site membrane [GO:0034045]; vacuole-isolation membrane contact site [GO:0120095]; autophagosome membrane [GO:0000421];
Nafisa_SEN5	Autophagy-related protein 16-1;Isoform of Q676U5, Isoform 2 of Autophagy-related protein 16-1	ATG16L1;ATG16L1	NA	Q676U5;Q676U5-2	4.3796	-0.2735	XT NP B	2023ms1276	autophagosome assembly [GO:0000045]; positive regulation of autophagy [GO:0010508]; protein transport [GO:0015031]; macroautophagy [GO:0016236]; protein localization to phagophore assembly site [GO:0034497]; protein lipidation involved in autophagosome assembly [GO:0061739]; xenophagy [GO:0098792]; negative stranded viral RNA replication [GO:0039689];	protein binding [GO:0005515]; ubiquitin-like protein transferase activity [GO:0019787]; identical protein binding [GO:0042802]; GTPase binding [GO:0051020];	autophagosome [GO:0005776]; cytosol [GO:0005829]; axoneme [GO:0005930]; phagophore assembly site membrane [GO:0034045]; vacuole-isolation membrane contact site [GO:0120095]; autophagosome membrane [GO:0000421];
Nafisa_SEN4	Autophagy-related protein 16-1;Isoform of Q676U5, Isoform 2 of Autophagy-related protein 16-1	ATG16L1;ATG16L1	NA	Q676U5;Q676U5-2	4.2409	-0.3795	XT NP B	2023ms1276	autophagosome assembly [GO:0000045]; positive regulation of autophagy [GO:0010508]; protein transport [GO:0015031]; macroautophagy [GO:0016236]; protein localization to phagophore assembly site [GO:0034497]; protein lipidation involved in autophagosome assembly [GO:0061739]; xenophagy [GO:0098792]; negative stranded viral RNA replication [GO:0039689];	protein binding [GO:0005515]; ubiquitin-like protein transferase activity [GO:0019787]; identical protein binding [GO:0042802]; GTPase binding [GO:0051020];	autophagosome [GO:0005776]; cytosol [GO:0005829]; axoneme [GO:0005930]; phagophore assembly site membrane [GO:0034045]; vacuole-isolation membrane contact site [GO:0120095]; autophagosome membrane [GO:0000421];
Nafisa_SEN3	Autophagy-related protein 16-1;Isoform of Q676U5, Isoform 2 of Autophagy-related protein 16-1	ATG16L1;ATG16L1	NA	Q676U5;Q676U5-2	4.2445	-0.3752	XT NP B	2023ms1276	autophagosome assembly [GO:0000045]; positive regulation of autophagy [GO:0010508]; protein transport [GO:0015031]; macroautophagy [GO:0016236]; protein localization to phagophore assembly site [GO:0034497]; protein lipidation involved in autophagosome assembly [GO:0061739]; xenophagy [GO:0098792]; negative stranded viral RNA replication [GO:0039689];	protein binding [GO:0005515]; ubiquitin-like protein transferase activity [GO:0019787]; identical protein binding [GO:0042802]; GTPase binding [GO:0051020];	autophagosome [GO:0005776]; cytosol [GO:0005829]; axoneme [GO:0005930]; phagophore assembly site membrane [GO:0034045]; vacuole-isolation membrane contact site [GO:0120095]; autophagosome membrane [GO:0000421];
Nafisa_SEN2	Autophagy-related protein 16-1;Isoform of Q676U5, Isoform 2 of Autophagy-related protein 16-1	ATG16L1;ATG16L1	NA	Q676U5;Q676U5-2	4.3583	-0.2746	XT NP B	2023ms1276	autophagosome assembly [GO:0000045]; positive regulation of autophagy [GO:0010508]; protein transport [GO:0015031]; macroautophagy [GO:0016236]; protein localization to phagophore assembly site [GO:0034497]; protein lipidation involved in autophagosome assembly [GO:0061739]; xenophagy [GO:0098792]; negative stranded viral RNA replication [GO:0039689];	protein binding [GO:0005515]; ubiquitin-like protein transferase activity [GO:0019787]; identical protein binding [GO:0042802]; GTPase binding [GO:0051020];	autophagosome [GO:0005776]; cytosol [GO:0005829]; axoneme [GO:0005930]; phagophore assembly site membrane [GO:0034045]; vacuole-isolation membrane contact site [GO:0120095]; autophagosome membrane [GO:0000421];
Nafisa_SEN1	Autophagy-related protein 16-1;Isoform of Q676U5, Isoform 2 of Autophagy-related protein 16-1	ATG16L1;ATG16L1	NA	Q676U5;Q676U5-2	4.332	-0.2858	XT NP B	2023ms1276	autophagosome assembly [GO:0000045]; positive regulation of autophagy [GO:0010508]; protein transport [GO:0015031]; macroautophagy [GO:0016236]; protein localization to phagophore assembly site [GO:0034497]; protein lipidation involved in autophagosome assembly [GO:0061739]; xenophagy [GO:0098792]; negative stranded viral RNA replication [GO:0039689];	protein binding [GO:0005515]; ubiquitin-like protein transferase activity [GO:0019787]; identical protein binding [GO:0042802]; GTPase binding [GO:0051020];	autophagosome [GO:0005776]; cytosol [GO:0005829]; axoneme [GO:0005930]; phagophore assembly site membrane [GO:0034045]; vacuole-isolation membrane contact site [GO:0120095]; autophagosome membrane [GO:0000421];
Nafisa_PRO7	Autophagy-related protein 16-1;Isoform of Q676U5, Isoform 2 of Autophagy-related protein 16-1	ATG16L1;ATG16L1	NA	Q676U5;Q676U5-2	3.918	-0.6369	XT NP B	2023ms1276	autophagosome assembly [GO:0000045]; positive regulation of autophagy [GO:0010508]; protein transport [GO:0015031]; macroautophagy [GO:0016236]; protein localization to phagophore assembly site [GO:0034497]; protein lipidation involved in autophagosome assembly [GO:0061739]; xenophagy [GO:0098792]; negative stranded viral RNA replication [GO:0039689];	protein binding [GO:0005515]; ubiquitin-like protein transferase activity [GO:0019787]; identical protein binding [GO:0042802]; GTPase binding [GO:0051020];	autophagosome [GO:0005776]; cytosol [GO:0005829]; axoneme [GO:0005930]; phagophore assembly site membrane [GO:0034045]; vacuole-isolation membrane contact site [GO:0120095]; autophagosome membrane [GO:0000421];
Nafisa_PRO6	Autophagy-related protein 16-1;Isoform of Q676U5, Isoform 2 of Autophagy-related protein 16-1	ATG16L1;ATG16L1	NA	Q676U5;Q676U5-2	3.9	-0.6451	XT NP B	2023ms1276	autophagosome assembly [GO:0000045]; positive regulation of autophagy [GO:0010508]; protein transport [GO:0015031]; macroautophagy [GO:0016236]; protein localization to phagophore assembly site [GO:0034497]; protein lipidation involved in autophagosome assembly [GO:0061739]; xenophagy [GO:0098792]; negative stranded viral RNA replication [GO:0039689];	protein binding [GO:0005515]; ubiquitin-like protein transferase activity [GO:0019787]; identical protein binding [GO:0042802]; GTPase binding [GO:0051020];	autophagosome [GO:0005776]; cytosol [GO:0005829]; axoneme [GO:0005930]; phagophore assembly site membrane [GO:0034045]; vacuole-isolation membrane contact site [GO:0120095]; autophagosome membrane [GO:0000421];
Nafisa_PRO5	Autophagy-related protein 16-1;Isoform of Q676U5, Isoform 2 of Autophagy-related protein 16-1	ATG16L1;ATG16L1	NA	Q676U5;Q676U5-2	3.8943	-0.6429	XT NP B	2023ms1276	autophagosome assembly [GO:0000045]; positive regulation of autophagy [GO:0010508]; protein transport [GO:0015031]; macroautophagy [GO:0016236]; protein localization to phagophore assembly site [GO:0034497]; protein lipidation involved in autophagosome assembly [GO:0061739]; xenophagy [GO:0098792]; negative stranded viral RNA replication [GO:0039689];	protein binding [GO:0005515]; ubiquitin-like protein transferase activity [GO:0019787]; identical protein binding [GO:0042802]; GTPase binding [GO:0051020];	autophagosome [GO:0005776]; cytosol [GO:0005829]; axoneme [GO:0005930]; phagophore assembly site membrane [GO:0034045]; vacuole-isolation membrane contact site [GO:0120095]; autophagosome membrane [GO:0000421];
Nafisa_PRO4	Autophagy-related protein 16-1;Isoform of Q676U5, Isoform 2 of Autophagy-related protein 16-1	ATG16L1;ATG16L1	NA	Q676U5;Q676U5-2	4.0763	-0.496	XT NP B	2023ms1276	autophagosome assembly [GO:0000045]; positive regulation of autophagy [GO:0010508]; protein transport [GO:0015031]; macroautophagy [GO:0016236]; protein localization to phagophore assembly site [GO:0034497]; protein lipidation involved in autophagosome assembly [GO:0061739]; xenophagy [GO:0098792]; negative stranded viral RNA replication [GO:0039689];	protein binding [GO:0005515]; ubiquitin-like protein transferase activity [GO:0019787]; identical protein binding [GO:0042802]; GTPase binding [GO:0051020];	autophagosome [GO:0005776]; cytosol [GO:0005829]; axoneme [GO:0005930]; phagophore assembly site membrane [GO:0034045]; vacuole-isolation membrane contact site [GO:0120095]; autophagosome membrane [GO:0000421];
Nafisa_PRO3	Autophagy-related protein 16-1;Isoform of Q676U5, Isoform 2 of Autophagy-related protein 16-1	ATG16L1;ATG16L1	NA	Q676U5;Q676U5-2	3.7636	-0.8069	XT NP B	2023ms1276	autophagosome assembly [GO:0000045]; positive regulation of autophagy [GO:0010508]; protein transport [GO:0015031]; macroautophagy [GO:0016236]; protein localization to phagophore assembly site [GO:0034497]; protein lipidation involved in autophagosome assembly [GO:0061739]; xenophagy [GO:0098792]; negative stranded viral RNA replication [GO:0039689];	protein binding [GO:0005515]; ubiquitin-like protein transferase activity [GO:0019787]; identical protein binding [GO:0042802]; GTPase binding [GO:0051020];	autophagosome [GO:0005776]; cytosol [GO:0005829]; axoneme [GO:0005930]; phagophore assembly site membrane [GO:0034045]; vacuole-isolation membrane contact site [GO:0120095]; autophagosome membrane [GO:0000421];
Nafisa_PRO2	Autophagy-related protein 16-1;Isoform of Q676U5, Isoform 2 of Autophagy-related protein 16-1	ATG16L1;ATG16L1	NA	Q676U5;Q676U5-2	3.9616	-0.5902	XT NP B	2023ms1276	autophagosome assembly [GO:0000045]; positive regulation of autophagy [GO:0010508]; protein transport [GO:0015031]; macroautophagy [GO:0016236]; protein localization to phagophore assembly site [GO:0034497]; protein lipidation involved in autophagosome assembly [GO:0061739]; xenophagy [GO:0098792]; negative stranded viral RNA replication [GO:0039689];	protein binding [GO:0005515]; ubiquitin-like protein transferase activity [GO:0019787]; identical protein binding [GO:0042802]; GTPase binding [GO:0051020];	autophagosome [GO:0005776]; cytosol [GO:0005829]; axoneme [GO:0005930]; phagophore assembly site membrane [GO:0034045]; vacuole-isolation membrane contact site [GO:0120095]; autophagosome membrane [GO:0000421];
Nafisa_PRO1	Autophagy-related protein 16-1;Isoform of Q676U5, Isoform 2 of Autophagy-related protein 16-1	ATG16L1;ATG16L1	NA	Q676U5;Q676U5-2	3.8874	-0.6598	XT NP B	2023ms1276	autophagosome assembly [GO:0000045]; positive regulation of autophagy [GO:0010508]; protein transport [GO:0015031]; macroautophagy [GO:0016236]; protein localization to phagophore assembly site [GO:0034497]; protein lipidation involved in autophagosome assembly [GO:0061739]; xenophagy [GO:0098792]; negative stranded viral RNA replication [GO:0039689];	protein binding [GO:0005515]; ubiquitin-like protein transferase activity [GO:0019787]; identical protein binding [GO:0042802]; GTPase binding [GO:0051020];	autophagosome [GO:0005776]; cytosol [GO:0005829]; axoneme [GO:0005930]; phagophore assembly site membrane [GO:0034045]; vacuole-isolation membrane contact site [GO:0120095]; autophagosome membrane [GO:0000421];
Nafisa_SEN7	Isoform of Q5SW79, Isoform 2 of Centrosomal protein of 170 kDa;Isoform of Q5SW79, Isoform 3 of Centrosomal protein of 170 kDa	CEP170;CEP170	NA	Q5SW79-2;Q5SW79-3	4.1369	-0.4759	XT NP A	2023ms1276	;	;	;
Nafisa_SEN6	Isoform of Q5SW79, Isoform 2 of Centrosomal protein of 170 kDa;Isoform of Q5SW79, Isoform 3 of Centrosomal protein of 170 kDa	CEP170;CEP170	NA	Q5SW79-2;Q5SW79-3	4.2428	-0.3843	XT NP A	2023ms1276	;	;	;
Nafisa_SEN5	Isoform of Q5SW79, Isoform 2 of Centrosomal protein of 170 kDa;Isoform of Q5SW79, Isoform 3 of Centrosomal protein of 170 kDa	CEP170;CEP170	NA	Q5SW79-2;Q5SW79-3	4.1373	-0.5159	XT NP A	2023ms1276	;	;	;
Nafisa_SEN4	Isoform of Q5SW79, Isoform 2 of Centrosomal protein of 170 kDa;Isoform of Q5SW79, Isoform 3 of Centrosomal protein of 170 kDa	CEP170;CEP170	NA	Q5SW79-2;Q5SW79-3	4.1112	-0.5091	XT NP A	2023ms1276	;	;	;
Nafisa_SEN3	Isoform of Q5SW79, Isoform 2 of Centrosomal protein of 170 kDa;Isoform of Q5SW79, Isoform 3 of Centrosomal protein of 170 kDa	CEP170;CEP170	NA	Q5SW79-2;Q5SW79-3	4.0135	-0.6061	XT NP A	2023ms1276	;	;	;
Nafisa_SEN2	Isoform of Q5SW79, Isoform 2 of Centrosomal protein of 170 kDa;Isoform of Q5SW79, Isoform 3 of Centrosomal protein of 170 kDa	CEP170;CEP170	NA	Q5SW79-2;Q5SW79-3	4.0176	-0.6153	XT NP A	2023ms1276	;	;	;
Nafisa_SEN1	Isoform of Q5SW79, Isoform 2 of Centrosomal protein of 170 kDa;Isoform of Q5SW79, Isoform 3 of Centrosomal protein of 170 kDa	CEP170;CEP170	NA	Q5SW79-2;Q5SW79-3	4.2115	-0.4062	XT NP A	2023ms1276	;	;	;
Nafisa_PRO6	Isoform of Q5SW79, Isoform 2 of Centrosomal protein of 170 kDa;Isoform of Q5SW79, Isoform 3 of Centrosomal protein of 170 kDa	CEP170;CEP170	NA	Q5SW79-2;Q5SW79-3	3.8206	-0.7245	XT NP A	2023ms1276	;	;	;
Nafisa_SEN7	Factor XIIa inhibitor	NA	NULL	P50448	6.2915	1.6788	XT NP B	2023ms1276	NA	NA	NA
Nafisa_SEN6	Factor XIIa inhibitor	NA	NULL	P50448	6.2615	1.6344	XT NP B	2023ms1276	NA	NA	NA
Nafisa_SEN5	Factor XIIa inhibitor	NA	NULL	P50448	6.2387	1.5856	XT NP B	2023ms1276	NA	NA	NA
Nafisa_SEN4	Factor XIIa inhibitor	NA	NULL	P50448	6.2821	1.6618	XT NP B	2023ms1276	NA	NA	NA
Nafisa_SEN3	Factor XIIa inhibitor	NA	NULL	P50448	6.2276	1.6079	XT NP B	2023ms1276	NA	NA	NA
Nafisa_SEN2	Factor XIIa inhibitor	NA	NULL	P50448	6.2608	1.6279	XT NP B	2023ms1276	NA	NA	NA
Nafisa_SEN1	Factor XIIa inhibitor	NA	NULL	P50448	6.2212	1.6035	XT NP B	2023ms1276	NA	NA	NA
Nafisa_PRO7	Factor XIIa inhibitor	NA	NULL	P50448	6.3879	1.833	XT NP B	2023ms1276	NA	NA	NA
Nafisa_PRO6	Factor XIIa inhibitor	NA	NULL	P50448	6.3604	1.8153	XT NP B	2023ms1276	NA	NA	NA
Nafisa_PRO5	Factor XIIa inhibitor	NA	NULL	P50448	6.3209	1.7837	XT NP B	2023ms1276	NA	NA	NA
Nafisa_PRO4	Factor XIIa inhibitor	NA	NULL	P50448	6.2642	1.692	XT NP B	2023ms1276	NA	NA	NA
Nafisa_PRO3	Factor XIIa inhibitor	NA	NULL	P50448	6.3095	1.739	XT NP B	2023ms1276	NA	NA	NA
Nafisa_PRO2	Factor XIIa inhibitor	NA	NULL	P50448	6.2324	1.6806	XT NP B	2023ms1276	NA	NA	NA
Nafisa_PRO1	Factor XIIa inhibitor	NA	NULL	P50448	6.3398	1.7926	XT NP B	2023ms1276	NA	NA	NA
Nafisa_SEN7	F-box/LRR-repeat protein 8	FBXL8	Q96CD0	Q08DG4	3.8401	-0.7727	XT NP B	2023ms1276	NA	NA	NA
Nafisa_SEN6	F-box/LRR-repeat protein 8	FBXL8	Q96CD0	Q08DG4	3.8921	-0.735	XT NP B	2023ms1276	NA	NA	NA
Nafisa_SEN5	F-box/LRR-repeat protein 8	FBXL8	Q96CD0	Q08DG4	3.864	-0.7891	XT NP B	2023ms1276	NA	NA	NA
Nafisa_SEN4	F-box/LRR-repeat protein 8	FBXL8	Q96CD0	Q08DG4	3.7651	-0.8552	XT NP B	2023ms1276	NA	NA	NA
Nafisa_SEN3	F-box/LRR-repeat protein 8	FBXL8	Q96CD0	Q08DG4	3.8062	-0.8134	XT NP B	2023ms1276	NA	NA	NA
Nafisa_SEN2	F-box/LRR-repeat protein 8	FBXL8	Q96CD0	Q08DG4	3.9307	-0.7022	XT NP B	2023ms1276	NA	NA	NA
Nafisa_SEN1	F-box/LRR-repeat protein 8	FBXL8	Q96CD0	Q08DG4	3.7265	-0.8912	XT NP B	2023ms1276	NA	NA	NA
Nafisa_PRO7	F-box/LRR-repeat protein 8	FBXL8	Q96CD0	Q08DG4	3.9449	-0.6099	XT NP B	2023ms1276	NA	NA	NA
Nafisa_PRO6	F-box/LRR-repeat protein 8	FBXL8	Q96CD0	Q08DG4	3.9673	-0.5778	XT NP B	2023ms1276	NA	NA	NA
Nafisa_PRO5	F-box/LRR-repeat protein 8	FBXL8	Q96CD0	Q08DG4	3.7409	-0.7963	XT NP B	2023ms1276	NA	NA	NA
Nafisa_PRO4	F-box/LRR-repeat protein 8	FBXL8	Q96CD0	Q08DG4	3.813	-0.7592	XT NP B	2023ms1276	NA	NA	NA
Nafisa_PRO3	F-box/LRR-repeat protein 8	FBXL8	Q96CD0	Q08DG4	3.9478	-0.6227	XT NP B	2023ms1276	NA	NA	NA
Nafisa_PRO2	F-box/LRR-repeat protein 8	FBXL8	Q96CD0	Q08DG4	3.8521	-0.6997	XT NP B	2023ms1276	NA	NA	NA
Nafisa_PRO1	F-box/LRR-repeat protein 8	FBXL8	Q96CD0	Q08DG4	3.9451	-0.6021	XT NP B	2023ms1276	NA	NA	NA
Nafisa_SEN7	Mannose-1-phosphate guanyltransferase beta	GMPPB	Q9Y5P6	F1N7H5	4.8918	0.279	XT NP B	2023ms1276	NA	NA	NA
Nafisa_SEN6	Mannose-1-phosphate guanyltransferase beta	GMPPB	Q9Y5P6	F1N7H5	4.8995	0.2724	XT NP B	2023ms1276	NA	NA	NA
Nafisa_SEN5	Mannose-1-phosphate guanyltransferase beta	GMPPB	Q9Y5P6	F1N7H5	4.9254	0.2723	XT NP B	2023ms1276	NA	NA	NA
Nafisa_SEN4	Mannose-1-phosphate guanyltransferase beta	GMPPB	Q9Y5P6	F1N7H5	4.8883	0.268	XT NP B	2023ms1276	NA	NA	NA
Nafisa_SEN3	Mannose-1-phosphate guanyltransferase beta	GMPPB	Q9Y5P6	F1N7H5	4.8744	0.2548	XT NP B	2023ms1276	NA	NA	NA
Nafisa_SEN2	Mannose-1-phosphate guanyltransferase beta	GMPPB	Q9Y5P6	F1N7H5	4.9351	0.3022	XT NP B	2023ms1276	NA	NA	NA
Nafisa_SEN1	Mannose-1-phosphate guanyltransferase beta	GMPPB	Q9Y5P6	F1N7H5	4.8207	0.203	XT NP B	2023ms1276	NA	NA	NA
Nafisa_PRO7	Mannose-1-phosphate guanyltransferase beta	GMPPB	Q9Y5P6	F1N7H5	4.9024	0.3475	XT NP B	2023ms1276	NA	NA	NA
Nafisa_PRO6	Mannose-1-phosphate guanyltransferase beta	GMPPB	Q9Y5P6	F1N7H5	4.8829	0.3378	XT NP B	2023ms1276	NA	NA	NA
Nafisa_PRO5	Mannose-1-phosphate guanyltransferase beta	GMPPB	Q9Y5P6	F1N7H5	4.8912	0.354	XT NP B	2023ms1276	NA	NA	NA
Nafisa_PRO4	Mannose-1-phosphate guanyltransferase beta	GMPPB	Q9Y5P6	F1N7H5	4.8782	0.306	XT NP B	2023ms1276	NA	NA	NA
Nafisa_PRO3	Mannose-1-phosphate guanyltransferase beta	GMPPB	Q9Y5P6	F1N7H5	4.9414	0.3709	XT NP B	2023ms1276	NA	NA	NA
Nafisa_PRO2	Mannose-1-phosphate guanyltransferase beta	GMPPB	Q9Y5P6	F1N7H5	4.8725	0.3207	XT NP B	2023ms1276	NA	NA	NA
Nafisa_PRO1	Mannose-1-phosphate guanyltransferase beta	GMPPB	Q9Y5P6	F1N7H5	4.8899	0.3426	XT NP B	2023ms1276	NA	NA	NA
Nafisa_SEN7	High mobility group protein B2;High mobility group protein B2	HMGB2;HMGB2	NA	P26583;P40673	6.9301	2.3174	XT NP A	2023ms1276	positive regulation of endothelial cell proliferation [GO:0001938]; inflammatory response to antigenic stimulus [GO:0002437]; DNA topological change [GO:0006265]; double-strand break repair via nonhomologous end joining [GO:0006303]; chromatin organization [GO:0006325]; nucleosome assembly [GO:0006334]; regulation of transcription by RNA polymerase II [GO:0006357]; spermatid nucleus differentiation [GO:0007289]; male gonad development [GO:0008584]; negative regulation of gene expression [GO:0010629]; positive regulation of nuclease activity [GO:0032075]; DNA geometric change [GO:0032392]; response to lipopolysaccharide [GO:0032496]; positive regulation of interferon-beta production [GO:0032728]; V(D)J recombination [GO:0033151]; positive regulation of DNA binding [GO:0043388]; innate immune response [GO:0045087]; positive regulation of innate immune response [GO:0045089]; positive regulation of erythrocyte differentiation [GO:0045648]; positive regulation of megakaryocyte differentiation [GO:0045654]; negative regulation of transcription, DNA-templated [GO:0045892]; positive regulation of transcription, DNA-templated [GO:0045893]; positive regulation of transcription by RNA polymerase II [GO:0045944]; response to steroid hormone [GO:0048545]; regulation of neurogenesis [GO:0050767]; defense response to Gram-negative bacterium [GO:0050829]; defense response to Gram-positive bacterium [GO:0050830]; positive chemotaxis [GO:0050918]; cell chemotaxis [GO:0060326]; cellular response to lipopolysaccharide [GO:0071222]; regulation of stem cell proliferation [GO:0072091]; negative regulation of extrinsic apoptotic signaling pathway via death domain receptors [GO:1902042];	four-way junction DNA binding [GO:0000400]; transcription cis-regulatory region binding [GO:0000976]; cis-regulatory region sequence-specific DNA binding [GO:0000987]; DNA binding [GO:0003677]; damaged DNA binding [GO:0003684]; double-stranded DNA binding [GO:0003690]; single-stranded DNA binding [GO:0003697]; transcription coactivator activity [GO:0003713]; RNA binding [GO:0003723]; protein binding [GO:0005515]; transcription factor binding [GO:0008134]; DNA binding, bending [GO:0008301]; protein domain specific binding [GO:0019904]; chemoattractant activity [GO:0042056]; non-sequence-specific DNA binding, bending [GO:0044378]; RAGE receptor binding [GO:0050786]; supercoiled DNA binding [GO:0097100];	chromatin [GO:0000785]; condensed chromosome [GO:0000793]; extracellular space [GO:0005615]; nucleus [GO:0005634]; nucleoplasm [GO:0005654]; nucleolus [GO:0005730]; cytoplasm [GO:0005737]; perinuclear region of cytoplasm [GO:0048471]; protein-containing complex [GO:0032991];
Nafisa_SEN6	High mobility group protein B2;High mobility group protein B2	HMGB2;HMGB2	NA	P26583;P40673	7.0166	2.3895	XT NP A	2023ms1276	positive regulation of endothelial cell proliferation [GO:0001938]; inflammatory response to antigenic stimulus [GO:0002437]; DNA topological change [GO:0006265]; double-strand break repair via nonhomologous end joining [GO:0006303]; chromatin organization [GO:0006325]; nucleosome assembly [GO:0006334]; regulation of transcription by RNA polymerase II [GO:0006357]; spermatid nucleus differentiation [GO:0007289]; male gonad development [GO:0008584]; negative regulation of gene expression [GO:0010629]; positive regulation of nuclease activity [GO:0032075]; DNA geometric change [GO:0032392]; response to lipopolysaccharide [GO:0032496]; positive regulation of interferon-beta production [GO:0032728]; V(D)J recombination [GO:0033151]; positive regulation of DNA binding [GO:0043388]; innate immune response [GO:0045087]; positive regulation of innate immune response [GO:0045089]; positive regulation of erythrocyte differentiation [GO:0045648]; positive regulation of megakaryocyte differentiation [GO:0045654]; negative regulation of transcription, DNA-templated [GO:0045892]; positive regulation of transcription, DNA-templated [GO:0045893]; positive regulation of transcription by RNA polymerase II [GO:0045944]; response to steroid hormone [GO:0048545]; regulation of neurogenesis [GO:0050767]; defense response to Gram-negative bacterium [GO:0050829]; defense response to Gram-positive bacterium [GO:0050830]; positive chemotaxis [GO:0050918]; cell chemotaxis [GO:0060326]; cellular response to lipopolysaccharide [GO:0071222]; regulation of stem cell proliferation [GO:0072091]; negative regulation of extrinsic apoptotic signaling pathway via death domain receptors [GO:1902042];	four-way junction DNA binding [GO:0000400]; transcription cis-regulatory region binding [GO:0000976]; cis-regulatory region sequence-specific DNA binding [GO:0000987]; DNA binding [GO:0003677]; damaged DNA binding [GO:0003684]; double-stranded DNA binding [GO:0003690]; single-stranded DNA binding [GO:0003697]; transcription coactivator activity [GO:0003713]; RNA binding [GO:0003723]; protein binding [GO:0005515]; transcription factor binding [GO:0008134]; DNA binding, bending [GO:0008301]; protein domain specific binding [GO:0019904]; chemoattractant activity [GO:0042056]; non-sequence-specific DNA binding, bending [GO:0044378]; RAGE receptor binding [GO:0050786]; supercoiled DNA binding [GO:0097100];	chromatin [GO:0000785]; condensed chromosome [GO:0000793]; extracellular space [GO:0005615]; nucleus [GO:0005634]; nucleoplasm [GO:0005654]; nucleolus [GO:0005730]; cytoplasm [GO:0005737]; perinuclear region of cytoplasm [GO:0048471]; protein-containing complex [GO:0032991];
Nafisa_SEN5	High mobility group protein B2;High mobility group protein B2	HMGB2;HMGB2	NA	P26583;P40673	6.9136	2.2604	XT NP A	2023ms1276	positive regulation of endothelial cell proliferation [GO:0001938]; inflammatory response to antigenic stimulus [GO:0002437]; DNA topological change [GO:0006265]; double-strand break repair via nonhomologous end joining [GO:0006303]; chromatin organization [GO:0006325]; nucleosome assembly [GO:0006334]; regulation of transcription by RNA polymerase II [GO:0006357]; spermatid nucleus differentiation [GO:0007289]; male gonad development [GO:0008584]; negative regulation of gene expression [GO:0010629]; positive regulation of nuclease activity [GO:0032075]; DNA geometric change [GO:0032392]; response to lipopolysaccharide [GO:0032496]; positive regulation of interferon-beta production [GO:0032728]; V(D)J recombination [GO:0033151]; positive regulation of DNA binding [GO:0043388]; innate immune response [GO:0045087]; positive regulation of innate immune response [GO:0045089]; positive regulation of erythrocyte differentiation [GO:0045648]; positive regulation of megakaryocyte differentiation [GO:0045654]; negative regulation of transcription, DNA-templated [GO:0045892]; positive regulation of transcription, DNA-templated [GO:0045893]; positive regulation of transcription by RNA polymerase II [GO:0045944]; response to steroid hormone [GO:0048545]; regulation of neurogenesis [GO:0050767]; defense response to Gram-negative bacterium [GO:0050829]; defense response to Gram-positive bacterium [GO:0050830]; positive chemotaxis [GO:0050918]; cell chemotaxis [GO:0060326]; cellular response to lipopolysaccharide [GO:0071222]; regulation of stem cell proliferation [GO:0072091]; negative regulation of extrinsic apoptotic signaling pathway via death domain receptors [GO:1902042];	four-way junction DNA binding [GO:0000400]; transcription cis-regulatory region binding [GO:0000976]; cis-regulatory region sequence-specific DNA binding [GO:0000987]; DNA binding [GO:0003677]; damaged DNA binding [GO:0003684]; double-stranded DNA binding [GO:0003690]; single-stranded DNA binding [GO:0003697]; transcription coactivator activity [GO:0003713]; RNA binding [GO:0003723]; protein binding [GO:0005515]; transcription factor binding [GO:0008134]; DNA binding, bending [GO:0008301]; protein domain specific binding [GO:0019904]; chemoattractant activity [GO:0042056]; non-sequence-specific DNA binding, bending [GO:0044378]; RAGE receptor binding [GO:0050786]; supercoiled DNA binding [GO:0097100];	chromatin [GO:0000785]; condensed chromosome [GO:0000793]; extracellular space [GO:0005615]; nucleus [GO:0005634]; nucleoplasm [GO:0005654]; nucleolus [GO:0005730]; cytoplasm [GO:0005737]; perinuclear region of cytoplasm [GO:0048471]; protein-containing complex [GO:0032991];
Nafisa_SEN4	High mobility group protein B2;High mobility group protein B2	HMGB2;HMGB2	NA	P26583;P40673	6.9081	2.2878	XT NP A	2023ms1276	positive regulation of endothelial cell proliferation [GO:0001938]; inflammatory response to antigenic stimulus [GO:0002437]; DNA topological change [GO:0006265]; double-strand break repair via nonhomologous end joining [GO:0006303]; chromatin organization [GO:0006325]; nucleosome assembly [GO:0006334]; regulation of transcription by RNA polymerase II [GO:0006357]; spermatid nucleus differentiation [GO:0007289]; male gonad development [GO:0008584]; negative regulation of gene expression [GO:0010629]; positive regulation of nuclease activity [GO:0032075]; DNA geometric change [GO:0032392]; response to lipopolysaccharide [GO:0032496]; positive regulation of interferon-beta production [GO:0032728]; V(D)J recombination [GO:0033151]; positive regulation of DNA binding [GO:0043388]; innate immune response [GO:0045087]; positive regulation of innate immune response [GO:0045089]; positive regulation of erythrocyte differentiation [GO:0045648]; positive regulation of megakaryocyte differentiation [GO:0045654]; negative regulation of transcription, DNA-templated [GO:0045892]; positive regulation of transcription, DNA-templated [GO:0045893]; positive regulation of transcription by RNA polymerase II [GO:0045944]; response to steroid hormone [GO:0048545]; regulation of neurogenesis [GO:0050767]; defense response to Gram-negative bacterium [GO:0050829]; defense response to Gram-positive bacterium [GO:0050830]; positive chemotaxis [GO:0050918]; cell chemotaxis [GO:0060326]; cellular response to lipopolysaccharide [GO:0071222]; regulation of stem cell proliferation [GO:0072091]; negative regulation of extrinsic apoptotic signaling pathway via death domain receptors [GO:1902042];	four-way junction DNA binding [GO:0000400]; transcription cis-regulatory region binding [GO:0000976]; cis-regulatory region sequence-specific DNA binding [GO:0000987]; DNA binding [GO:0003677]; damaged DNA binding [GO:0003684]; double-stranded DNA binding [GO:0003690]; single-stranded DNA binding [GO:0003697]; transcription coactivator activity [GO:0003713]; RNA binding [GO:0003723]; protein binding [GO:0005515]; transcription factor binding [GO:0008134]; DNA binding, bending [GO:0008301]; protein domain specific binding [GO:0019904]; chemoattractant activity [GO:0042056]; non-sequence-specific DNA binding, bending [GO:0044378]; RAGE receptor binding [GO:0050786]; supercoiled DNA binding [GO:0097100];	chromatin [GO:0000785]; condensed chromosome [GO:0000793]; extracellular space [GO:0005615]; nucleus [GO:0005634]; nucleoplasm [GO:0005654]; nucleolus [GO:0005730]; cytoplasm [GO:0005737]; perinuclear region of cytoplasm [GO:0048471]; protein-containing complex [GO:0032991];
Nafisa_SEN3	High mobility group protein B2;High mobility group protein B2	HMGB2;HMGB2	NA	P26583;P40673	6.9612	2.3415	XT NP A	2023ms1276	positive regulation of endothelial cell proliferation [GO:0001938]; inflammatory response to antigenic stimulus [GO:0002437]; DNA topological change [GO:0006265]; double-strand break repair via nonhomologous end joining [GO:0006303]; chromatin organization [GO:0006325]; nucleosome assembly [GO:0006334]; regulation of transcription by RNA polymerase II [GO:0006357]; spermatid nucleus differentiation [GO:0007289]; male gonad development [GO:0008584]; negative regulation of gene expression [GO:0010629]; positive regulation of nuclease activity [GO:0032075]; DNA geometric change [GO:0032392]; response to lipopolysaccharide [GO:0032496]; positive regulation of interferon-beta production [GO:0032728]; V(D)J recombination [GO:0033151]; positive regulation of DNA binding [GO:0043388]; innate immune response [GO:0045087]; positive regulation of innate immune response [GO:0045089]; positive regulation of erythrocyte differentiation [GO:0045648]; positive regulation of megakaryocyte differentiation [GO:0045654]; negative regulation of transcription, DNA-templated [GO:0045892]; positive regulation of transcription, DNA-templated [GO:0045893]; positive regulation of transcription by RNA polymerase II [GO:0045944]; response to steroid hormone [GO:0048545]; regulation of neurogenesis [GO:0050767]; defense response to Gram-negative bacterium [GO:0050829]; defense response to Gram-positive bacterium [GO:0050830]; positive chemotaxis [GO:0050918]; cell chemotaxis [GO:0060326]; cellular response to lipopolysaccharide [GO:0071222]; regulation of stem cell proliferation [GO:0072091]; negative regulation of extrinsic apoptotic signaling pathway via death domain receptors [GO:1902042];	four-way junction DNA binding [GO:0000400]; transcription cis-regulatory region binding [GO:0000976]; cis-regulatory region sequence-specific DNA binding [GO:0000987]; DNA binding [GO:0003677]; damaged DNA binding [GO:0003684]; double-stranded DNA binding [GO:0003690]; single-stranded DNA binding [GO:0003697]; transcription coactivator activity [GO:0003713]; RNA binding [GO:0003723]; protein binding [GO:0005515]; transcription factor binding [GO:0008134]; DNA binding, bending [GO:0008301]; protein domain specific binding [GO:0019904]; chemoattractant activity [GO:0042056]; non-sequence-specific DNA binding, bending [GO:0044378]; RAGE receptor binding [GO:0050786]; supercoiled DNA binding [GO:0097100];	chromatin [GO:0000785]; condensed chromosome [GO:0000793]; extracellular space [GO:0005615]; nucleus [GO:0005634]; nucleoplasm [GO:0005654]; nucleolus [GO:0005730]; cytoplasm [GO:0005737]; perinuclear region of cytoplasm [GO:0048471]; protein-containing complex [GO:0032991];
Nafisa_SEN2	High mobility group protein B2;High mobility group protein B2	HMGB2;HMGB2	NA	P26583;P40673	6.9661	2.3332	XT NP A	2023ms1276	positive regulation of endothelial cell proliferation [GO:0001938]; inflammatory response to antigenic stimulus [GO:0002437]; DNA topological change [GO:0006265]; double-strand break repair via nonhomologous end joining [GO:0006303]; chromatin organization [GO:0006325]; nucleosome assembly [GO:0006334]; regulation of transcription by RNA polymerase II [GO:0006357]; spermatid nucleus differentiation [GO:0007289]; male gonad development [GO:0008584]; negative regulation of gene expression [GO:0010629]; positive regulation of nuclease activity [GO:0032075]; DNA geometric change [GO:0032392]; response to lipopolysaccharide [GO:0032496]; positive regulation of interferon-beta production [GO:0032728]; V(D)J recombination [GO:0033151]; positive regulation of DNA binding [GO:0043388]; innate immune response [GO:0045087]; positive regulation of innate immune response [GO:0045089]; positive regulation of erythrocyte differentiation [GO:0045648]; positive regulation of megakaryocyte differentiation [GO:0045654]; negative regulation of transcription, DNA-templated [GO:0045892]; positive regulation of transcription, DNA-templated [GO:0045893]; positive regulation of transcription by RNA polymerase II [GO:0045944]; response to steroid hormone [GO:0048545]; regulation of neurogenesis [GO:0050767]; defense response to Gram-negative bacterium [GO:0050829]; defense response to Gram-positive bacterium [GO:0050830]; positive chemotaxis [GO:0050918]; cell chemotaxis [GO:0060326]; cellular response to lipopolysaccharide [GO:0071222]; regulation of stem cell proliferation [GO:0072091]; negative regulation of extrinsic apoptotic signaling pathway via death domain receptors [GO:1902042];	four-way junction DNA binding [GO:0000400]; transcription cis-regulatory region binding [GO:0000976]; cis-regulatory region sequence-specific DNA binding [GO:0000987]; DNA binding [GO:0003677]; damaged DNA binding [GO:0003684]; double-stranded DNA binding [GO:0003690]; single-stranded DNA binding [GO:0003697]; transcription coactivator activity [GO:0003713]; RNA binding [GO:0003723]; protein binding [GO:0005515]; transcription factor binding [GO:0008134]; DNA binding, bending [GO:0008301]; protein domain specific binding [GO:0019904]; chemoattractant activity [GO:0042056]; non-sequence-specific DNA binding, bending [GO:0044378]; RAGE receptor binding [GO:0050786]; supercoiled DNA binding [GO:0097100];	chromatin [GO:0000785]; condensed chromosome [GO:0000793]; extracellular space [GO:0005615]; nucleus [GO:0005634]; nucleoplasm [GO:0005654]; nucleolus [GO:0005730]; cytoplasm [GO:0005737]; perinuclear region of cytoplasm [GO:0048471]; protein-containing complex [GO:0032991];
Nafisa_SEN1	High mobility group protein B2;High mobility group protein B2	HMGB2;HMGB2	NA	P26583;P40673	6.9879	2.3702	XT NP A	2023ms1276	positive regulation of endothelial cell proliferation [GO:0001938]; inflammatory response to antigenic stimulus [GO:0002437]; DNA topological change [GO:0006265]; double-strand break repair via nonhomologous end joining [GO:0006303]; chromatin organization [GO:0006325]; nucleosome assembly [GO:0006334]; regulation of transcription by RNA polymerase II [GO:0006357]; spermatid nucleus differentiation [GO:0007289]; male gonad development [GO:0008584]; negative regulation of gene expression [GO:0010629]; positive regulation of nuclease activity [GO:0032075]; DNA geometric change [GO:0032392]; response to lipopolysaccharide [GO:0032496]; positive regulation of interferon-beta production [GO:0032728]; V(D)J recombination [GO:0033151]; positive regulation of DNA binding [GO:0043388]; innate immune response [GO:0045087]; positive regulation of innate immune response [GO:0045089]; positive regulation of erythrocyte differentiation [GO:0045648]; positive regulation of megakaryocyte differentiation [GO:0045654]; negative regulation of transcription, DNA-templated [GO:0045892]; positive regulation of transcription, DNA-templated [GO:0045893]; positive regulation of transcription by RNA polymerase II [GO:0045944]; response to steroid hormone [GO:0048545]; regulation of neurogenesis [GO:0050767]; defense response to Gram-negative bacterium [GO:0050829]; defense response to Gram-positive bacterium [GO:0050830]; positive chemotaxis [GO:0050918]; cell chemotaxis [GO:0060326]; cellular response to lipopolysaccharide [GO:0071222]; regulation of stem cell proliferation [GO:0072091]; negative regulation of extrinsic apoptotic signaling pathway via death domain receptors [GO:1902042];	four-way junction DNA binding [GO:0000400]; transcription cis-regulatory region binding [GO:0000976]; cis-regulatory region sequence-specific DNA binding [GO:0000987]; DNA binding [GO:0003677]; damaged DNA binding [GO:0003684]; double-stranded DNA binding [GO:0003690]; single-stranded DNA binding [GO:0003697]; transcription coactivator activity [GO:0003713]; RNA binding [GO:0003723]; protein binding [GO:0005515]; transcription factor binding [GO:0008134]; DNA binding, bending [GO:0008301]; protein domain specific binding [GO:0019904]; chemoattractant activity [GO:0042056]; non-sequence-specific DNA binding, bending [GO:0044378]; RAGE receptor binding [GO:0050786]; supercoiled DNA binding [GO:0097100];	chromatin [GO:0000785]; condensed chromosome [GO:0000793]; extracellular space [GO:0005615]; nucleus [GO:0005634]; nucleoplasm [GO:0005654]; nucleolus [GO:0005730]; cytoplasm [GO:0005737]; perinuclear region of cytoplasm [GO:0048471]; protein-containing complex [GO:0032991];
Nafisa_PRO7	High mobility group protein B2;High mobility group protein B2	HMGB2;HMGB2	NA	P26583;P40673	6.5586	2.0037	XT NP A	2023ms1276	positive regulation of endothelial cell proliferation [GO:0001938]; inflammatory response to antigenic stimulus [GO:0002437]; DNA topological change [GO:0006265]; double-strand break repair via nonhomologous end joining [GO:0006303]; chromatin organization [GO:0006325]; nucleosome assembly [GO:0006334]; regulation of transcription by RNA polymerase II [GO:0006357]; spermatid nucleus differentiation [GO:0007289]; male gonad development [GO:0008584]; negative regulation of gene expression [GO:0010629]; positive regulation of nuclease activity [GO:0032075]; DNA geometric change [GO:0032392]; response to lipopolysaccharide [GO:0032496]; positive regulation of interferon-beta production [GO:0032728]; V(D)J recombination [GO:0033151]; positive regulation of DNA binding [GO:0043388]; innate immune response [GO:0045087]; positive regulation of innate immune response [GO:0045089]; positive regulation of erythrocyte differentiation [GO:0045648]; positive regulation of megakaryocyte differentiation [GO:0045654]; negative regulation of transcription, DNA-templated [GO:0045892]; positive regulation of transcription, DNA-templated [GO:0045893]; positive regulation of transcription by RNA polymerase II [GO:0045944]; response to steroid hormone [GO:0048545]; regulation of neurogenesis [GO:0050767]; defense response to Gram-negative bacterium [GO:0050829]; defense response to Gram-positive bacterium [GO:0050830]; positive chemotaxis [GO:0050918]; cell chemotaxis [GO:0060326]; cellular response to lipopolysaccharide [GO:0071222]; regulation of stem cell proliferation [GO:0072091]; negative regulation of extrinsic apoptotic signaling pathway via death domain receptors [GO:1902042];	four-way junction DNA binding [GO:0000400]; transcription cis-regulatory region binding [GO:0000976]; cis-regulatory region sequence-specific DNA binding [GO:0000987]; DNA binding [GO:0003677]; damaged DNA binding [GO:0003684]; double-stranded DNA binding [GO:0003690]; single-stranded DNA binding [GO:0003697]; transcription coactivator activity [GO:0003713]; RNA binding [GO:0003723]; protein binding [GO:0005515]; transcription factor binding [GO:0008134]; DNA binding, bending [GO:0008301]; protein domain specific binding [GO:0019904]; chemoattractant activity [GO:0042056]; non-sequence-specific DNA binding, bending [GO:0044378]; RAGE receptor binding [GO:0050786]; supercoiled DNA binding [GO:0097100];	chromatin [GO:0000785]; condensed chromosome [GO:0000793]; extracellular space [GO:0005615]; nucleus [GO:0005634]; nucleoplasm [GO:0005654]; nucleolus [GO:0005730]; cytoplasm [GO:0005737]; perinuclear region of cytoplasm [GO:0048471]; protein-containing complex [GO:0032991];
Nafisa_PRO6	High mobility group protein B2;High mobility group protein B2	HMGB2;HMGB2	NA	P26583;P40673	6.4738	1.9287	XT NP A	2023ms1276	positive regulation of endothelial cell proliferation [GO:0001938]; inflammatory response to antigenic stimulus [GO:0002437]; DNA topological change [GO:0006265]; double-strand break repair via nonhomologous end joining [GO:0006303]; chromatin organization [GO:0006325]; nucleosome assembly [GO:0006334]; regulation of transcription by RNA polymerase II [GO:0006357]; spermatid nucleus differentiation [GO:0007289]; male gonad development [GO:0008584]; negative regulation of gene expression [GO:0010629]; positive regulation of nuclease activity [GO:0032075]; DNA geometric change [GO:0032392]; response to lipopolysaccharide [GO:0032496]; positive regulation of interferon-beta production [GO:0032728]; V(D)J recombination [GO:0033151]; positive regulation of DNA binding [GO:0043388]; innate immune response [GO:0045087]; positive regulation of innate immune response [GO:0045089]; positive regulation of erythrocyte differentiation [GO:0045648]; positive regulation of megakaryocyte differentiation [GO:0045654]; negative regulation of transcription, DNA-templated [GO:0045892]; positive regulation of transcription, DNA-templated [GO:0045893]; positive regulation of transcription by RNA polymerase II [GO:0045944]; response to steroid hormone [GO:0048545]; regulation of neurogenesis [GO:0050767]; defense response to Gram-negative bacterium [GO:0050829]; defense response to Gram-positive bacterium [GO:0050830]; positive chemotaxis [GO:0050918]; cell chemotaxis [GO:0060326]; cellular response to lipopolysaccharide [GO:0071222]; regulation of stem cell proliferation [GO:0072091]; negative regulation of extrinsic apoptotic signaling pathway via death domain receptors [GO:1902042];	four-way junction DNA binding [GO:0000400]; transcription cis-regulatory region binding [GO:0000976]; cis-regulatory region sequence-specific DNA binding [GO:0000987]; DNA binding [GO:0003677]; damaged DNA binding [GO:0003684]; double-stranded DNA binding [GO:0003690]; single-stranded DNA binding [GO:0003697]; transcription coactivator activity [GO:0003713]; RNA binding [GO:0003723]; protein binding [GO:0005515]; transcription factor binding [GO:0008134]; DNA binding, bending [GO:0008301]; protein domain specific binding [GO:0019904]; chemoattractant activity [GO:0042056]; non-sequence-specific DNA binding, bending [GO:0044378]; RAGE receptor binding [GO:0050786]; supercoiled DNA binding [GO:0097100];	chromatin [GO:0000785]; condensed chromosome [GO:0000793]; extracellular space [GO:0005615]; nucleus [GO:0005634]; nucleoplasm [GO:0005654]; nucleolus [GO:0005730]; cytoplasm [GO:0005737]; perinuclear region of cytoplasm [GO:0048471]; protein-containing complex [GO:0032991];
Nafisa_PRO5	High mobility group protein B2;High mobility group protein B2	HMGB2;HMGB2	NA	P26583;P40673	6.3978	1.8606	XT NP A	2023ms1276	positive regulation of endothelial cell proliferation [GO:0001938]; inflammatory response to antigenic stimulus [GO:0002437]; DNA topological change [GO:0006265]; double-strand break repair via nonhomologous end joining [GO:0006303]; chromatin organization [GO:0006325]; nucleosome assembly [GO:0006334]; regulation of transcription by RNA polymerase II [GO:0006357]; spermatid nucleus differentiation [GO:0007289]; male gonad development [GO:0008584]; negative regulation of gene expression [GO:0010629]; positive regulation of nuclease activity [GO:0032075]; DNA geometric change [GO:0032392]; response to lipopolysaccharide [GO:0032496]; positive regulation of interferon-beta production [GO:0032728]; V(D)J recombination [GO:0033151]; positive regulation of DNA binding [GO:0043388]; innate immune response [GO:0045087]; positive regulation of innate immune response [GO:0045089]; positive regulation of erythrocyte differentiation [GO:0045648]; positive regulation of megakaryocyte differentiation [GO:0045654]; negative regulation of transcription, DNA-templated [GO:0045892]; positive regulation of transcription, DNA-templated [GO:0045893]; positive regulation of transcription by RNA polymerase II [GO:0045944]; response to steroid hormone [GO:0048545]; regulation of neurogenesis [GO:0050767]; defense response to Gram-negative bacterium [GO:0050829]; defense response to Gram-positive bacterium [GO:0050830]; positive chemotaxis [GO:0050918]; cell chemotaxis [GO:0060326]; cellular response to lipopolysaccharide [GO:0071222]; regulation of stem cell proliferation [GO:0072091]; negative regulation of extrinsic apoptotic signaling pathway via death domain receptors [GO:1902042];	four-way junction DNA binding [GO:0000400]; transcription cis-regulatory region binding [GO:0000976]; cis-regulatory region sequence-specific DNA binding [GO:0000987]; DNA binding [GO:0003677]; damaged DNA binding [GO:0003684]; double-stranded DNA binding [GO:0003690]; single-stranded DNA binding [GO:0003697]; transcription coactivator activity [GO:0003713]; RNA binding [GO:0003723]; protein binding [GO:0005515]; transcription factor binding [GO:0008134]; DNA binding, bending [GO:0008301]; protein domain specific binding [GO:0019904]; chemoattractant activity [GO:0042056]; non-sequence-specific DNA binding, bending [GO:0044378]; RAGE receptor binding [GO:0050786]; supercoiled DNA binding [GO:0097100];	chromatin [GO:0000785]; condensed chromosome [GO:0000793]; extracellular space [GO:0005615]; nucleus [GO:0005634]; nucleoplasm [GO:0005654]; nucleolus [GO:0005730]; cytoplasm [GO:0005737]; perinuclear region of cytoplasm [GO:0048471]; protein-containing complex [GO:0032991];
Nafisa_PRO4	High mobility group protein B2;High mobility group protein B2	HMGB2;HMGB2	NA	P26583;P40673	6.4695	1.8972	XT NP A	2023ms1276	positive regulation of endothelial cell proliferation [GO:0001938]; inflammatory response to antigenic stimulus [GO:0002437]; DNA topological change [GO:0006265]; double-strand break repair via nonhomologous end joining [GO:0006303]; chromatin organization [GO:0006325]; nucleosome assembly [GO:0006334]; regulation of transcription by RNA polymerase II [GO:0006357]; spermatid nucleus differentiation [GO:0007289]; male gonad development [GO:0008584]; negative regulation of gene expression [GO:0010629]; positive regulation of nuclease activity [GO:0032075]; DNA geometric change [GO:0032392]; response to lipopolysaccharide [GO:0032496]; positive regulation of interferon-beta production [GO:0032728]; V(D)J recombination [GO:0033151]; positive regulation of DNA binding [GO:0043388]; innate immune response [GO:0045087]; positive regulation of innate immune response [GO:0045089]; positive regulation of erythrocyte differentiation [GO:0045648]; positive regulation of megakaryocyte differentiation [GO:0045654]; negative regulation of transcription, DNA-templated [GO:0045892]; positive regulation of transcription, DNA-templated [GO:0045893]; positive regulation of transcription by RNA polymerase II [GO:0045944]; response to steroid hormone [GO:0048545]; regulation of neurogenesis [GO:0050767]; defense response to Gram-negative bacterium [GO:0050829]; defense response to Gram-positive bacterium [GO:0050830]; positive chemotaxis [GO:0050918]; cell chemotaxis [GO:0060326]; cellular response to lipopolysaccharide [GO:0071222]; regulation of stem cell proliferation [GO:0072091]; negative regulation of extrinsic apoptotic signaling pathway via death domain receptors [GO:1902042];	four-way junction DNA binding [GO:0000400]; transcription cis-regulatory region binding [GO:0000976]; cis-regulatory region sequence-specific DNA binding [GO:0000987]; DNA binding [GO:0003677]; damaged DNA binding [GO:0003684]; double-stranded DNA binding [GO:0003690]; single-stranded DNA binding [GO:0003697]; transcription coactivator activity [GO:0003713]; RNA binding [GO:0003723]; protein binding [GO:0005515]; transcription factor binding [GO:0008134]; DNA binding, bending [GO:0008301]; protein domain specific binding [GO:0019904]; chemoattractant activity [GO:0042056]; non-sequence-specific DNA binding, bending [GO:0044378]; RAGE receptor binding [GO:0050786]; supercoiled DNA binding [GO:0097100];	chromatin [GO:0000785]; condensed chromosome [GO:0000793]; extracellular space [GO:0005615]; nucleus [GO:0005634]; nucleoplasm [GO:0005654]; nucleolus [GO:0005730]; cytoplasm [GO:0005737]; perinuclear region of cytoplasm [GO:0048471]; protein-containing complex [GO:0032991];
Nafisa_PRO3	High mobility group protein B2;High mobility group protein B2	HMGB2;HMGB2	NA	P26583;P40673	6.5409	1.9703	XT NP A	2023ms1276	positive regulation of endothelial cell proliferation [GO:0001938]; inflammatory response to antigenic stimulus [GO:0002437]; DNA topological change [GO:0006265]; double-strand break repair via nonhomologous end joining [GO:0006303]; chromatin organization [GO:0006325]; nucleosome assembly [GO:0006334]; regulation of transcription by RNA polymerase II [GO:0006357]; spermatid nucleus differentiation [GO:0007289]; male gonad development [GO:0008584]; negative regulation of gene expression [GO:0010629]; positive regulation of nuclease activity [GO:0032075]; DNA geometric change [GO:0032392]; response to lipopolysaccharide [GO:0032496]; positive regulation of interferon-beta production [GO:0032728]; V(D)J recombination [GO:0033151]; positive regulation of DNA binding [GO:0043388]; innate immune response [GO:0045087]; positive regulation of innate immune response [GO:0045089]; positive regulation of erythrocyte differentiation [GO:0045648]; positive regulation of megakaryocyte differentiation [GO:0045654]; negative regulation of transcription, DNA-templated [GO:0045892]; positive regulation of transcription, DNA-templated [GO:0045893]; positive regulation of transcription by RNA polymerase II [GO:0045944]; response to steroid hormone [GO:0048545]; regulation of neurogenesis [GO:0050767]; defense response to Gram-negative bacterium [GO:0050829]; defense response to Gram-positive bacterium [GO:0050830]; positive chemotaxis [GO:0050918]; cell chemotaxis [GO:0060326]; cellular response to lipopolysaccharide [GO:0071222]; regulation of stem cell proliferation [GO:0072091]; negative regulation of extrinsic apoptotic signaling pathway via death domain receptors [GO:1902042];	four-way junction DNA binding [GO:0000400]; transcription cis-regulatory region binding [GO:0000976]; cis-regulatory region sequence-specific DNA binding [GO:0000987]; DNA binding [GO:0003677]; damaged DNA binding [GO:0003684]; double-stranded DNA binding [GO:0003690]; single-stranded DNA binding [GO:0003697]; transcription coactivator activity [GO:0003713]; RNA binding [GO:0003723]; protein binding [GO:0005515]; transcription factor binding [GO:0008134]; DNA binding, bending [GO:0008301]; protein domain specific binding [GO:0019904]; chemoattractant activity [GO:0042056]; non-sequence-specific DNA binding, bending [GO:0044378]; RAGE receptor binding [GO:0050786]; supercoiled DNA binding [GO:0097100];	chromatin [GO:0000785]; condensed chromosome [GO:0000793]; extracellular space [GO:0005615]; nucleus [GO:0005634]; nucleoplasm [GO:0005654]; nucleolus [GO:0005730]; cytoplasm [GO:0005737]; perinuclear region of cytoplasm [GO:0048471]; protein-containing complex [GO:0032991];
Nafisa_PRO2	High mobility group protein B2;High mobility group protein B2	HMGB2;HMGB2	NA	P26583;P40673	6.5353	1.9836	XT NP A	2023ms1276	positive regulation of endothelial cell proliferation [GO:0001938]; inflammatory response to antigenic stimulus [GO:0002437]; DNA topological change [GO:0006265]; double-strand break repair via nonhomologous end joining [GO:0006303]; chromatin organization [GO:0006325]; nucleosome assembly [GO:0006334]; regulation of transcription by RNA polymerase II [GO:0006357]; spermatid nucleus differentiation [GO:0007289]; male gonad development [GO:0008584]; negative regulation of gene expression [GO:0010629]; positive regulation of nuclease activity [GO:0032075]; DNA geometric change [GO:0032392]; response to lipopolysaccharide [GO:0032496]; positive regulation of interferon-beta production [GO:0032728]; V(D)J recombination [GO:0033151]; positive regulation of DNA binding [GO:0043388]; innate immune response [GO:0045087]; positive regulation of innate immune response [GO:0045089]; positive regulation of erythrocyte differentiation [GO:0045648]; positive regulation of megakaryocyte differentiation [GO:0045654]; negative regulation of transcription, DNA-templated [GO:0045892]; positive regulation of transcription, DNA-templated [GO:0045893]; positive regulation of transcription by RNA polymerase II [GO:0045944]; response to steroid hormone [GO:0048545]; regulation of neurogenesis [GO:0050767]; defense response to Gram-negative bacterium [GO:0050829]; defense response to Gram-positive bacterium [GO:0050830]; positive chemotaxis [GO:0050918]; cell chemotaxis [GO:0060326]; cellular response to lipopolysaccharide [GO:0071222]; regulation of stem cell proliferation [GO:0072091]; negative regulation of extrinsic apoptotic signaling pathway via death domain receptors [GO:1902042];	four-way junction DNA binding [GO:0000400]; transcription cis-regulatory region binding [GO:0000976]; cis-regulatory region sequence-specific DNA binding [GO:0000987]; DNA binding [GO:0003677]; damaged DNA binding [GO:0003684]; double-stranded DNA binding [GO:0003690]; single-stranded DNA binding [GO:0003697]; transcription coactivator activity [GO:0003713]; RNA binding [GO:0003723]; protein binding [GO:0005515]; transcription factor binding [GO:0008134]; DNA binding, bending [GO:0008301]; protein domain specific binding [GO:0019904]; chemoattractant activity [GO:0042056]; non-sequence-specific DNA binding, bending [GO:0044378]; RAGE receptor binding [GO:0050786]; supercoiled DNA binding [GO:0097100];	chromatin [GO:0000785]; condensed chromosome [GO:0000793]; extracellular space [GO:0005615]; nucleus [GO:0005634]; nucleoplasm [GO:0005654]; nucleolus [GO:0005730]; cytoplasm [GO:0005737]; perinuclear region of cytoplasm [GO:0048471]; protein-containing complex [GO:0032991];
Nafisa_PRO1	High mobility group protein B2;High mobility group protein B2	HMGB2;HMGB2	NA	P26583;P40673	6.4522	1.9049	XT NP A	2023ms1276	positive regulation of endothelial cell proliferation [GO:0001938]; inflammatory response to antigenic stimulus [GO:0002437]; DNA topological change [GO:0006265]; double-strand break repair via nonhomologous end joining [GO:0006303]; chromatin organization [GO:0006325]; nucleosome assembly [GO:0006334]; regulation of transcription by RNA polymerase II [GO:0006357]; spermatid nucleus differentiation [GO:0007289]; male gonad development [GO:0008584]; negative regulation of gene expression [GO:0010629]; positive regulation of nuclease activity [GO:0032075]; DNA geometric change [GO:0032392]; response to lipopolysaccharide [GO:0032496]; positive regulation of interferon-beta production [GO:0032728]; V(D)J recombination [GO:0033151]; positive regulation of DNA binding [GO:0043388]; innate immune response [GO:0045087]; positive regulation of innate immune response [GO:0045089]; positive regulation of erythrocyte differentiation [GO:0045648]; positive regulation of megakaryocyte differentiation [GO:0045654]; negative regulation of transcription, DNA-templated [GO:0045892]; positive regulation of transcription, DNA-templated [GO:0045893]; positive regulation of transcription by RNA polymerase II [GO:0045944]; response to steroid hormone [GO:0048545]; regulation of neurogenesis [GO:0050767]; defense response to Gram-negative bacterium [GO:0050829]; defense response to Gram-positive bacterium [GO:0050830]; positive chemotaxis [GO:0050918]; cell chemotaxis [GO:0060326]; cellular response to lipopolysaccharide [GO:0071222]; regulation of stem cell proliferation [GO:0072091]; negative regulation of extrinsic apoptotic signaling pathway via death domain receptors [GO:1902042];	four-way junction DNA binding [GO:0000400]; transcription cis-regulatory region binding [GO:0000976]; cis-regulatory region sequence-specific DNA binding [GO:0000987]; DNA binding [GO:0003677]; damaged DNA binding [GO:0003684]; double-stranded DNA binding [GO:0003690]; single-stranded DNA binding [GO:0003697]; transcription coactivator activity [GO:0003713]; RNA binding [GO:0003723]; protein binding [GO:0005515]; transcription factor binding [GO:0008134]; DNA binding, bending [GO:0008301]; protein domain specific binding [GO:0019904]; chemoattractant activity [GO:0042056]; non-sequence-specific DNA binding, bending [GO:0044378]; RAGE receptor binding [GO:0050786]; supercoiled DNA binding [GO:0097100];	chromatin [GO:0000785]; condensed chromosome [GO:0000793]; extracellular space [GO:0005615]; nucleus [GO:0005634]; nucleoplasm [GO:0005654]; nucleolus [GO:0005730]; cytoplasm [GO:0005737]; perinuclear region of cytoplasm [GO:0048471]; protein-containing complex [GO:0032991];
Nafisa_SEN7	G1 to S phase transition 1	GSPT1	P15170	F6Q087	4.7958	0.183	XT NP B	2023ms1276	NA	NA	NA
Nafisa_SEN6	G1 to S phase transition 1	GSPT1	P15170	F6Q087	4.8918	0.2647	XT NP B	2023ms1276	NA	NA	NA
Nafisa_SEN5	G1 to S phase transition 1	GSPT1	P15170	F6Q087	4.8873	0.2342	XT NP B	2023ms1276	NA	NA	NA
Nafisa_SEN4	G1 to S phase transition 1	GSPT1	P15170	F6Q087	4.8201	0.1997	XT NP B	2023ms1276	NA	NA	NA
Nafisa_SEN3	G1 to S phase transition 1	GSPT1	P15170	F6Q087	4.8072	0.1875	XT NP B	2023ms1276	NA	NA	NA
Nafisa_SEN2	G1 to S phase transition 1	GSPT1	P15170	F6Q087	4.8095	0.1766	XT NP B	2023ms1276	NA	NA	NA
Nafisa_SEN1	G1 to S phase transition 1	GSPT1	P15170	F6Q087	4.872	0.2543	XT NP B	2023ms1276	NA	NA	NA
Nafisa_PRO7	G1 to S phase transition 1	GSPT1	P15170	F6Q087	4.984	0.4292	XT NP B	2023ms1276	NA	NA	NA
Nafisa_PRO6	G1 to S phase transition 1	GSPT1	P15170	F6Q087	4.9206	0.3756	XT NP B	2023ms1276	NA	NA	NA
Nafisa_PRO5	G1 to S phase transition 1	GSPT1	P15170	F6Q087	5.0151	0.4779	XT NP B	2023ms1276	NA	NA	NA
Nafisa_PRO4	G1 to S phase transition 1	GSPT1	P15170	F6Q087	4.9338	0.3616	XT NP B	2023ms1276	NA	NA	NA
Nafisa_PRO3	G1 to S phase transition 1	GSPT1	P15170	F6Q087	4.9863	0.4158	XT NP B	2023ms1276	NA	NA	NA
Nafisa_PRO2	G1 to S phase transition 1	GSPT1	P15170	F6Q087	4.8443	0.2926	XT NP B	2023ms1276	NA	NA	NA
Nafisa_PRO1	G1 to S phase transition 1	GSPT1	P15170	F6Q087	4.9184	0.3711	XT NP B	2023ms1276	NA	NA	NA
Nafisa_SEN7	Eukaryotic peptide chain release factor GTP-binding subunit ERF3B	GSPT2	Q8IYD1	Q8IYD1	4.3863	-0.2265	XT NP A	2023ms1276	nuclear-transcribed mRNA catabolic process, nonsense-mediated decay [GO:0000184]; cell cycle [GO:0007049]; cytoplasmic translational termination [GO:0002184]; translation [GO:0006412]	RNA binding [GO:0003723]; protein binding [GO:0005515]; GTP binding [GO:0005525]; translation release factor activity [GO:0003747]; GTPase activity [GO:0003924]	cytosol [GO:0005829]; translation release factor complex [GO:0018444]
Nafisa_SEN6	Eukaryotic peptide chain release factor GTP-binding subunit ERF3B	GSPT2	Q8IYD1	Q8IYD1	4.4854	-0.1417	XT NP A	2023ms1276	nuclear-transcribed mRNA catabolic process, nonsense-mediated decay [GO:0000184]; cell cycle [GO:0007049]; cytoplasmic translational termination [GO:0002184]; translation [GO:0006412]	RNA binding [GO:0003723]; protein binding [GO:0005515]; GTP binding [GO:0005525]; translation release factor activity [GO:0003747]; GTPase activity [GO:0003924]	cytosol [GO:0005829]; translation release factor complex [GO:0018444]
Nafisa_SEN5	Eukaryotic peptide chain release factor GTP-binding subunit ERF3B	GSPT2	Q8IYD1	Q8IYD1	4.5728	-0.0803	XT NP A	2023ms1276	nuclear-transcribed mRNA catabolic process, nonsense-mediated decay [GO:0000184]; cell cycle [GO:0007049]; cytoplasmic translational termination [GO:0002184]; translation [GO:0006412]	RNA binding [GO:0003723]; protein binding [GO:0005515]; GTP binding [GO:0005525]; translation release factor activity [GO:0003747]; GTPase activity [GO:0003924]	cytosol [GO:0005829]; translation release factor complex [GO:0018444]
Nafisa_SEN4	Eukaryotic peptide chain release factor GTP-binding subunit ERF3B	GSPT2	Q8IYD1	Q8IYD1	4.3196	-0.3008	XT NP A	2023ms1276	nuclear-transcribed mRNA catabolic process, nonsense-mediated decay [GO:0000184]; cell cycle [GO:0007049]; cytoplasmic translational termination [GO:0002184]; translation [GO:0006412]	RNA binding [GO:0003723]; protein binding [GO:0005515]; GTP binding [GO:0005525]; translation release factor activity [GO:0003747]; GTPase activity [GO:0003924]	cytosol [GO:0005829]; translation release factor complex [GO:0018444]
Nafisa_SEN3	Eukaryotic peptide chain release factor GTP-binding subunit ERF3B	GSPT2	Q8IYD1	Q8IYD1	4.3779	-0.2418	XT NP A	2023ms1276	nuclear-transcribed mRNA catabolic process, nonsense-mediated decay [GO:0000184]; cell cycle [GO:0007049]; cytoplasmic translational termination [GO:0002184]; translation [GO:0006412]	RNA binding [GO:0003723]; protein binding [GO:0005515]; GTP binding [GO:0005525]; translation release factor activity [GO:0003747]; GTPase activity [GO:0003924]	cytosol [GO:0005829]; translation release factor complex [GO:0018444]
Nafisa_SEN2	Eukaryotic peptide chain release factor GTP-binding subunit ERF3B	GSPT2	Q8IYD1	Q8IYD1	4.4606	-0.1724	XT NP A	2023ms1276	nuclear-transcribed mRNA catabolic process, nonsense-mediated decay [GO:0000184]; cell cycle [GO:0007049]; cytoplasmic translational termination [GO:0002184]; translation [GO:0006412]	RNA binding [GO:0003723]; protein binding [GO:0005515]; GTP binding [GO:0005525]; translation release factor activity [GO:0003747]; GTPase activity [GO:0003924]	cytosol [GO:0005829]; translation release factor complex [GO:0018444]
Nafisa_SEN1	Eukaryotic peptide chain release factor GTP-binding subunit ERF3B	GSPT2	Q8IYD1	Q8IYD1	4.3649	-0.2528	XT NP A	2023ms1276	nuclear-transcribed mRNA catabolic process, nonsense-mediated decay [GO:0000184]; cell cycle [GO:0007049]; cytoplasmic translational termination [GO:0002184]; translation [GO:0006412]	RNA binding [GO:0003723]; protein binding [GO:0005515]; GTP binding [GO:0005525]; translation release factor activity [GO:0003747]; GTPase activity [GO:0003924]	cytosol [GO:0005829]; translation release factor complex [GO:0018444]
Nafisa_PRO7	Eukaryotic peptide chain release factor GTP-binding subunit ERF3B	GSPT2	Q8IYD1	Q8IYD1	4.5301	-0.0247	XT NP A	2023ms1276	nuclear-transcribed mRNA catabolic process, nonsense-mediated decay [GO:0000184]; cell cycle [GO:0007049]; cytoplasmic translational termination [GO:0002184]; translation [GO:0006412]	RNA binding [GO:0003723]; protein binding [GO:0005515]; GTP binding [GO:0005525]; translation release factor activity [GO:0003747]; GTPase activity [GO:0003924]	cytosol [GO:0005829]; translation release factor complex [GO:0018444]
Nafisa_PRO6	Eukaryotic peptide chain release factor GTP-binding subunit ERF3B	GSPT2	Q8IYD1	Q8IYD1	4.382	-0.1631	XT NP A	2023ms1276	nuclear-transcribed mRNA catabolic process, nonsense-mediated decay [GO:0000184]; cell cycle [GO:0007049]; cytoplasmic translational termination [GO:0002184]; translation [GO:0006412]	RNA binding [GO:0003723]; protein binding [GO:0005515]; GTP binding [GO:0005525]; translation release factor activity [GO:0003747]; GTPase activity [GO:0003924]	cytosol [GO:0005829]; translation release factor complex [GO:0018444]
Nafisa_PRO5	Eukaryotic peptide chain release factor GTP-binding subunit ERF3B	GSPT2	Q8IYD1	Q8IYD1	4.508	-0.0292	XT NP A	2023ms1276	nuclear-transcribed mRNA catabolic process, nonsense-mediated decay [GO:0000184]; cell cycle [GO:0007049]; cytoplasmic translational termination [GO:0002184]; translation [GO:0006412]	RNA binding [GO:0003723]; protein binding [GO:0005515]; GTP binding [GO:0005525]; translation release factor activity [GO:0003747]; GTPase activity [GO:0003924]	cytosol [GO:0005829]; translation release factor complex [GO:0018444]
Nafisa_PRO4	Eukaryotic peptide chain release factor GTP-binding subunit ERF3B	GSPT2	Q8IYD1	Q8IYD1	4.4415	-0.1307	XT NP A	2023ms1276	nuclear-transcribed mRNA catabolic process, nonsense-mediated decay [GO:0000184]; cell cycle [GO:0007049]; cytoplasmic translational termination [GO:0002184]; translation [GO:0006412]	RNA binding [GO:0003723]; protein binding [GO:0005515]; GTP binding [GO:0005525]; translation release factor activity [GO:0003747]; GTPase activity [GO:0003924]	cytosol [GO:0005829]; translation release factor complex [GO:0018444]
Nafisa_PRO3	Eukaryotic peptide chain release factor GTP-binding subunit ERF3B	GSPT2	Q8IYD1	Q8IYD1	4.4814	-0.0892	XT NP A	2023ms1276	nuclear-transcribed mRNA catabolic process, nonsense-mediated decay [GO:0000184]; cell cycle [GO:0007049]; cytoplasmic translational termination [GO:0002184]; translation [GO:0006412]	RNA binding [GO:0003723]; protein binding [GO:0005515]; GTP binding [GO:0005525]; translation release factor activity [GO:0003747]; GTPase activity [GO:0003924]	cytosol [GO:0005829]; translation release factor complex [GO:0018444]
Nafisa_PRO2	Eukaryotic peptide chain release factor GTP-binding subunit ERF3B	GSPT2	Q8IYD1	Q8IYD1	4.4153	-0.1365	XT NP A	2023ms1276	nuclear-transcribed mRNA catabolic process, nonsense-mediated decay [GO:0000184]; cell cycle [GO:0007049]; cytoplasmic translational termination [GO:0002184]; translation [GO:0006412]	RNA binding [GO:0003723]; protein binding [GO:0005515]; GTP binding [GO:0005525]; translation release factor activity [GO:0003747]; GTPase activity [GO:0003924]	cytosol [GO:0005829]; translation release factor complex [GO:0018444]
Nafisa_PRO1	Eukaryotic peptide chain release factor GTP-binding subunit ERF3B	GSPT2	Q8IYD1	Q8IYD1	4.5188	-0.0285	XT NP A	2023ms1276	nuclear-transcribed mRNA catabolic process, nonsense-mediated decay [GO:0000184]; cell cycle [GO:0007049]; cytoplasmic translational termination [GO:0002184]; translation [GO:0006412]	RNA binding [GO:0003723]; protein binding [GO:0005515]; GTP binding [GO:0005525]; translation release factor activity [GO:0003747]; GTPase activity [GO:0003924]	cytosol [GO:0005829]; translation release factor complex [GO:0018444]
Nafisa_SEN7	Dermokine	DMKN	A3EZ84	A2VE23	4.2985	-0.3143	XT NP B	2023ms1276	NA	NA	NA
Nafisa_SEN6	Dermokine	DMKN	A3EZ84	A2VE23	4.314	-0.3131	XT NP B	2023ms1276	NA	NA	NA
Nafisa_SEN5	Dermokine	DMKN	A3EZ84	A2VE23	4.413	-0.2401	XT NP B	2023ms1276	NA	NA	NA
Nafisa_SEN4	Dermokine	DMKN	A3EZ84	A2VE23	4.3197	-0.3006	XT NP B	2023ms1276	NA	NA	NA
Nafisa_SEN3	Dermokine	DMKN	A3EZ84	A2VE23	4.3811	-0.2386	XT NP B	2023ms1276	NA	NA	NA
Nafisa_SEN2	Dermokine	DMKN	A3EZ84	A2VE23	4.3889	-0.244	XT NP B	2023ms1276	NA	NA	NA
Nafisa_SEN1	Dermokine	DMKN	A3EZ84	A2VE23	4.3584	-0.2593	XT NP B	2023ms1276	NA	NA	NA
Nafisa_PRO7	Dermokine	DMKN	A3EZ84	A2VE23	4.6284	0.0735	XT NP B	2023ms1276	NA	NA	NA
Nafisa_PRO6	Dermokine	DMKN	A3EZ84	A2VE23	4.615	0.07	XT NP B	2023ms1276	NA	NA	NA
Nafisa_PRO5	Dermokine	DMKN	A3EZ84	A2VE23	4.569	0.0318	XT NP B	2023ms1276	NA	NA	NA
Nafisa_PRO4	Dermokine	DMKN	A3EZ84	A2VE23	4.6198	0.0476	XT NP B	2023ms1276	NA	NA	NA
Nafisa_PRO3	Dermokine	DMKN	A3EZ84	A2VE23	4.5437	-0.0269	XT NP B	2023ms1276	NA	NA	NA
Nafisa_PRO2	Dermokine	DMKN	A3EZ84	A2VE23	4.597	0.0452	XT NP B	2023ms1276	NA	NA	NA
Nafisa_PRO1	Dermokine	DMKN	A3EZ84	A2VE23	4.6058	0.0585	XT NP B	2023ms1276	NA	NA	NA
Nafisa_SEN7	Phospholipid-transporting ATPase IF	ATP11B	B4DKX1	Q9Y2G3	4.1603	-0.4525	XT NP B	2023ms1276	ion transport [GO:0006811]; aminophospholipid transport [GO:0015917]; ion transmembrane transport [GO:0034220]; phospholipid translocation [GO:0045332]	magnesium ion binding [GO:0000287]; protein binding [GO:0005515]; ATP binding [GO:0005524]; ion transmembrane transporter activity [GO:0015075]; ATPase-coupled intramembrane lipid transporter activity [GO:0140326]; ATP hydrolysis activity [GO:0016887]	nuclear inner membrane [GO:0005637]; early endosome [GO:0005769]; endoplasmic reticulum [GO:0005783]; plasma membrane [GO:0005886]; membrane [GO:0016020]; integral component of membrane [GO:0016021]; azurophil granule membrane [GO:0035577]; recycling endosome [GO:0055037]; recycling endosome membrane [GO:0055038]; trans-Golgi network [GO:0005802]
Nafisa_SEN6	Phospholipid-transporting ATPase IF	ATP11B	B4DKX1	Q9Y2G3	4.0244	-0.6027	XT NP B	2023ms1276	ion transport [GO:0006811]; aminophospholipid transport [GO:0015917]; ion transmembrane transport [GO:0034220]; phospholipid translocation [GO:0045332]	magnesium ion binding [GO:0000287]; protein binding [GO:0005515]; ATP binding [GO:0005524]; ion transmembrane transporter activity [GO:0015075]; ATPase-coupled intramembrane lipid transporter activity [GO:0140326]; ATP hydrolysis activity [GO:0016887]	nuclear inner membrane [GO:0005637]; early endosome [GO:0005769]; endoplasmic reticulum [GO:0005783]; plasma membrane [GO:0005886]; membrane [GO:0016020]; integral component of membrane [GO:0016021]; azurophil granule membrane [GO:0035577]; recycling endosome [GO:0055037]; recycling endosome membrane [GO:0055038]; trans-Golgi network [GO:0005802]
Nafisa_SEN5	Phospholipid-transporting ATPase IF	ATP11B	B4DKX1	Q9Y2G3	4.0789	-0.5743	XT NP B	2023ms1276	ion transport [GO:0006811]; aminophospholipid transport [GO:0015917]; ion transmembrane transport [GO:0034220]; phospholipid translocation [GO:0045332]	magnesium ion binding [GO:0000287]; protein binding [GO:0005515]; ATP binding [GO:0005524]; ion transmembrane transporter activity [GO:0015075]; ATPase-coupled intramembrane lipid transporter activity [GO:0140326]; ATP hydrolysis activity [GO:0016887]	nuclear inner membrane [GO:0005637]; early endosome [GO:0005769]; endoplasmic reticulum [GO:0005783]; plasma membrane [GO:0005886]; membrane [GO:0016020]; integral component of membrane [GO:0016021]; azurophil granule membrane [GO:0035577]; recycling endosome [GO:0055037]; recycling endosome membrane [GO:0055038]; trans-Golgi network [GO:0005802]
Nafisa_SEN4	Phospholipid-transporting ATPase IF	ATP11B	B4DKX1	Q9Y2G3	4.0636	-0.5568	XT NP B	2023ms1276	ion transport [GO:0006811]; aminophospholipid transport [GO:0015917]; ion transmembrane transport [GO:0034220]; phospholipid translocation [GO:0045332]	magnesium ion binding [GO:0000287]; protein binding [GO:0005515]; ATP binding [GO:0005524]; ion transmembrane transporter activity [GO:0015075]; ATPase-coupled intramembrane lipid transporter activity [GO:0140326]; ATP hydrolysis activity [GO:0016887]	nuclear inner membrane [GO:0005637]; early endosome [GO:0005769]; endoplasmic reticulum [GO:0005783]; plasma membrane [GO:0005886]; membrane [GO:0016020]; integral component of membrane [GO:0016021]; azurophil granule membrane [GO:0035577]; recycling endosome [GO:0055037]; recycling endosome membrane [GO:0055038]; trans-Golgi network [GO:0005802]
Nafisa_SEN3	Phospholipid-transporting ATPase IF	ATP11B	B4DKX1	Q9Y2G3	4.0739	-0.5458	XT NP B	2023ms1276	ion transport [GO:0006811]; aminophospholipid transport [GO:0015917]; ion transmembrane transport [GO:0034220]; phospholipid translocation [GO:0045332]	magnesium ion binding [GO:0000287]; protein binding [GO:0005515]; ATP binding [GO:0005524]; ion transmembrane transporter activity [GO:0015075]; ATPase-coupled intramembrane lipid transporter activity [GO:0140326]; ATP hydrolysis activity [GO:0016887]	nuclear inner membrane [GO:0005637]; early endosome [GO:0005769]; endoplasmic reticulum [GO:0005783]; plasma membrane [GO:0005886]; membrane [GO:0016020]; integral component of membrane [GO:0016021]; azurophil granule membrane [GO:0035577]; recycling endosome [GO:0055037]; recycling endosome membrane [GO:0055038]; trans-Golgi network [GO:0005802]
Nafisa_SEN2	Phospholipid-transporting ATPase IF	ATP11B	B4DKX1	Q9Y2G3	4.03	-0.6029	XT NP B	2023ms1276	ion transport [GO:0006811]; aminophospholipid transport [GO:0015917]; ion transmembrane transport [GO:0034220]; phospholipid translocation [GO:0045332]	magnesium ion binding [GO:0000287]; protein binding [GO:0005515]; ATP binding [GO:0005524]; ion transmembrane transporter activity [GO:0015075]; ATPase-coupled intramembrane lipid transporter activity [GO:0140326]; ATP hydrolysis activity [GO:0016887]	nuclear inner membrane [GO:0005637]; early endosome [GO:0005769]; endoplasmic reticulum [GO:0005783]; plasma membrane [GO:0005886]; membrane [GO:0016020]; integral component of membrane [GO:0016021]; azurophil granule membrane [GO:0035577]; recycling endosome [GO:0055037]; recycling endosome membrane [GO:0055038]; trans-Golgi network [GO:0005802]
Nafisa_SEN1	Phospholipid-transporting ATPase IF	ATP11B	B4DKX1	Q9Y2G3	4.0892	-0.5286	XT NP B	2023ms1276	ion transport [GO:0006811]; aminophospholipid transport [GO:0015917]; ion transmembrane transport [GO:0034220]; phospholipid translocation [GO:0045332]	magnesium ion binding [GO:0000287]; protein binding [GO:0005515]; ATP binding [GO:0005524]; ion transmembrane transporter activity [GO:0015075]; ATPase-coupled intramembrane lipid transporter activity [GO:0140326]; ATP hydrolysis activity [GO:0016887]	nuclear inner membrane [GO:0005637]; early endosome [GO:0005769]; endoplasmic reticulum [GO:0005783]; plasma membrane [GO:0005886]; membrane [GO:0016020]; integral component of membrane [GO:0016021]; azurophil granule membrane [GO:0035577]; recycling endosome [GO:0055037]; recycling endosome membrane [GO:0055038]; trans-Golgi network [GO:0005802]
Nafisa_PRO7	Phospholipid-transporting ATPase IF	ATP11B	B4DKX1	Q9Y2G3	4.1327	-0.4222	XT NP B	2023ms1276	ion transport [GO:0006811]; aminophospholipid transport [GO:0015917]; ion transmembrane transport [GO:0034220]; phospholipid translocation [GO:0045332]	magnesium ion binding [GO:0000287]; protein binding [GO:0005515]; ATP binding [GO:0005524]; ion transmembrane transporter activity [GO:0015075]; ATPase-coupled intramembrane lipid transporter activity [GO:0140326]; ATP hydrolysis activity [GO:0016887]	nuclear inner membrane [GO:0005637]; early endosome [GO:0005769]; endoplasmic reticulum [GO:0005783]; plasma membrane [GO:0005886]; membrane [GO:0016020]; integral component of membrane [GO:0016021]; azurophil granule membrane [GO:0035577]; recycling endosome [GO:0055037]; recycling endosome membrane [GO:0055038]; trans-Golgi network [GO:0005802]
Nafisa_PRO6	Phospholipid-transporting ATPase IF	ATP11B	B4DKX1	Q9Y2G3	3.4507	-1.0943	XT NP B	2023ms1276	ion transport [GO:0006811]; aminophospholipid transport [GO:0015917]; ion transmembrane transport [GO:0034220]; phospholipid translocation [GO:0045332]	magnesium ion binding [GO:0000287]; protein binding [GO:0005515]; ATP binding [GO:0005524]; ion transmembrane transporter activity [GO:0015075]; ATPase-coupled intramembrane lipid transporter activity [GO:0140326]; ATP hydrolysis activity [GO:0016887]	nuclear inner membrane [GO:0005637]; early endosome [GO:0005769]; endoplasmic reticulum [GO:0005783]; plasma membrane [GO:0005886]; membrane [GO:0016020]; integral component of membrane [GO:0016021]; azurophil granule membrane [GO:0035577]; recycling endosome [GO:0055037]; recycling endosome membrane [GO:0055038]; trans-Golgi network [GO:0005802]
Nafisa_PRO5	Phospholipid-transporting ATPase IF	ATP11B	B4DKX1	Q9Y2G3	3.8954	-0.6418	XT NP B	2023ms1276	ion transport [GO:0006811]; aminophospholipid transport [GO:0015917]; ion transmembrane transport [GO:0034220]; phospholipid translocation [GO:0045332]	magnesium ion binding [GO:0000287]; protein binding [GO:0005515]; ATP binding [GO:0005524]; ion transmembrane transporter activity [GO:0015075]; ATPase-coupled intramembrane lipid transporter activity [GO:0140326]; ATP hydrolysis activity [GO:0016887]	nuclear inner membrane [GO:0005637]; early endosome [GO:0005769]; endoplasmic reticulum [GO:0005783]; plasma membrane [GO:0005886]; membrane [GO:0016020]; integral component of membrane [GO:0016021]; azurophil granule membrane [GO:0035577]; recycling endosome [GO:0055037]; recycling endosome membrane [GO:0055038]; trans-Golgi network [GO:0005802]
Nafisa_PRO4	Phospholipid-transporting ATPase IF	ATP11B	B4DKX1	Q9Y2G3	3.5523	-1.0199	XT NP B	2023ms1276	ion transport [GO:0006811]; aminophospholipid transport [GO:0015917]; ion transmembrane transport [GO:0034220]; phospholipid translocation [GO:0045332]	magnesium ion binding [GO:0000287]; protein binding [GO:0005515]; ATP binding [GO:0005524]; ion transmembrane transporter activity [GO:0015075]; ATPase-coupled intramembrane lipid transporter activity [GO:0140326]; ATP hydrolysis activity [GO:0016887]	nuclear inner membrane [GO:0005637]; early endosome [GO:0005769]; endoplasmic reticulum [GO:0005783]; plasma membrane [GO:0005886]; membrane [GO:0016020]; integral component of membrane [GO:0016021]; azurophil granule membrane [GO:0035577]; recycling endosome [GO:0055037]; recycling endosome membrane [GO:0055038]; trans-Golgi network [GO:0005802]
Nafisa_PRO3	Phospholipid-transporting ATPase IF	ATP11B	B4DKX1	Q9Y2G3	3.3606	-1.2099	XT NP B	2023ms1276	ion transport [GO:0006811]; aminophospholipid transport [GO:0015917]; ion transmembrane transport [GO:0034220]; phospholipid translocation [GO:0045332]	magnesium ion binding [GO:0000287]; protein binding [GO:0005515]; ATP binding [GO:0005524]; ion transmembrane transporter activity [GO:0015075]; ATPase-coupled intramembrane lipid transporter activity [GO:0140326]; ATP hydrolysis activity [GO:0016887]	nuclear inner membrane [GO:0005637]; early endosome [GO:0005769]; endoplasmic reticulum [GO:0005783]; plasma membrane [GO:0005886]; membrane [GO:0016020]; integral component of membrane [GO:0016021]; azurophil granule membrane [GO:0035577]; recycling endosome [GO:0055037]; recycling endosome membrane [GO:0055038]; trans-Golgi network [GO:0005802]
Nafisa_PRO1	Phospholipid-transporting ATPase IF	ATP11B	B4DKX1	Q9Y2G3	3.6484	-0.8989	XT NP B	2023ms1276	ion transport [GO:0006811]; aminophospholipid transport [GO:0015917]; ion transmembrane transport [GO:0034220]; phospholipid translocation [GO:0045332]	magnesium ion binding [GO:0000287]; protein binding [GO:0005515]; ATP binding [GO:0005524]; ion transmembrane transporter activity [GO:0015075]; ATPase-coupled intramembrane lipid transporter activity [GO:0140326]; ATP hydrolysis activity [GO:0016887]	nuclear inner membrane [GO:0005637]; early endosome [GO:0005769]; endoplasmic reticulum [GO:0005783]; plasma membrane [GO:0005886]; membrane [GO:0016020]; integral component of membrane [GO:0016021]; azurophil granule membrane [GO:0035577]; recycling endosome [GO:0055037]; recycling endosome membrane [GO:0055038]; trans-Golgi network [GO:0005802]
Nafisa_SEN7	Glutathione S-transferase Mu 1	GSTM1	P09488	P09488	4.9426	0.3298	XT NP A	2023ms1276	prostaglandin metabolic process [GO:0006693]; glutathione metabolic process [GO:0006749]; nitrobenzene metabolic process [GO:0018916]; xenobiotic catabolic process [GO:0042178]; hepoxilin biosynthetic process [GO:0051122]; cellular detoxification of nitrogen compound [GO:0070458]; glutathione derivative biosynthetic process [GO:1901687]	glutathione transferase activity [GO:0004364]; enzyme binding [GO:0019899]; protein homodimerization activity [GO:0042803]; glutathione binding [GO:0043295]	cytoplasm [GO:0005737]; cytosol [GO:0005829]; intercellular bridge [GO:0045171]
Nafisa_SEN6	Glutathione S-transferase Mu 1	GSTM1	P09488	P09488	4.9855	0.3584	XT NP A	2023ms1276	prostaglandin metabolic process [GO:0006693]; glutathione metabolic process [GO:0006749]; nitrobenzene metabolic process [GO:0018916]; xenobiotic catabolic process [GO:0042178]; hepoxilin biosynthetic process [GO:0051122]; cellular detoxification of nitrogen compound [GO:0070458]; glutathione derivative biosynthetic process [GO:1901687]	glutathione transferase activity [GO:0004364]; enzyme binding [GO:0019899]; protein homodimerization activity [GO:0042803]; glutathione binding [GO:0043295]	cytoplasm [GO:0005737]; cytosol [GO:0005829]; intercellular bridge [GO:0045171]
Nafisa_SEN5	Glutathione S-transferase Mu 1	GSTM1	P09488	P09488	4.9771	0.324	XT NP A	2023ms1276	prostaglandin metabolic process [GO:0006693]; glutathione metabolic process [GO:0006749]; nitrobenzene metabolic process [GO:0018916]; xenobiotic catabolic process [GO:0042178]; hepoxilin biosynthetic process [GO:0051122]; cellular detoxification of nitrogen compound [GO:0070458]; glutathione derivative biosynthetic process [GO:1901687]	glutathione transferase activity [GO:0004364]; enzyme binding [GO:0019899]; protein homodimerization activity [GO:0042803]; glutathione binding [GO:0043295]	cytoplasm [GO:0005737]; cytosol [GO:0005829]; intercellular bridge [GO:0045171]
Nafisa_SEN4	Glutathione S-transferase Mu 1	GSTM1	P09488	P09488	4.9187	0.2984	XT NP A	2023ms1276	prostaglandin metabolic process [GO:0006693]; glutathione metabolic process [GO:0006749]; nitrobenzene metabolic process [GO:0018916]; xenobiotic catabolic process [GO:0042178]; hepoxilin biosynthetic process [GO:0051122]; cellular detoxification of nitrogen compound [GO:0070458]; glutathione derivative biosynthetic process [GO:1901687]	glutathione transferase activity [GO:0004364]; enzyme binding [GO:0019899]; protein homodimerization activity [GO:0042803]; glutathione binding [GO:0043295]	cytoplasm [GO:0005737]; cytosol [GO:0005829]; intercellular bridge [GO:0045171]
Nafisa_SEN3	Glutathione S-transferase Mu 1	GSTM1	P09488	P09488	5.0017	0.3821	XT NP A	2023ms1276	prostaglandin metabolic process [GO:0006693]; glutathione metabolic process [GO:0006749]; nitrobenzene metabolic process [GO:0018916]; xenobiotic catabolic process [GO:0042178]; hepoxilin biosynthetic process [GO:0051122]; cellular detoxification of nitrogen compound [GO:0070458]; glutathione derivative biosynthetic process [GO:1901687]	glutathione transferase activity [GO:0004364]; enzyme binding [GO:0019899]; protein homodimerization activity [GO:0042803]; glutathione binding [GO:0043295]	cytoplasm [GO:0005737]; cytosol [GO:0005829]; intercellular bridge [GO:0045171]
Nafisa_SEN2	Glutathione S-transferase Mu 1	GSTM1	P09488	P09488	4.9772	0.3443	XT NP A	2023ms1276	prostaglandin metabolic process [GO:0006693]; glutathione metabolic process [GO:0006749]; nitrobenzene metabolic process [GO:0018916]; xenobiotic catabolic process [GO:0042178]; hepoxilin biosynthetic process [GO:0051122]; cellular detoxification of nitrogen compound [GO:0070458]; glutathione derivative biosynthetic process [GO:1901687]	glutathione transferase activity [GO:0004364]; enzyme binding [GO:0019899]; protein homodimerization activity [GO:0042803]; glutathione binding [GO:0043295]	cytoplasm [GO:0005737]; cytosol [GO:0005829]; intercellular bridge [GO:0045171]
Nafisa_SEN1	Glutathione S-transferase Mu 1	GSTM1	P09488	P09488	4.9534	0.3357	XT NP A	2023ms1276	prostaglandin metabolic process [GO:0006693]; glutathione metabolic process [GO:0006749]; nitrobenzene metabolic process [GO:0018916]; xenobiotic catabolic process [GO:0042178]; hepoxilin biosynthetic process [GO:0051122]; cellular detoxification of nitrogen compound [GO:0070458]; glutathione derivative biosynthetic process [GO:1901687]	glutathione transferase activity [GO:0004364]; enzyme binding [GO:0019899]; protein homodimerization activity [GO:0042803]; glutathione binding [GO:0043295]	cytoplasm [GO:0005737]; cytosol [GO:0005829]; intercellular bridge [GO:0045171]
Nafisa_PRO7	Glutathione S-transferase Mu 1	GSTM1	P09488	P09488	4.361	-0.1939	XT NP A	2023ms1276	prostaglandin metabolic process [GO:0006693]; glutathione metabolic process [GO:0006749]; nitrobenzene metabolic process [GO:0018916]; xenobiotic catabolic process [GO:0042178]; hepoxilin biosynthetic process [GO:0051122]; cellular detoxification of nitrogen compound [GO:0070458]; glutathione derivative biosynthetic process [GO:1901687]	glutathione transferase activity [GO:0004364]; enzyme binding [GO:0019899]; protein homodimerization activity [GO:0042803]; glutathione binding [GO:0043295]	cytoplasm [GO:0005737]; cytosol [GO:0005829]; intercellular bridge [GO:0045171]
Nafisa_PRO6	Glutathione S-transferase Mu 1	GSTM1	P09488	P09488	4.4905	-0.0545	XT NP A	2023ms1276	prostaglandin metabolic process [GO:0006693]; glutathione metabolic process [GO:0006749]; nitrobenzene metabolic process [GO:0018916]; xenobiotic catabolic process [GO:0042178]; hepoxilin biosynthetic process [GO:0051122]; cellular detoxification of nitrogen compound [GO:0070458]; glutathione derivative biosynthetic process [GO:1901687]	glutathione transferase activity [GO:0004364]; enzyme binding [GO:0019899]; protein homodimerization activity [GO:0042803]; glutathione binding [GO:0043295]	cytoplasm [GO:0005737]; cytosol [GO:0005829]; intercellular bridge [GO:0045171]
Nafisa_PRO5	Glutathione S-transferase Mu 1	GSTM1	P09488	P09488	4.3409	-0.1963	XT NP A	2023ms1276	prostaglandin metabolic process [GO:0006693]; glutathione metabolic process [GO:0006749]; nitrobenzene metabolic process [GO:0018916]; xenobiotic catabolic process [GO:0042178]; hepoxilin biosynthetic process [GO:0051122]; cellular detoxification of nitrogen compound [GO:0070458]; glutathione derivative biosynthetic process [GO:1901687]	glutathione transferase activity [GO:0004364]; enzyme binding [GO:0019899]; protein homodimerization activity [GO:0042803]; glutathione binding [GO:0043295]	cytoplasm [GO:0005737]; cytosol [GO:0005829]; intercellular bridge [GO:0045171]
Nafisa_PRO4	Glutathione S-transferase Mu 1	GSTM1	P09488	P09488	4.5422	-0.03	XT NP A	2023ms1276	prostaglandin metabolic process [GO:0006693]; glutathione metabolic process [GO:0006749]; nitrobenzene metabolic process [GO:0018916]; xenobiotic catabolic process [GO:0042178]; hepoxilin biosynthetic process [GO:0051122]; cellular detoxification of nitrogen compound [GO:0070458]; glutathione derivative biosynthetic process [GO:1901687]	glutathione transferase activity [GO:0004364]; enzyme binding [GO:0019899]; protein homodimerization activity [GO:0042803]; glutathione binding [GO:0043295]	cytoplasm [GO:0005737]; cytosol [GO:0005829]; intercellular bridge [GO:0045171]
Nafisa_PRO3	Glutathione S-transferase Mu 1	GSTM1	P09488	P09488	4.441	-0.1296	XT NP A	2023ms1276	prostaglandin metabolic process [GO:0006693]; glutathione metabolic process [GO:0006749]; nitrobenzene metabolic process [GO:0018916]; xenobiotic catabolic process [GO:0042178]; hepoxilin biosynthetic process [GO:0051122]; cellular detoxification of nitrogen compound [GO:0070458]; glutathione derivative biosynthetic process [GO:1901687]	glutathione transferase activity [GO:0004364]; enzyme binding [GO:0019899]; protein homodimerization activity [GO:0042803]; glutathione binding [GO:0043295]	cytoplasm [GO:0005737]; cytosol [GO:0005829]; intercellular bridge [GO:0045171]
Nafisa_PRO2	Glutathione S-transferase Mu 1	GSTM1	P09488	P09488	4.5605	0.0087	XT NP A	2023ms1276	prostaglandin metabolic process [GO:0006693]; glutathione metabolic process [GO:0006749]; nitrobenzene metabolic process [GO:0018916]; xenobiotic catabolic process [GO:0042178]; hepoxilin biosynthetic process [GO:0051122]; cellular detoxification of nitrogen compound [GO:0070458]; glutathione derivative biosynthetic process [GO:1901687]	glutathione transferase activity [GO:0004364]; enzyme binding [GO:0019899]; protein homodimerization activity [GO:0042803]; glutathione binding [GO:0043295]	cytoplasm [GO:0005737]; cytosol [GO:0005829]; intercellular bridge [GO:0045171]
Nafisa_PRO1	Glutathione S-transferase Mu 1	GSTM1	P09488	P09488	4.3961	-0.1512	XT NP A	2023ms1276	prostaglandin metabolic process [GO:0006693]; glutathione metabolic process [GO:0006749]; nitrobenzene metabolic process [GO:0018916]; xenobiotic catabolic process [GO:0042178]; hepoxilin biosynthetic process [GO:0051122]; cellular detoxification of nitrogen compound [GO:0070458]; glutathione derivative biosynthetic process [GO:1901687]	glutathione transferase activity [GO:0004364]; enzyme binding [GO:0019899]; protein homodimerization activity [GO:0042803]; glutathione binding [GO:0043295]	cytoplasm [GO:0005737]; cytosol [GO:0005829]; intercellular bridge [GO:0045171]
Nafisa_SEN7	WD repeat and FYVE domain-containing protein 1	WDFY1	A0A024R488	Q2KIY3	4.0146	-0.5982	XT NP B	2023ms1276	NA	NA	NA
Nafisa_SEN6	WD repeat and FYVE domain-containing protein 1	WDFY1	A0A024R488	Q2KIY3	3.8164	-0.8107	XT NP B	2023ms1276	NA	NA	NA
Nafisa_SEN5	WD repeat and FYVE domain-containing protein 1	WDFY1	A0A024R488	Q2KIY3	4.0632	-0.5899	XT NP B	2023ms1276	NA	NA	NA
Nafisa_SEN4	WD repeat and FYVE domain-containing protein 1	WDFY1	A0A024R488	Q2KIY3	4.1244	-0.4959	XT NP B	2023ms1276	NA	NA	NA
Nafisa_SEN3	WD repeat and FYVE domain-containing protein 1	WDFY1	A0A024R488	Q2KIY3	3.9963	-0.6233	XT NP B	2023ms1276	NA	NA	NA
Nafisa_SEN2	WD repeat and FYVE domain-containing protein 1	WDFY1	A0A024R488	Q2KIY3	3.935	-0.698	XT NP B	2023ms1276	NA	NA	NA
Nafisa_SEN1	WD repeat and FYVE domain-containing protein 1	WDFY1	A0A024R488	Q2KIY3	4.0301	-0.5876	XT NP B	2023ms1276	NA	NA	NA
Nafisa_PRO7	WD repeat and FYVE domain-containing protein 1	WDFY1	A0A024R488	Q2KIY3	3.9669	-0.5879	XT NP B	2023ms1276	NA	NA	NA
Nafisa_PRO6	WD repeat and FYVE domain-containing protein 1	WDFY1	A0A024R488	Q2KIY3	4.0013	-0.5437	XT NP B	2023ms1276	NA	NA	NA
Nafisa_PRO5	WD repeat and FYVE domain-containing protein 1	WDFY1	A0A024R488	Q2KIY3	4.0156	-0.5216	XT NP B	2023ms1276	NA	NA	NA
Nafisa_PRO4	WD repeat and FYVE domain-containing protein 1	WDFY1	A0A024R488	Q2KIY3	4.0495	-0.5228	XT NP B	2023ms1276	NA	NA	NA
Nafisa_PRO3	WD repeat and FYVE domain-containing protein 1	WDFY1	A0A024R488	Q2KIY3	4.0413	-0.5292	XT NP B	2023ms1276	NA	NA	NA
Nafisa_PRO2	WD repeat and FYVE domain-containing protein 1	WDFY1	A0A024R488	Q2KIY3	3.9631	-0.5886	XT NP B	2023ms1276	NA	NA	NA
Nafisa_PRO1	WD repeat and FYVE domain-containing protein 1	WDFY1	A0A024R488	Q2KIY3	3.9431	-0.6042	XT NP B	2023ms1276	NA	NA	NA
Nafisa_SEN7	Isoform of O75044, SLIT-ROBO Rho GTPase-activating protein 2	SRGAP2	B4DFE5	A0A075B7B5	4.6505	0.0377	XT NP A	2023ms1276	NA	NA	NA
Nafisa_SEN6	Isoform of O75044, SLIT-ROBO Rho GTPase-activating protein 2	SRGAP2	B4DFE5	A0A075B7B5	4.755	0.1279	XT NP A	2023ms1276	NA	NA	NA
Nafisa_SEN5	Isoform of O75044, SLIT-ROBO Rho GTPase-activating protein 2	SRGAP2	B4DFE5	A0A075B7B5	4.7708	0.1177	XT NP A	2023ms1276	NA	NA	NA
Nafisa_SEN4	Isoform of O75044, SLIT-ROBO Rho GTPase-activating protein 2	SRGAP2	B4DFE5	A0A075B7B5	4.605	-0.0153	XT NP A	2023ms1276	NA	NA	NA
Nafisa_SEN3	Isoform of O75044, SLIT-ROBO Rho GTPase-activating protein 2	SRGAP2	B4DFE5	A0A075B7B5	4.6924	0.0727	XT NP A	2023ms1276	NA	NA	NA
Nafisa_SEN2	Isoform of O75044, SLIT-ROBO Rho GTPase-activating protein 2	SRGAP2	B4DFE5	A0A075B7B5	4.6938	0.0608	XT NP A	2023ms1276	NA	NA	NA
Nafisa_SEN1	Isoform of O75044, SLIT-ROBO Rho GTPase-activating protein 2	SRGAP2	B4DFE5	A0A075B7B5	4.678	0.0603	XT NP A	2023ms1276	NA	NA	NA
Nafisa_PRO7	Isoform of O75044, SLIT-ROBO Rho GTPase-activating protein 2	SRGAP2	B4DFE5	A0A075B7B5	4.3483	-0.2065	XT NP A	2023ms1276	NA	NA	NA
Nafisa_PRO6	Isoform of O75044, SLIT-ROBO Rho GTPase-activating protein 2	SRGAP2	B4DFE5	A0A075B7B5	4.4289	-0.1161	XT NP A	2023ms1276	NA	NA	NA
Nafisa_PRO5	Isoform of O75044, SLIT-ROBO Rho GTPase-activating protein 2	SRGAP2	B4DFE5	A0A075B7B5	4.1335	-0.4037	XT NP A	2023ms1276	NA	NA	NA
Nafisa_PRO4	Isoform of O75044, SLIT-ROBO Rho GTPase-activating protein 2	SRGAP2	B4DFE5	A0A075B7B5	4.245	-0.3272	XT NP A	2023ms1276	NA	NA	NA
Nafisa_PRO3	Isoform of O75044, SLIT-ROBO Rho GTPase-activating protein 2	SRGAP2	B4DFE5	A0A075B7B5	4.3167	-0.2538	XT NP A	2023ms1276	NA	NA	NA
Nafisa_PRO2	Isoform of O75044, SLIT-ROBO Rho GTPase-activating protein 2	SRGAP2	B4DFE5	A0A075B7B5	4.1392	-0.4125	XT NP A	2023ms1276	NA	NA	NA
Nafisa_PRO1	Isoform of O75044, SLIT-ROBO Rho GTPase-activating protein 2	SRGAP2	B4DFE5	A0A075B7B5	4.3069	-0.2404	XT NP A	2023ms1276	NA	NA	NA
Nafisa_SEN7	60S ribosomal protein L19;60S ribosomal protein L19	RPL19;RPL19	NA	P84098;Q3T0W9	6.264	1.6513	XT NP A	2023ms1276	cytoplasmic translation [GO:0002181]; translation [GO:0006412]; liver regeneration [GO:0097421];	RNA binding [GO:0003723]; structural constituent of ribosome [GO:0003735]; protein binding [GO:0005515]; large ribosomal subunit rRNA binding [GO:0070180]; 5.8S rRNA binding [GO:1990932];	nucleolus [GO:0005730]; cytosol [GO:0005829]; focal adhesion [GO:0005925]; membrane [GO:0016020]; cytosolic ribosome [GO:0022626]; synapse [GO:0045202]; cytosolic large ribosomal subunit [GO:0022625]; polysomal ribosome [GO:0042788];
Nafisa_SEN6	60S ribosomal protein L19;60S ribosomal protein L19	RPL19;RPL19	NA	P84098;Q3T0W9	6.2914	1.6643	XT NP A	2023ms1276	cytoplasmic translation [GO:0002181]; translation [GO:0006412]; liver regeneration [GO:0097421];	RNA binding [GO:0003723]; structural constituent of ribosome [GO:0003735]; protein binding [GO:0005515]; large ribosomal subunit rRNA binding [GO:0070180]; 5.8S rRNA binding [GO:1990932];	nucleolus [GO:0005730]; cytosol [GO:0005829]; focal adhesion [GO:0005925]; membrane [GO:0016020]; cytosolic ribosome [GO:0022626]; synapse [GO:0045202]; cytosolic large ribosomal subunit [GO:0022625]; polysomal ribosome [GO:0042788];
Nafisa_SEN5	60S ribosomal protein L19;60S ribosomal protein L19	RPL19;RPL19	NA	P84098;Q3T0W9	6.3359	1.6828	XT NP A	2023ms1276	cytoplasmic translation [GO:0002181]; translation [GO:0006412]; liver regeneration [GO:0097421];	RNA binding [GO:0003723]; structural constituent of ribosome [GO:0003735]; protein binding [GO:0005515]; large ribosomal subunit rRNA binding [GO:0070180]; 5.8S rRNA binding [GO:1990932];	nucleolus [GO:0005730]; cytosol [GO:0005829]; focal adhesion [GO:0005925]; membrane [GO:0016020]; cytosolic ribosome [GO:0022626]; synapse [GO:0045202]; cytosolic large ribosomal subunit [GO:0022625]; polysomal ribosome [GO:0042788];
Nafisa_SEN4	60S ribosomal protein L19;60S ribosomal protein L19	RPL19;RPL19	NA	P84098;Q3T0W9	6.2413	1.621	XT NP A	2023ms1276	cytoplasmic translation [GO:0002181]; translation [GO:0006412]; liver regeneration [GO:0097421];	RNA binding [GO:0003723]; structural constituent of ribosome [GO:0003735]; protein binding [GO:0005515]; large ribosomal subunit rRNA binding [GO:0070180]; 5.8S rRNA binding [GO:1990932];	nucleolus [GO:0005730]; cytosol [GO:0005829]; focal adhesion [GO:0005925]; membrane [GO:0016020]; cytosolic ribosome [GO:0022626]; synapse [GO:0045202]; cytosolic large ribosomal subunit [GO:0022625]; polysomal ribosome [GO:0042788];
Nafisa_SEN3	60S ribosomal protein L19;60S ribosomal protein L19	RPL19;RPL19	NA	P84098;Q3T0W9	6.2712	1.6516	XT NP A	2023ms1276	cytoplasmic translation [GO:0002181]; translation [GO:0006412]; liver regeneration [GO:0097421];	RNA binding [GO:0003723]; structural constituent of ribosome [GO:0003735]; protein binding [GO:0005515]; large ribosomal subunit rRNA binding [GO:0070180]; 5.8S rRNA binding [GO:1990932];	nucleolus [GO:0005730]; cytosol [GO:0005829]; focal adhesion [GO:0005925]; membrane [GO:0016020]; cytosolic ribosome [GO:0022626]; synapse [GO:0045202]; cytosolic large ribosomal subunit [GO:0022625]; polysomal ribosome [GO:0042788];
Nafisa_SEN2	60S ribosomal protein L19;60S ribosomal protein L19	RPL19;RPL19	NA	P84098;Q3T0W9	6.3209	1.688	XT NP A	2023ms1276	cytoplasmic translation [GO:0002181]; translation [GO:0006412]; liver regeneration [GO:0097421];	RNA binding [GO:0003723]; structural constituent of ribosome [GO:0003735]; protein binding [GO:0005515]; large ribosomal subunit rRNA binding [GO:0070180]; 5.8S rRNA binding [GO:1990932];	nucleolus [GO:0005730]; cytosol [GO:0005829]; focal adhesion [GO:0005925]; membrane [GO:0016020]; cytosolic ribosome [GO:0022626]; synapse [GO:0045202]; cytosolic large ribosomal subunit [GO:0022625]; polysomal ribosome [GO:0042788];
Nafisa_SEN1	60S ribosomal protein L19;60S ribosomal protein L19	RPL19;RPL19	NA	P84098;Q3T0W9	6.2568	1.6391	XT NP A	2023ms1276	cytoplasmic translation [GO:0002181]; translation [GO:0006412]; liver regeneration [GO:0097421];	RNA binding [GO:0003723]; structural constituent of ribosome [GO:0003735]; protein binding [GO:0005515]; large ribosomal subunit rRNA binding [GO:0070180]; 5.8S rRNA binding [GO:1990932];	nucleolus [GO:0005730]; cytosol [GO:0005829]; focal adhesion [GO:0005925]; membrane [GO:0016020]; cytosolic ribosome [GO:0022626]; synapse [GO:0045202]; cytosolic large ribosomal subunit [GO:0022625]; polysomal ribosome [GO:0042788];
Nafisa_PRO7	60S ribosomal protein L19;60S ribosomal protein L19	RPL19;RPL19	NA	P84098;Q3T0W9	5.8597	1.3048	XT NP A	2023ms1276	cytoplasmic translation [GO:0002181]; translation [GO:0006412]; liver regeneration [GO:0097421];	RNA binding [GO:0003723]; structural constituent of ribosome [GO:0003735]; protein binding [GO:0005515]; large ribosomal subunit rRNA binding [GO:0070180]; 5.8S rRNA binding [GO:1990932];	nucleolus [GO:0005730]; cytosol [GO:0005829]; focal adhesion [GO:0005925]; membrane [GO:0016020]; cytosolic ribosome [GO:0022626]; synapse [GO:0045202]; cytosolic large ribosomal subunit [GO:0022625]; polysomal ribosome [GO:0042788];
Nafisa_PRO6	60S ribosomal protein L19;60S ribosomal protein L19	RPL19;RPL19	NA	P84098;Q3T0W9	5.8469	1.3019	XT NP A	2023ms1276	cytoplasmic translation [GO:0002181]; translation [GO:0006412]; liver regeneration [GO:0097421];	RNA binding [GO:0003723]; structural constituent of ribosome [GO:0003735]; protein binding [GO:0005515]; large ribosomal subunit rRNA binding [GO:0070180]; 5.8S rRNA binding [GO:1990932];	nucleolus [GO:0005730]; cytosol [GO:0005829]; focal adhesion [GO:0005925]; membrane [GO:0016020]; cytosolic ribosome [GO:0022626]; synapse [GO:0045202]; cytosolic large ribosomal subunit [GO:0022625]; polysomal ribosome [GO:0042788];
Nafisa_PRO5	60S ribosomal protein L19;60S ribosomal protein L19	RPL19;RPL19	NA	P84098;Q3T0W9	5.7	1.1628	XT NP A	2023ms1276	cytoplasmic translation [GO:0002181]; translation [GO:0006412]; liver regeneration [GO:0097421];	RNA binding [GO:0003723]; structural constituent of ribosome [GO:0003735]; protein binding [GO:0005515]; large ribosomal subunit rRNA binding [GO:0070180]; 5.8S rRNA binding [GO:1990932];	nucleolus [GO:0005730]; cytosol [GO:0005829]; focal adhesion [GO:0005925]; membrane [GO:0016020]; cytosolic ribosome [GO:0022626]; synapse [GO:0045202]; cytosolic large ribosomal subunit [GO:0022625]; polysomal ribosome [GO:0042788];
Nafisa_PRO4	60S ribosomal protein L19;60S ribosomal protein L19	RPL19;RPL19	NA	P84098;Q3T0W9	5.8642	1.2919	XT NP A	2023ms1276	cytoplasmic translation [GO:0002181]; translation [GO:0006412]; liver regeneration [GO:0097421];	RNA binding [GO:0003723]; structural constituent of ribosome [GO:0003735]; protein binding [GO:0005515]; large ribosomal subunit rRNA binding [GO:0070180]; 5.8S rRNA binding [GO:1990932];	nucleolus [GO:0005730]; cytosol [GO:0005829]; focal adhesion [GO:0005925]; membrane [GO:0016020]; cytosolic ribosome [GO:0022626]; synapse [GO:0045202]; cytosolic large ribosomal subunit [GO:0022625]; polysomal ribosome [GO:0042788];
Nafisa_PRO3	60S ribosomal protein L19;60S ribosomal protein L19	RPL19;RPL19	NA	P84098;Q3T0W9	5.8984	1.3278	XT NP A	2023ms1276	cytoplasmic translation [GO:0002181]; translation [GO:0006412]; liver regeneration [GO:0097421];	RNA binding [GO:0003723]; structural constituent of ribosome [GO:0003735]; protein binding [GO:0005515]; large ribosomal subunit rRNA binding [GO:0070180]; 5.8S rRNA binding [GO:1990932];	nucleolus [GO:0005730]; cytosol [GO:0005829]; focal adhesion [GO:0005925]; membrane [GO:0016020]; cytosolic ribosome [GO:0022626]; synapse [GO:0045202]; cytosolic large ribosomal subunit [GO:0022625]; polysomal ribosome [GO:0042788];
Nafisa_PRO2	60S ribosomal protein L19;60S ribosomal protein L19	RPL19;RPL19	NA	P84098;Q3T0W9	5.8535	1.3018	XT NP A	2023ms1276	cytoplasmic translation [GO:0002181]; translation [GO:0006412]; liver regeneration [GO:0097421];	RNA binding [GO:0003723]; structural constituent of ribosome [GO:0003735]; protein binding [GO:0005515]; large ribosomal subunit rRNA binding [GO:0070180]; 5.8S rRNA binding [GO:1990932];	nucleolus [GO:0005730]; cytosol [GO:0005829]; focal adhesion [GO:0005925]; membrane [GO:0016020]; cytosolic ribosome [GO:0022626]; synapse [GO:0045202]; cytosolic large ribosomal subunit [GO:0022625]; polysomal ribosome [GO:0042788];
Nafisa_PRO1	60S ribosomal protein L19;60S ribosomal protein L19	RPL19;RPL19	NA	P84098;Q3T0W9	5.8322	1.2849	XT NP A	2023ms1276	cytoplasmic translation [GO:0002181]; translation [GO:0006412]; liver regeneration [GO:0097421];	RNA binding [GO:0003723]; structural constituent of ribosome [GO:0003735]; protein binding [GO:0005515]; large ribosomal subunit rRNA binding [GO:0070180]; 5.8S rRNA binding [GO:1990932];	nucleolus [GO:0005730]; cytosol [GO:0005829]; focal adhesion [GO:0005925]; membrane [GO:0016020]; cytosolic ribosome [GO:0022626]; synapse [GO:0045202]; cytosolic large ribosomal subunit [GO:0022625]; polysomal ribosome [GO:0042788];
Nafisa_SEN7	Perilipin-2	PLIN2	Q6FHZ7	Q99541	4.1411	-0.4716	XT NP A	2023ms1276	response to organic cyclic compound [GO:0014070]; long-chain fatty acid transport [GO:0015909]; response to xenobiotic stimulus [GO:0009410]; positive regulation of sequestering of triglyceride [GO:0010890]; lipid storage [GO:0019915]	protein binding [GO:0005515]	extracellular region [GO:0005576]; nucleus [GO:0005634]; endoplasmic reticulum [GO:0005783]; lipid droplet [GO:0005811]; plasma membrane [GO:0005886]; cytosol [GO:0005829]
Nafisa_SEN6	Perilipin-2	PLIN2	Q6FHZ7	Q99541	4.0983	-0.5288	XT NP A	2023ms1276	response to organic cyclic compound [GO:0014070]; long-chain fatty acid transport [GO:0015909]; response to xenobiotic stimulus [GO:0009410]; positive regulation of sequestering of triglyceride [GO:0010890]; lipid storage [GO:0019915]	protein binding [GO:0005515]	extracellular region [GO:0005576]; nucleus [GO:0005634]; endoplasmic reticulum [GO:0005783]; lipid droplet [GO:0005811]; plasma membrane [GO:0005886]; cytosol [GO:0005829]
Nafisa_SEN5	Perilipin-2	PLIN2	Q6FHZ7	Q99541	4.1677	-0.4854	XT NP A	2023ms1276	response to organic cyclic compound [GO:0014070]; long-chain fatty acid transport [GO:0015909]; response to xenobiotic stimulus [GO:0009410]; positive regulation of sequestering of triglyceride [GO:0010890]; lipid storage [GO:0019915]	protein binding [GO:0005515]	extracellular region [GO:0005576]; nucleus [GO:0005634]; endoplasmic reticulum [GO:0005783]; lipid droplet [GO:0005811]; plasma membrane [GO:0005886]; cytosol [GO:0005829]
Nafisa_SEN4	Perilipin-2	PLIN2	Q6FHZ7	Q99541	4.0179	-0.6024	XT NP A	2023ms1276	response to organic cyclic compound [GO:0014070]; long-chain fatty acid transport [GO:0015909]; response to xenobiotic stimulus [GO:0009410]; positive regulation of sequestering of triglyceride [GO:0010890]; lipid storage [GO:0019915]	protein binding [GO:0005515]	extracellular region [GO:0005576]; nucleus [GO:0005634]; endoplasmic reticulum [GO:0005783]; lipid droplet [GO:0005811]; plasma membrane [GO:0005886]; cytosol [GO:0005829]
Nafisa_SEN3	Perilipin-2	PLIN2	Q6FHZ7	Q99541	4.126	-0.4936	XT NP A	2023ms1276	response to organic cyclic compound [GO:0014070]; long-chain fatty acid transport [GO:0015909]; response to xenobiotic stimulus [GO:0009410]; positive regulation of sequestering of triglyceride [GO:0010890]; lipid storage [GO:0019915]	protein binding [GO:0005515]	extracellular region [GO:0005576]; nucleus [GO:0005634]; endoplasmic reticulum [GO:0005783]; lipid droplet [GO:0005811]; plasma membrane [GO:0005886]; cytosol [GO:0005829]
Nafisa_SEN2	Perilipin-2	PLIN2	Q6FHZ7	Q99541	4.1153	-0.5176	XT NP A	2023ms1276	response to organic cyclic compound [GO:0014070]; long-chain fatty acid transport [GO:0015909]; response to xenobiotic stimulus [GO:0009410]; positive regulation of sequestering of triglyceride [GO:0010890]; lipid storage [GO:0019915]	protein binding [GO:0005515]	extracellular region [GO:0005576]; nucleus [GO:0005634]; endoplasmic reticulum [GO:0005783]; lipid droplet [GO:0005811]; plasma membrane [GO:0005886]; cytosol [GO:0005829]
Nafisa_SEN1	Perilipin-2	PLIN2	Q6FHZ7	Q99541	4.2022	-0.4156	XT NP A	2023ms1276	response to organic cyclic compound [GO:0014070]; long-chain fatty acid transport [GO:0015909]; response to xenobiotic stimulus [GO:0009410]; positive regulation of sequestering of triglyceride [GO:0010890]; lipid storage [GO:0019915]	protein binding [GO:0005515]	extracellular region [GO:0005576]; nucleus [GO:0005634]; endoplasmic reticulum [GO:0005783]; lipid droplet [GO:0005811]; plasma membrane [GO:0005886]; cytosol [GO:0005829]
Nafisa_PRO7	Perilipin-2	PLIN2	Q6FHZ7	Q99541	3.9976	-0.5572	XT NP A	2023ms1276	response to organic cyclic compound [GO:0014070]; long-chain fatty acid transport [GO:0015909]; response to xenobiotic stimulus [GO:0009410]; positive regulation of sequestering of triglyceride [GO:0010890]; lipid storage [GO:0019915]	protein binding [GO:0005515]	extracellular region [GO:0005576]; nucleus [GO:0005634]; endoplasmic reticulum [GO:0005783]; lipid droplet [GO:0005811]; plasma membrane [GO:0005886]; cytosol [GO:0005829]
Nafisa_PRO6	Perilipin-2	PLIN2	Q6FHZ7	Q99541	3.889	-0.656	XT NP A	2023ms1276	response to organic cyclic compound [GO:0014070]; long-chain fatty acid transport [GO:0015909]; response to xenobiotic stimulus [GO:0009410]; positive regulation of sequestering of triglyceride [GO:0010890]; lipid storage [GO:0019915]	protein binding [GO:0005515]	extracellular region [GO:0005576]; nucleus [GO:0005634]; endoplasmic reticulum [GO:0005783]; lipid droplet [GO:0005811]; plasma membrane [GO:0005886]; cytosol [GO:0005829]
Nafisa_PRO5	Perilipin-2	PLIN2	Q6FHZ7	Q99541	3.8763	-0.6609	XT NP A	2023ms1276	response to organic cyclic compound [GO:0014070]; long-chain fatty acid transport [GO:0015909]; response to xenobiotic stimulus [GO:0009410]; positive regulation of sequestering of triglyceride [GO:0010890]; lipid storage [GO:0019915]	protein binding [GO:0005515]	extracellular region [GO:0005576]; nucleus [GO:0005634]; endoplasmic reticulum [GO:0005783]; lipid droplet [GO:0005811]; plasma membrane [GO:0005886]; cytosol [GO:0005829]
Nafisa_PRO3	Perilipin-2	PLIN2	Q6FHZ7	Q99541	3.8793	-0.6912	XT NP A	2023ms1276	response to organic cyclic compound [GO:0014070]; long-chain fatty acid transport [GO:0015909]; response to xenobiotic stimulus [GO:0009410]; positive regulation of sequestering of triglyceride [GO:0010890]; lipid storage [GO:0019915]	protein binding [GO:0005515]	extracellular region [GO:0005576]; nucleus [GO:0005634]; endoplasmic reticulum [GO:0005783]; lipid droplet [GO:0005811]; plasma membrane [GO:0005886]; cytosol [GO:0005829]
Nafisa_SEN7	Zinc finger protein 511;Isoform of Q8NB15, Isoform 1 of Zinc finger protein 511	ZNF511;ZNF511	NA	Q8NB15;Q8NB15-1	3.9966	-0.6162	XT NP A	2023ms1276	regulation of transcription by RNA polymerase II [GO:0006357];	DNA-binding transcription factor activity, RNA polymerase II-specific [GO:0000981]; DNA binding [GO:0003677]; protein binding [GO:0005515]; metal ion binding [GO:0046872];	nucleus [GO:0005634]; chromatin [GO:0000785];
Nafisa_SEN6	Zinc finger protein 511;Isoform of Q8NB15, Isoform 1 of Zinc finger protein 511	ZNF511;ZNF511	NA	Q8NB15;Q8NB15-1	4.0475	-0.5796	XT NP A	2023ms1276	regulation of transcription by RNA polymerase II [GO:0006357];	DNA-binding transcription factor activity, RNA polymerase II-specific [GO:0000981]; DNA binding [GO:0003677]; protein binding [GO:0005515]; metal ion binding [GO:0046872];	nucleus [GO:0005634]; chromatin [GO:0000785];
Nafisa_SEN5	Zinc finger protein 511;Isoform of Q8NB15, Isoform 1 of Zinc finger protein 511	ZNF511;ZNF511	NA	Q8NB15;Q8NB15-1	4.1448	-0.5083	XT NP A	2023ms1276	regulation of transcription by RNA polymerase II [GO:0006357];	DNA-binding transcription factor activity, RNA polymerase II-specific [GO:0000981]; DNA binding [GO:0003677]; protein binding [GO:0005515]; metal ion binding [GO:0046872];	nucleus [GO:0005634]; chromatin [GO:0000785];
Nafisa_SEN4	Zinc finger protein 511;Isoform of Q8NB15, Isoform 1 of Zinc finger protein 511	ZNF511;ZNF511	NA	Q8NB15;Q8NB15-1	4.0559	-0.5644	XT NP A	2023ms1276	regulation of transcription by RNA polymerase II [GO:0006357];	DNA-binding transcription factor activity, RNA polymerase II-specific [GO:0000981]; DNA binding [GO:0003677]; protein binding [GO:0005515]; metal ion binding [GO:0046872];	nucleus [GO:0005634]; chromatin [GO:0000785];
Nafisa_SEN3	Zinc finger protein 511;Isoform of Q8NB15, Isoform 1 of Zinc finger protein 511	ZNF511;ZNF511	NA	Q8NB15;Q8NB15-1	4.1798	-0.4399	XT NP A	2023ms1276	regulation of transcription by RNA polymerase II [GO:0006357];	DNA-binding transcription factor activity, RNA polymerase II-specific [GO:0000981]; DNA binding [GO:0003677]; protein binding [GO:0005515]; metal ion binding [GO:0046872];	nucleus [GO:0005634]; chromatin [GO:0000785];
Nafisa_SEN2	Zinc finger protein 511;Isoform of Q8NB15, Isoform 1 of Zinc finger protein 511	ZNF511;ZNF511	NA	Q8NB15;Q8NB15-1	4.1074	-0.5255	XT NP A	2023ms1276	regulation of transcription by RNA polymerase II [GO:0006357];	DNA-binding transcription factor activity, RNA polymerase II-specific [GO:0000981]; DNA binding [GO:0003677]; protein binding [GO:0005515]; metal ion binding [GO:0046872];	nucleus [GO:0005634]; chromatin [GO:0000785];
Nafisa_SEN1	Zinc finger protein 511;Isoform of Q8NB15, Isoform 1 of Zinc finger protein 511	ZNF511;ZNF511	NA	Q8NB15;Q8NB15-1	3.915	-0.7027	XT NP A	2023ms1276	regulation of transcription by RNA polymerase II [GO:0006357];	DNA-binding transcription factor activity, RNA polymerase II-specific [GO:0000981]; DNA binding [GO:0003677]; protein binding [GO:0005515]; metal ion binding [GO:0046872];	nucleus [GO:0005634]; chromatin [GO:0000785];
Nafisa_PRO7	Zinc finger protein 511;Isoform of Q8NB15, Isoform 1 of Zinc finger protein 511	ZNF511;ZNF511	NA	Q8NB15;Q8NB15-1	3.6259	-0.9289	XT NP A	2023ms1276	regulation of transcription by RNA polymerase II [GO:0006357];	DNA-binding transcription factor activity, RNA polymerase II-specific [GO:0000981]; DNA binding [GO:0003677]; protein binding [GO:0005515]; metal ion binding [GO:0046872];	nucleus [GO:0005634]; chromatin [GO:0000785];
Nafisa_PRO5	Zinc finger protein 511;Isoform of Q8NB15, Isoform 1 of Zinc finger protein 511	ZNF511;ZNF511	NA	Q8NB15;Q8NB15-1	3.4998	-1.0374	XT NP A	2023ms1276	regulation of transcription by RNA polymerase II [GO:0006357];	DNA-binding transcription factor activity, RNA polymerase II-specific [GO:0000981]; DNA binding [GO:0003677]; protein binding [GO:0005515]; metal ion binding [GO:0046872];	nucleus [GO:0005634]; chromatin [GO:0000785];
Nafisa_PRO4	Zinc finger protein 511;Isoform of Q8NB15, Isoform 1 of Zinc finger protein 511	ZNF511;ZNF511	NA	Q8NB15;Q8NB15-1	3.9274	-0.6449	XT NP A	2023ms1276	regulation of transcription by RNA polymerase II [GO:0006357];	DNA-binding transcription factor activity, RNA polymerase II-specific [GO:0000981]; DNA binding [GO:0003677]; protein binding [GO:0005515]; metal ion binding [GO:0046872];	nucleus [GO:0005634]; chromatin [GO:0000785];
Nafisa_PRO3	Zinc finger protein 511;Isoform of Q8NB15, Isoform 1 of Zinc finger protein 511	ZNF511;ZNF511	NA	Q8NB15;Q8NB15-1	3.7869	-0.7836	XT NP A	2023ms1276	regulation of transcription by RNA polymerase II [GO:0006357];	DNA-binding transcription factor activity, RNA polymerase II-specific [GO:0000981]; DNA binding [GO:0003677]; protein binding [GO:0005515]; metal ion binding [GO:0046872];	nucleus [GO:0005634]; chromatin [GO:0000785];
Nafisa_PRO2	Zinc finger protein 511;Isoform of Q8NB15, Isoform 1 of Zinc finger protein 511	ZNF511;ZNF511	NA	Q8NB15;Q8NB15-1	3.9013	-0.6504	XT NP A	2023ms1276	regulation of transcription by RNA polymerase II [GO:0006357];	DNA-binding transcription factor activity, RNA polymerase II-specific [GO:0000981]; DNA binding [GO:0003677]; protein binding [GO:0005515]; metal ion binding [GO:0046872];	nucleus [GO:0005634]; chromatin [GO:0000785];
Nafisa_SEN7	Microsomal glutathione S-transferase 2	MGST2	Q99735	Q99735	5.0371	0.4243	XT NP A	2023ms1276	lipid metabolic process [GO:0006629]; glutathione biosynthetic process [GO:0006750]; response to organonitrogen compound [GO:0010243]; leukotriene biosynthetic process [GO:0019370]; response to lipopolysaccharide [GO:0032496]; membrane lipid catabolic process [GO:0046466]; positive regulation of inflammatory response [GO:0050729]; regulation of catalytic activity [GO:0050790]; cellular oxidant detoxification [GO:0098869]	glutathione transferase activity [GO:0004364]; leukotriene-C4 synthase activity [GO:0004464]; glutathione peroxidase activity [GO:0004602]; protein binding [GO:0005515]; enzyme activator activity [GO:0008047]; identical protein binding [GO:0042802]; glutathione binding [GO:0043295]	endoplasmic reticulum membrane [GO:0005789]; plasma membrane [GO:0005886]; membrane [GO:0016020]; integral component of membrane [GO:0016021]; intracellular membrane-bounded organelle [GO:0043231]; endoplasmic reticulum [GO:0005783]; nuclear envelope [GO:0005635]
Nafisa_SEN6	Microsomal glutathione S-transferase 2	MGST2	Q99735	Q99735	5.1709	0.5438	XT NP A	2023ms1276	lipid metabolic process [GO:0006629]; glutathione biosynthetic process [GO:0006750]; response to organonitrogen compound [GO:0010243]; leukotriene biosynthetic process [GO:0019370]; response to lipopolysaccharide [GO:0032496]; membrane lipid catabolic process [GO:0046466]; positive regulation of inflammatory response [GO:0050729]; regulation of catalytic activity [GO:0050790]; cellular oxidant detoxification [GO:0098869]	glutathione transferase activity [GO:0004364]; leukotriene-C4 synthase activity [GO:0004464]; glutathione peroxidase activity [GO:0004602]; protein binding [GO:0005515]; enzyme activator activity [GO:0008047]; identical protein binding [GO:0042802]; glutathione binding [GO:0043295]	endoplasmic reticulum membrane [GO:0005789]; plasma membrane [GO:0005886]; membrane [GO:0016020]; integral component of membrane [GO:0016021]; intracellular membrane-bounded organelle [GO:0043231]; endoplasmic reticulum [GO:0005783]; nuclear envelope [GO:0005635]
Nafisa_SEN5	Microsomal glutathione S-transferase 2	MGST2	Q99735	Q99735	5.1827	0.5296	XT NP A	2023ms1276	lipid metabolic process [GO:0006629]; glutathione biosynthetic process [GO:0006750]; response to organonitrogen compound [GO:0010243]; leukotriene biosynthetic process [GO:0019370]; response to lipopolysaccharide [GO:0032496]; membrane lipid catabolic process [GO:0046466]; positive regulation of inflammatory response [GO:0050729]; regulation of catalytic activity [GO:0050790]; cellular oxidant detoxification [GO:0098869]	glutathione transferase activity [GO:0004364]; leukotriene-C4 synthase activity [GO:0004464]; glutathione peroxidase activity [GO:0004602]; protein binding [GO:0005515]; enzyme activator activity [GO:0008047]; identical protein binding [GO:0042802]; glutathione binding [GO:0043295]	endoplasmic reticulum membrane [GO:0005789]; plasma membrane [GO:0005886]; membrane [GO:0016020]; integral component of membrane [GO:0016021]; intracellular membrane-bounded organelle [GO:0043231]; endoplasmic reticulum [GO:0005783]; nuclear envelope [GO:0005635]
Nafisa_SEN4	Microsomal glutathione S-transferase 2	MGST2	Q99735	Q99735	5.0757	0.4553	XT NP A	2023ms1276	lipid metabolic process [GO:0006629]; glutathione biosynthetic process [GO:0006750]; response to organonitrogen compound [GO:0010243]; leukotriene biosynthetic process [GO:0019370]; response to lipopolysaccharide [GO:0032496]; membrane lipid catabolic process [GO:0046466]; positive regulation of inflammatory response [GO:0050729]; regulation of catalytic activity [GO:0050790]; cellular oxidant detoxification [GO:0098869]	glutathione transferase activity [GO:0004364]; leukotriene-C4 synthase activity [GO:0004464]; glutathione peroxidase activity [GO:0004602]; protein binding [GO:0005515]; enzyme activator activity [GO:0008047]; identical protein binding [GO:0042802]; glutathione binding [GO:0043295]	endoplasmic reticulum membrane [GO:0005789]; plasma membrane [GO:0005886]; membrane [GO:0016020]; integral component of membrane [GO:0016021]; intracellular membrane-bounded organelle [GO:0043231]; endoplasmic reticulum [GO:0005783]; nuclear envelope [GO:0005635]
Nafisa_SEN3	Microsomal glutathione S-transferase 2	MGST2	Q99735	Q99735	5.0854	0.4657	XT NP A	2023ms1276	lipid metabolic process [GO:0006629]; glutathione biosynthetic process [GO:0006750]; response to organonitrogen compound [GO:0010243]; leukotriene biosynthetic process [GO:0019370]; response to lipopolysaccharide [GO:0032496]; membrane lipid catabolic process [GO:0046466]; positive regulation of inflammatory response [GO:0050729]; regulation of catalytic activity [GO:0050790]; cellular oxidant detoxification [GO:0098869]	glutathione transferase activity [GO:0004364]; leukotriene-C4 synthase activity [GO:0004464]; glutathione peroxidase activity [GO:0004602]; protein binding [GO:0005515]; enzyme activator activity [GO:0008047]; identical protein binding [GO:0042802]; glutathione binding [GO:0043295]	endoplasmic reticulum membrane [GO:0005789]; plasma membrane [GO:0005886]; membrane [GO:0016020]; integral component of membrane [GO:0016021]; intracellular membrane-bounded organelle [GO:0043231]; endoplasmic reticulum [GO:0005783]; nuclear envelope [GO:0005635]
Nafisa_SEN2	Microsomal glutathione S-transferase 2	MGST2	Q99735	Q99735	5.2392	0.6063	XT NP A	2023ms1276	lipid metabolic process [GO:0006629]; glutathione biosynthetic process [GO:0006750]; response to organonitrogen compound [GO:0010243]; leukotriene biosynthetic process [GO:0019370]; response to lipopolysaccharide [GO:0032496]; membrane lipid catabolic process [GO:0046466]; positive regulation of inflammatory response [GO:0050729]; regulation of catalytic activity [GO:0050790]; cellular oxidant detoxification [GO:0098869]	glutathione transferase activity [GO:0004364]; leukotriene-C4 synthase activity [GO:0004464]; glutathione peroxidase activity [GO:0004602]; protein binding [GO:0005515]; enzyme activator activity [GO:0008047]; identical protein binding [GO:0042802]; glutathione binding [GO:0043295]	endoplasmic reticulum membrane [GO:0005789]; plasma membrane [GO:0005886]; membrane [GO:0016020]; integral component of membrane [GO:0016021]; intracellular membrane-bounded organelle [GO:0043231]; endoplasmic reticulum [GO:0005783]; nuclear envelope [GO:0005635]
Nafisa_SEN1	Microsomal glutathione S-transferase 2	MGST2	Q99735	Q99735	5.1265	0.5088	XT NP A	2023ms1276	lipid metabolic process [GO:0006629]; glutathione biosynthetic process [GO:0006750]; response to organonitrogen compound [GO:0010243]; leukotriene biosynthetic process [GO:0019370]; response to lipopolysaccharide [GO:0032496]; membrane lipid catabolic process [GO:0046466]; positive regulation of inflammatory response [GO:0050729]; regulation of catalytic activity [GO:0050790]; cellular oxidant detoxification [GO:0098869]	glutathione transferase activity [GO:0004364]; leukotriene-C4 synthase activity [GO:0004464]; glutathione peroxidase activity [GO:0004602]; protein binding [GO:0005515]; enzyme activator activity [GO:0008047]; identical protein binding [GO:0042802]; glutathione binding [GO:0043295]	endoplasmic reticulum membrane [GO:0005789]; plasma membrane [GO:0005886]; membrane [GO:0016020]; integral component of membrane [GO:0016021]; intracellular membrane-bounded organelle [GO:0043231]; endoplasmic reticulum [GO:0005783]; nuclear envelope [GO:0005635]
Nafisa_PRO6	Microsomal glutathione S-transferase 2	MGST2	Q99735	Q99735	4.9645	0.4195	XT NP A	2023ms1276	lipid metabolic process [GO:0006629]; glutathione biosynthetic process [GO:0006750]; response to organonitrogen compound [GO:0010243]; leukotriene biosynthetic process [GO:0019370]; response to lipopolysaccharide [GO:0032496]; membrane lipid catabolic process [GO:0046466]; positive regulation of inflammatory response [GO:0050729]; regulation of catalytic activity [GO:0050790]; cellular oxidant detoxification [GO:0098869]	glutathione transferase activity [GO:0004364]; leukotriene-C4 synthase activity [GO:0004464]; glutathione peroxidase activity [GO:0004602]; protein binding [GO:0005515]; enzyme activator activity [GO:0008047]; identical protein binding [GO:0042802]; glutathione binding [GO:0043295]	endoplasmic reticulum membrane [GO:0005789]; plasma membrane [GO:0005886]; membrane [GO:0016020]; integral component of membrane [GO:0016021]; intracellular membrane-bounded organelle [GO:0043231]; endoplasmic reticulum [GO:0005783]; nuclear envelope [GO:0005635]
Nafisa_PRO5	Microsomal glutathione S-transferase 2	MGST2	Q99735	Q99735	4.3135	-0.2237	XT NP A	2023ms1276	lipid metabolic process [GO:0006629]; glutathione biosynthetic process [GO:0006750]; response to organonitrogen compound [GO:0010243]; leukotriene biosynthetic process [GO:0019370]; response to lipopolysaccharide [GO:0032496]; membrane lipid catabolic process [GO:0046466]; positive regulation of inflammatory response [GO:0050729]; regulation of catalytic activity [GO:0050790]; cellular oxidant detoxification [GO:0098869]	glutathione transferase activity [GO:0004364]; leukotriene-C4 synthase activity [GO:0004464]; glutathione peroxidase activity [GO:0004602]; protein binding [GO:0005515]; enzyme activator activity [GO:0008047]; identical protein binding [GO:0042802]; glutathione binding [GO:0043295]	endoplasmic reticulum membrane [GO:0005789]; plasma membrane [GO:0005886]; membrane [GO:0016020]; integral component of membrane [GO:0016021]; intracellular membrane-bounded organelle [GO:0043231]; endoplasmic reticulum [GO:0005783]; nuclear envelope [GO:0005635]
Nafisa_PRO4	Microsomal glutathione S-transferase 2	MGST2	Q99735	Q99735	4.6251	0.0529	XT NP A	2023ms1276	lipid metabolic process [GO:0006629]; glutathione biosynthetic process [GO:0006750]; response to organonitrogen compound [GO:0010243]; leukotriene biosynthetic process [GO:0019370]; response to lipopolysaccharide [GO:0032496]; membrane lipid catabolic process [GO:0046466]; positive regulation of inflammatory response [GO:0050729]; regulation of catalytic activity [GO:0050790]; cellular oxidant detoxification [GO:0098869]	glutathione transferase activity [GO:0004364]; leukotriene-C4 synthase activity [GO:0004464]; glutathione peroxidase activity [GO:0004602]; protein binding [GO:0005515]; enzyme activator activity [GO:0008047]; identical protein binding [GO:0042802]; glutathione binding [GO:0043295]	endoplasmic reticulum membrane [GO:0005789]; plasma membrane [GO:0005886]; membrane [GO:0016020]; integral component of membrane [GO:0016021]; intracellular membrane-bounded organelle [GO:0043231]; endoplasmic reticulum [GO:0005783]; nuclear envelope [GO:0005635]
Nafisa_PRO3	Microsomal glutathione S-transferase 2	MGST2	Q99735	Q99735	4.5146	-0.0559	XT NP A	2023ms1276	lipid metabolic process [GO:0006629]; glutathione biosynthetic process [GO:0006750]; response to organonitrogen compound [GO:0010243]; leukotriene biosynthetic process [GO:0019370]; response to lipopolysaccharide [GO:0032496]; membrane lipid catabolic process [GO:0046466]; positive regulation of inflammatory response [GO:0050729]; regulation of catalytic activity [GO:0050790]; cellular oxidant detoxification [GO:0098869]	glutathione transferase activity [GO:0004364]; leukotriene-C4 synthase activity [GO:0004464]; glutathione peroxidase activity [GO:0004602]; protein binding [GO:0005515]; enzyme activator activity [GO:0008047]; identical protein binding [GO:0042802]; glutathione binding [GO:0043295]	endoplasmic reticulum membrane [GO:0005789]; plasma membrane [GO:0005886]; membrane [GO:0016020]; integral component of membrane [GO:0016021]; intracellular membrane-bounded organelle [GO:0043231]; endoplasmic reticulum [GO:0005783]; nuclear envelope [GO:0005635]
Nafisa_PRO2	Microsomal glutathione S-transferase 2	MGST2	Q99735	Q99735	4.5368	-0.015	XT NP A	2023ms1276	lipid metabolic process [GO:0006629]; glutathione biosynthetic process [GO:0006750]; response to organonitrogen compound [GO:0010243]; leukotriene biosynthetic process [GO:0019370]; response to lipopolysaccharide [GO:0032496]; membrane lipid catabolic process [GO:0046466]; positive regulation of inflammatory response [GO:0050729]; regulation of catalytic activity [GO:0050790]; cellular oxidant detoxification [GO:0098869]	glutathione transferase activity [GO:0004364]; leukotriene-C4 synthase activity [GO:0004464]; glutathione peroxidase activity [GO:0004602]; protein binding [GO:0005515]; enzyme activator activity [GO:0008047]; identical protein binding [GO:0042802]; glutathione binding [GO:0043295]	endoplasmic reticulum membrane [GO:0005789]; plasma membrane [GO:0005886]; membrane [GO:0016020]; integral component of membrane [GO:0016021]; intracellular membrane-bounded organelle [GO:0043231]; endoplasmic reticulum [GO:0005783]; nuclear envelope [GO:0005635]
Nafisa_PRO1	Microsomal glutathione S-transferase 2	MGST2	Q99735	Q99735	4.4838	-0.0635	XT NP A	2023ms1276	lipid metabolic process [GO:0006629]; glutathione biosynthetic process [GO:0006750]; response to organonitrogen compound [GO:0010243]; leukotriene biosynthetic process [GO:0019370]; response to lipopolysaccharide [GO:0032496]; membrane lipid catabolic process [GO:0046466]; positive regulation of inflammatory response [GO:0050729]; regulation of catalytic activity [GO:0050790]; cellular oxidant detoxification [GO:0098869]	glutathione transferase activity [GO:0004364]; leukotriene-C4 synthase activity [GO:0004464]; glutathione peroxidase activity [GO:0004602]; protein binding [GO:0005515]; enzyme activator activity [GO:0008047]; identical protein binding [GO:0042802]; glutathione binding [GO:0043295]	endoplasmic reticulum membrane [GO:0005789]; plasma membrane [GO:0005886]; membrane [GO:0016020]; integral component of membrane [GO:0016021]; intracellular membrane-bounded organelle [GO:0043231]; endoplasmic reticulum [GO:0005783]; nuclear envelope [GO:0005635]
Nafisa_SEN6	High affinity cAMP-specific 3',5'-cyclic phosphodiesterase 7A;Isoform of Q13946, Isoform PDE7A2 of High affinity cAMP-specific 3',5'-cyclic phosphodiesterase 7A	PDE7A;PDE7A	NA	Q13946;Q13946-2	3.8542	-0.7728	XT NP B	2023ms1276	cAMP catabolic process [GO:0006198]; cAMP-mediated signaling [GO:0019933]; signal transduction [GO:0007165];	3',5'-cyclic-AMP phosphodiesterase activity [GO:0004115]; metal ion binding [GO:0046872]; 3',5'-cyclic-nucleotide phosphodiesterase activity [GO:0004114];	cytosol [GO:0005829];
Nafisa_SEN5	High affinity cAMP-specific 3',5'-cyclic phosphodiesterase 7A;Isoform of Q13946, Isoform PDE7A2 of High affinity cAMP-specific 3',5'-cyclic phosphodiesterase 7A	PDE7A;PDE7A	NA	Q13946;Q13946-2	4.09	-0.5631	XT NP B	2023ms1276	cAMP catabolic process [GO:0006198]; cAMP-mediated signaling [GO:0019933]; signal transduction [GO:0007165];	3',5'-cyclic-AMP phosphodiesterase activity [GO:0004115]; metal ion binding [GO:0046872]; 3',5'-cyclic-nucleotide phosphodiesterase activity [GO:0004114];	cytosol [GO:0005829];
Nafisa_SEN4	High affinity cAMP-specific 3',5'-cyclic phosphodiesterase 7A;Isoform of Q13946, Isoform PDE7A2 of High affinity cAMP-specific 3',5'-cyclic phosphodiesterase 7A	PDE7A;PDE7A	NA	Q13946;Q13946-2	4.1527	-0.4676	XT NP B	2023ms1276	cAMP catabolic process [GO:0006198]; cAMP-mediated signaling [GO:0019933]; signal transduction [GO:0007165];	3',5'-cyclic-AMP phosphodiesterase activity [GO:0004115]; metal ion binding [GO:0046872]; 3',5'-cyclic-nucleotide phosphodiesterase activity [GO:0004114];	cytosol [GO:0005829];
Nafisa_SEN3	High affinity cAMP-specific 3',5'-cyclic phosphodiesterase 7A;Isoform of Q13946, Isoform PDE7A2 of High affinity cAMP-specific 3',5'-cyclic phosphodiesterase 7A	PDE7A;PDE7A	NA	Q13946;Q13946-2	3.6593	-0.9603	XT NP B	2023ms1276	cAMP catabolic process [GO:0006198]; cAMP-mediated signaling [GO:0019933]; signal transduction [GO:0007165];	3',5'-cyclic-AMP phosphodiesterase activity [GO:0004115]; metal ion binding [GO:0046872]; 3',5'-cyclic-nucleotide phosphodiesterase activity [GO:0004114];	cytosol [GO:0005829];
Nafisa_SEN2	High affinity cAMP-specific 3',5'-cyclic phosphodiesterase 7A;Isoform of Q13946, Isoform PDE7A2 of High affinity cAMP-specific 3',5'-cyclic phosphodiesterase 7A	PDE7A;PDE7A	NA	Q13946;Q13946-2	3.8388	-0.7941	XT NP B	2023ms1276	cAMP catabolic process [GO:0006198]; cAMP-mediated signaling [GO:0019933]; signal transduction [GO:0007165];	3',5'-cyclic-AMP phosphodiesterase activity [GO:0004115]; metal ion binding [GO:0046872]; 3',5'-cyclic-nucleotide phosphodiesterase activity [GO:0004114];	cytosol [GO:0005829];
Nafisa_SEN1	High affinity cAMP-specific 3',5'-cyclic phosphodiesterase 7A;Isoform of Q13946, Isoform PDE7A2 of High affinity cAMP-specific 3',5'-cyclic phosphodiesterase 7A	PDE7A;PDE7A	NA	Q13946;Q13946-2	3.8816	-0.7362	XT NP B	2023ms1276	cAMP catabolic process [GO:0006198]; cAMP-mediated signaling [GO:0019933]; signal transduction [GO:0007165];	3',5'-cyclic-AMP phosphodiesterase activity [GO:0004115]; metal ion binding [GO:0046872]; 3',5'-cyclic-nucleotide phosphodiesterase activity [GO:0004114];	cytosol [GO:0005829];
Nafisa_PRO6	High affinity cAMP-specific 3',5'-cyclic phosphodiesterase 7A;Isoform of Q13946, Isoform PDE7A2 of High affinity cAMP-specific 3',5'-cyclic phosphodiesterase 7A	PDE7A;PDE7A	NA	Q13946;Q13946-2	3.8632	-0.6818	XT NP B	2023ms1276	cAMP catabolic process [GO:0006198]; cAMP-mediated signaling [GO:0019933]; signal transduction [GO:0007165];	3',5'-cyclic-AMP phosphodiesterase activity [GO:0004115]; metal ion binding [GO:0046872]; 3',5'-cyclic-nucleotide phosphodiesterase activity [GO:0004114];	cytosol [GO:0005829];
Nafisa_PRO4	High affinity cAMP-specific 3',5'-cyclic phosphodiesterase 7A;Isoform of Q13946, Isoform PDE7A2 of High affinity cAMP-specific 3',5'-cyclic phosphodiesterase 7A	PDE7A;PDE7A	NA	Q13946;Q13946-2	3.7073	-0.8649	XT NP B	2023ms1276	cAMP catabolic process [GO:0006198]; cAMP-mediated signaling [GO:0019933]; signal transduction [GO:0007165];	3',5'-cyclic-AMP phosphodiesterase activity [GO:0004115]; metal ion binding [GO:0046872]; 3',5'-cyclic-nucleotide phosphodiesterase activity [GO:0004114];	cytosol [GO:0005829];
Nafisa_PRO2	High affinity cAMP-specific 3',5'-cyclic phosphodiesterase 7A;Isoform of Q13946, Isoform PDE7A2 of High affinity cAMP-specific 3',5'-cyclic phosphodiesterase 7A	PDE7A;PDE7A	NA	Q13946;Q13946-2	3.7415	-0.8103	XT NP B	2023ms1276	cAMP catabolic process [GO:0006198]; cAMP-mediated signaling [GO:0019933]; signal transduction [GO:0007165];	3',5'-cyclic-AMP phosphodiesterase activity [GO:0004115]; metal ion binding [GO:0046872]; 3',5'-cyclic-nucleotide phosphodiesterase activity [GO:0004114];	cytosol [GO:0005829];
Nafisa_SEN7	Sorting nexin-20	SNX20	Q7Z614	Q7Z614	4.199	-0.4138	XT NP A	2023ms1276	protein transport [GO:0015031]	protein binding [GO:0005515]; phosphatidylinositol-4,5-bisphosphate binding [GO:0005546]; phosphatidylinositol-3-phosphate binding [GO:0032266]; phosphatidylinositol phosphate binding [GO:1901981]	nucleoplasm [GO:0005654]; plasma membrane [GO:0005886]; early endosome membrane [GO:0031901]
Nafisa_SEN6	Sorting nexin-20	SNX20	Q7Z614	Q7Z614	4.219	-0.4081	XT NP A	2023ms1276	protein transport [GO:0015031]	protein binding [GO:0005515]; phosphatidylinositol-4,5-bisphosphate binding [GO:0005546]; phosphatidylinositol-3-phosphate binding [GO:0032266]; phosphatidylinositol phosphate binding [GO:1901981]	nucleoplasm [GO:0005654]; plasma membrane [GO:0005886]; early endosome membrane [GO:0031901]
Nafisa_SEN5	Sorting nexin-20	SNX20	Q7Z614	Q7Z614	4.3369	-0.3162	XT NP A	2023ms1276	protein transport [GO:0015031]	protein binding [GO:0005515]; phosphatidylinositol-4,5-bisphosphate binding [GO:0005546]; phosphatidylinositol-3-phosphate binding [GO:0032266]; phosphatidylinositol phosphate binding [GO:1901981]	nucleoplasm [GO:0005654]; plasma membrane [GO:0005886]; early endosome membrane [GO:0031901]
Nafisa_SEN4	Sorting nexin-20	SNX20	Q7Z614	Q7Z614	4.2663	-0.354	XT NP A	2023ms1276	protein transport [GO:0015031]	protein binding [GO:0005515]; phosphatidylinositol-4,5-bisphosphate binding [GO:0005546]; phosphatidylinositol-3-phosphate binding [GO:0032266]; phosphatidylinositol phosphate binding [GO:1901981]	nucleoplasm [GO:0005654]; plasma membrane [GO:0005886]; early endosome membrane [GO:0031901]
Nafisa_SEN3	Sorting nexin-20	SNX20	Q7Z614	Q7Z614	4.1971	-0.4226	XT NP A	2023ms1276	protein transport [GO:0015031]	protein binding [GO:0005515]; phosphatidylinositol-4,5-bisphosphate binding [GO:0005546]; phosphatidylinositol-3-phosphate binding [GO:0032266]; phosphatidylinositol phosphate binding [GO:1901981]	nucleoplasm [GO:0005654]; plasma membrane [GO:0005886]; early endosome membrane [GO:0031901]
Nafisa_SEN2	Sorting nexin-20	SNX20	Q7Z614	Q7Z614	4.3378	-0.2951	XT NP A	2023ms1276	protein transport [GO:0015031]	protein binding [GO:0005515]; phosphatidylinositol-4,5-bisphosphate binding [GO:0005546]; phosphatidylinositol-3-phosphate binding [GO:0032266]; phosphatidylinositol phosphate binding [GO:1901981]	nucleoplasm [GO:0005654]; plasma membrane [GO:0005886]; early endosome membrane [GO:0031901]
Nafisa_SEN1	Sorting nexin-20	SNX20	Q7Z614	Q7Z614	4.1727	-0.4451	XT NP A	2023ms1276	protein transport [GO:0015031]	protein binding [GO:0005515]; phosphatidylinositol-4,5-bisphosphate binding [GO:0005546]; phosphatidylinositol-3-phosphate binding [GO:0032266]; phosphatidylinositol phosphate binding [GO:1901981]	nucleoplasm [GO:0005654]; plasma membrane [GO:0005886]; early endosome membrane [GO:0031901]
Nafisa_PRO3	Sorting nexin-20	SNX20	Q7Z614	Q7Z614	4.0329	-0.5376	XT NP A	2023ms1276	protein transport [GO:0015031]	protein binding [GO:0005515]; phosphatidylinositol-4,5-bisphosphate binding [GO:0005546]; phosphatidylinositol-3-phosphate binding [GO:0032266]; phosphatidylinositol phosphate binding [GO:1901981]	nucleoplasm [GO:0005654]; plasma membrane [GO:0005886]; early endosome membrane [GO:0031901]
Nafisa_SEN7	COP9 signalosome complex subunit 7a	COPS7A	Q9UBW8	Q9UBW8	4.9745	0.3618	XT NP A	2023ms1276	protein deneddylation [GO:0000338]; COP9 signalosome assembly [GO:0010387]	protein binding [GO:0005515]	nucleoplasm [GO:0005654]; cytosol [GO:0005829]; COP9 signalosome [GO:0008180]
Nafisa_SEN6	COP9 signalosome complex subunit 7a	COPS7A	Q9UBW8	Q9UBW8	4.9923	0.3652	XT NP A	2023ms1276	protein deneddylation [GO:0000338]; COP9 signalosome assembly [GO:0010387]	protein binding [GO:0005515]	nucleoplasm [GO:0005654]; cytosol [GO:0005829]; COP9 signalosome [GO:0008180]
Nafisa_SEN5	COP9 signalosome complex subunit 7a	COPS7A	Q9UBW8	Q9UBW8	4.9772	0.3241	XT NP A	2023ms1276	protein deneddylation [GO:0000338]; COP9 signalosome assembly [GO:0010387]	protein binding [GO:0005515]	nucleoplasm [GO:0005654]; cytosol [GO:0005829]; COP9 signalosome [GO:0008180]
Nafisa_SEN4	COP9 signalosome complex subunit 7a	COPS7A	Q9UBW8	Q9UBW8	4.9845	0.3642	XT NP A	2023ms1276	protein deneddylation [GO:0000338]; COP9 signalosome assembly [GO:0010387]	protein binding [GO:0005515]	nucleoplasm [GO:0005654]; cytosol [GO:0005829]; COP9 signalosome [GO:0008180]
Nafisa_SEN3	COP9 signalosome complex subunit 7a	COPS7A	Q9UBW8	Q9UBW8	4.9985	0.3788	XT NP A	2023ms1276	protein deneddylation [GO:0000338]; COP9 signalosome assembly [GO:0010387]	protein binding [GO:0005515]	nucleoplasm [GO:0005654]; cytosol [GO:0005829]; COP9 signalosome [GO:0008180]
Nafisa_SEN2	COP9 signalosome complex subunit 7a	COPS7A	Q9UBW8	Q9UBW8	4.9532	0.3203	XT NP A	2023ms1276	protein deneddylation [GO:0000338]; COP9 signalosome assembly [GO:0010387]	protein binding [GO:0005515]	nucleoplasm [GO:0005654]; cytosol [GO:0005829]; COP9 signalosome [GO:0008180]
Nafisa_SEN1	COP9 signalosome complex subunit 7a	COPS7A	Q9UBW8	Q9UBW8	5.0169	0.3992	XT NP A	2023ms1276	protein deneddylation [GO:0000338]; COP9 signalosome assembly [GO:0010387]	protein binding [GO:0005515]	nucleoplasm [GO:0005654]; cytosol [GO:0005829]; COP9 signalosome [GO:0008180]
Nafisa_PRO7	COP9 signalosome complex subunit 7a	COPS7A	Q9UBW8	Q9UBW8	5.0186	0.4637	XT NP A	2023ms1276	protein deneddylation [GO:0000338]; COP9 signalosome assembly [GO:0010387]	protein binding [GO:0005515]	nucleoplasm [GO:0005654]; cytosol [GO:0005829]; COP9 signalosome [GO:0008180]
Nafisa_PRO6	COP9 signalosome complex subunit 7a	COPS7A	Q9UBW8	Q9UBW8	4.9322	0.3871	XT NP A	2023ms1276	protein deneddylation [GO:0000338]; COP9 signalosome assembly [GO:0010387]	protein binding [GO:0005515]	nucleoplasm [GO:0005654]; cytosol [GO:0005829]; COP9 signalosome [GO:0008180]
Nafisa_PRO5	COP9 signalosome complex subunit 7a	COPS7A	Q9UBW8	Q9UBW8	4.8842	0.347	XT NP A	2023ms1276	protein deneddylation [GO:0000338]; COP9 signalosome assembly [GO:0010387]	protein binding [GO:0005515]	nucleoplasm [GO:0005654]; cytosol [GO:0005829]; COP9 signalosome [GO:0008180]
Nafisa_PRO4	COP9 signalosome complex subunit 7a	COPS7A	Q9UBW8	Q9UBW8	4.9412	0.369	XT NP A	2023ms1276	protein deneddylation [GO:0000338]; COP9 signalosome assembly [GO:0010387]	protein binding [GO:0005515]	nucleoplasm [GO:0005654]; cytosol [GO:0005829]; COP9 signalosome [GO:0008180]
Nafisa_PRO3	COP9 signalosome complex subunit 7a	COPS7A	Q9UBW8	Q9UBW8	4.9912	0.4207	XT NP A	2023ms1276	protein deneddylation [GO:0000338]; COP9 signalosome assembly [GO:0010387]	protein binding [GO:0005515]	nucleoplasm [GO:0005654]; cytosol [GO:0005829]; COP9 signalosome [GO:0008180]
Nafisa_PRO2	COP9 signalosome complex subunit 7a	COPS7A	Q9UBW8	Q9UBW8	4.888	0.3363	XT NP A	2023ms1276	protein deneddylation [GO:0000338]; COP9 signalosome assembly [GO:0010387]	protein binding [GO:0005515]	nucleoplasm [GO:0005654]; cytosol [GO:0005829]; COP9 signalosome [GO:0008180]
Nafisa_PRO1	COP9 signalosome complex subunit 7a	COPS7A	Q9UBW8	Q9UBW8	4.9138	0.3666	XT NP A	2023ms1276	protein deneddylation [GO:0000338]; COP9 signalosome assembly [GO:0010387]	protein binding [GO:0005515]	nucleoplasm [GO:0005654]; cytosol [GO:0005829]; COP9 signalosome [GO:0008180]
Nafisa_SEN7	Histone H2A type 2-B	H2AC21	Q8IUE6	Q8IUE6	6.5782	1.9655	XT NP A	2023ms1276	biological_process [GO:0008150]; chromatin silencing [GO:0006342]	molecular_function [GO:0003674]; protein binding [GO:0005515]; protein heterodimerization activity [GO:0046982]; DNA binding [GO:0003677]	nucleus [GO:0005634]; extracellular exosome [GO:0070062]; nucleosome [GO:0000786]
Nafisa_SEN6	Histone H2A type 2-B	H2AC21	Q8IUE6	Q8IUE6	6.6675	2.0404	XT NP A	2023ms1276	biological_process [GO:0008150]; chromatin silencing [GO:0006342]	molecular_function [GO:0003674]; protein binding [GO:0005515]; protein heterodimerization activity [GO:0046982]; DNA binding [GO:0003677]	nucleus [GO:0005634]; extracellular exosome [GO:0070062]; nucleosome [GO:0000786]
Nafisa_SEN5	Histone H2A type 2-B	H2AC21	Q8IUE6	Q8IUE6	6.6273	1.9742	XT NP A	2023ms1276	biological_process [GO:0008150]; chromatin silencing [GO:0006342]	molecular_function [GO:0003674]; protein binding [GO:0005515]; protein heterodimerization activity [GO:0046982]; DNA binding [GO:0003677]	nucleus [GO:0005634]; extracellular exosome [GO:0070062]; nucleosome [GO:0000786]
Nafisa_SEN4	Histone H2A type 2-B	H2AC21	Q8IUE6	Q8IUE6	6.6078	1.9874	XT NP A	2023ms1276	biological_process [GO:0008150]; chromatin silencing [GO:0006342]	molecular_function [GO:0003674]; protein binding [GO:0005515]; protein heterodimerization activity [GO:0046982]; DNA binding [GO:0003677]	nucleus [GO:0005634]; extracellular exosome [GO:0070062]; nucleosome [GO:0000786]
Nafisa_SEN3	Histone H2A type 2-B	H2AC21	Q8IUE6	Q8IUE6	6.6396	2.02	XT NP A	2023ms1276	biological_process [GO:0008150]; chromatin silencing [GO:0006342]	molecular_function [GO:0003674]; protein binding [GO:0005515]; protein heterodimerization activity [GO:0046982]; DNA binding [GO:0003677]	nucleus [GO:0005634]; extracellular exosome [GO:0070062]; nucleosome [GO:0000786]
Nafisa_SEN2	Histone H2A type 2-B	H2AC21	Q8IUE6	Q8IUE6	6.7189	2.086	XT NP A	2023ms1276	biological_process [GO:0008150]; chromatin silencing [GO:0006342]	molecular_function [GO:0003674]; protein binding [GO:0005515]; protein heterodimerization activity [GO:0046982]; DNA binding [GO:0003677]	nucleus [GO:0005634]; extracellular exosome [GO:0070062]; nucleosome [GO:0000786]
Nafisa_SEN1	Histone H2A type 2-B	H2AC21	Q8IUE6	Q8IUE6	6.6403	2.0226	XT NP A	2023ms1276	biological_process [GO:0008150]; chromatin silencing [GO:0006342]	molecular_function [GO:0003674]; protein binding [GO:0005515]; protein heterodimerization activity [GO:0046982]; DNA binding [GO:0003677]	nucleus [GO:0005634]; extracellular exosome [GO:0070062]; nucleosome [GO:0000786]
Nafisa_PRO7	Histone H2A type 2-B	H2AC21	Q8IUE6	Q8IUE6	6.0828	1.528	XT NP A	2023ms1276	biological_process [GO:0008150]; chromatin silencing [GO:0006342]	molecular_function [GO:0003674]; protein binding [GO:0005515]; protein heterodimerization activity [GO:0046982]; DNA binding [GO:0003677]	nucleus [GO:0005634]; extracellular exosome [GO:0070062]; nucleosome [GO:0000786]
Nafisa_PRO6	Histone H2A type 2-B	H2AC21	Q8IUE6	Q8IUE6	5.9513	1.4063	XT NP A	2023ms1276	biological_process [GO:0008150]; chromatin silencing [GO:0006342]	molecular_function [GO:0003674]; protein binding [GO:0005515]; protein heterodimerization activity [GO:0046982]; DNA binding [GO:0003677]	nucleus [GO:0005634]; extracellular exosome [GO:0070062]; nucleosome [GO:0000786]
Nafisa_PRO5	Histone H2A type 2-B	H2AC21	Q8IUE6	Q8IUE6	5.9312	1.394	XT NP A	2023ms1276	biological_process [GO:0008150]; chromatin silencing [GO:0006342]	molecular_function [GO:0003674]; protein binding [GO:0005515]; protein heterodimerization activity [GO:0046982]; DNA binding [GO:0003677]	nucleus [GO:0005634]; extracellular exosome [GO:0070062]; nucleosome [GO:0000786]
Nafisa_PRO4	Histone H2A type 2-B	H2AC21	Q8IUE6	Q8IUE6	6.0662	1.4939	XT NP A	2023ms1276	biological_process [GO:0008150]; chromatin silencing [GO:0006342]	molecular_function [GO:0003674]; protein binding [GO:0005515]; protein heterodimerization activity [GO:0046982]; DNA binding [GO:0003677]	nucleus [GO:0005634]; extracellular exosome [GO:0070062]; nucleosome [GO:0000786]
Nafisa_PRO3	Histone H2A type 2-B	H2AC21	Q8IUE6	Q8IUE6	6.1482	1.5777	XT NP A	2023ms1276	biological_process [GO:0008150]; chromatin silencing [GO:0006342]	molecular_function [GO:0003674]; protein binding [GO:0005515]; protein heterodimerization activity [GO:0046982]; DNA binding [GO:0003677]	nucleus [GO:0005634]; extracellular exosome [GO:0070062]; nucleosome [GO:0000786]
Nafisa_PRO2	Histone H2A type 2-B	H2AC21	Q8IUE6	Q8IUE6	6.0319	1.4802	XT NP A	2023ms1276	biological_process [GO:0008150]; chromatin silencing [GO:0006342]	molecular_function [GO:0003674]; protein binding [GO:0005515]; protein heterodimerization activity [GO:0046982]; DNA binding [GO:0003677]	nucleus [GO:0005634]; extracellular exosome [GO:0070062]; nucleosome [GO:0000786]
Nafisa_PRO1	Histone H2A type 2-B	H2AC21	Q8IUE6	Q8IUE6	5.9619	1.4146	XT NP A	2023ms1276	biological_process [GO:0008150]; chromatin silencing [GO:0006342]	molecular_function [GO:0003674]; protein binding [GO:0005515]; protein heterodimerization activity [GO:0046982]; DNA binding [GO:0003677]	nucleus [GO:0005634]; extracellular exosome [GO:0070062]; nucleosome [GO:0000786]
Nafisa_SEN7	Histone H2A	LOC614881	NA	A0A0A0MP93	3.7878	-0.825	XT NP A	2023ms1276	NA	NA	NA
Nafisa_SEN6	Histone H2A	LOC614881	NA	A0A0A0MP93	3.9037	-0.7233	XT NP A	2023ms1276	NA	NA	NA
Nafisa_SEN5	Histone H2A	LOC614881	NA	A0A0A0MP93	3.7516	-0.9015	XT NP A	2023ms1276	NA	NA	NA
Nafisa_SEN4	Histone H2A	LOC614881	NA	A0A0A0MP93	3.5719	-1.0484	XT NP A	2023ms1276	NA	NA	NA
Nafisa_SEN3	Histone H2A	LOC614881	NA	A0A0A0MP93	3.6839	-0.9357	XT NP A	2023ms1276	NA	NA	NA
Nafisa_SEN2	Histone H2A	LOC614881	NA	A0A0A0MP93	3.8146	-0.8183	XT NP A	2023ms1276	NA	NA	NA
Nafisa_SEN1	Histone H2A	LOC614881	NA	A0A0A0MP93	3.9078	-0.7099	XT NP A	2023ms1276	NA	NA	NA
Nafisa_PRO5	Histone H2A	LOC614881	NA	A0A0A0MP93	3.1268	-1.4104	XT NP A	2023ms1276	NA	NA	NA
Nafisa_SEN7	Isoform of Q969P6, Isoform 2 of DNA topoisomerase I, mitochondrial	TOP1MT	Q969P6	Q969P6-2	5.1831	0.5703	XT NP A	2023ms1276	NA	NA	NA
Nafisa_SEN6	Isoform of Q969P6, Isoform 2 of DNA topoisomerase I, mitochondrial	TOP1MT	Q969P6	Q969P6-2	5.2138	0.5867	XT NP A	2023ms1276	NA	NA	NA
Nafisa_SEN5	Isoform of Q969P6, Isoform 2 of DNA topoisomerase I, mitochondrial	TOP1MT	Q969P6	Q969P6-2	5.2296	0.5765	XT NP A	2023ms1276	NA	NA	NA
Nafisa_SEN4	Isoform of Q969P6, Isoform 2 of DNA topoisomerase I, mitochondrial	TOP1MT	Q969P6	Q969P6-2	5.1394	0.519	XT NP A	2023ms1276	NA	NA	NA
Nafisa_SEN3	Isoform of Q969P6, Isoform 2 of DNA topoisomerase I, mitochondrial	TOP1MT	Q969P6	Q969P6-2	5.2685	0.6489	XT NP A	2023ms1276	NA	NA	NA
Nafisa_SEN2	Isoform of Q969P6, Isoform 2 of DNA topoisomerase I, mitochondrial	TOP1MT	Q969P6	Q969P6-2	5.2473	0.6144	XT NP A	2023ms1276	NA	NA	NA
Nafisa_SEN1	Isoform of Q969P6, Isoform 2 of DNA topoisomerase I, mitochondrial	TOP1MT	Q969P6	Q969P6-2	5.2033	0.5856	XT NP A	2023ms1276	NA	NA	NA
Nafisa_PRO7	Isoform of Q969P6, Isoform 2 of DNA topoisomerase I, mitochondrial	TOP1MT	Q969P6	Q969P6-2	4.6726	0.1177	XT NP A	2023ms1276	NA	NA	NA
Nafisa_PRO6	Isoform of Q969P6, Isoform 2 of DNA topoisomerase I, mitochondrial	TOP1MT	Q969P6	Q969P6-2	4.6678	0.1227	XT NP A	2023ms1276	NA	NA	NA
Nafisa_PRO5	Isoform of Q969P6, Isoform 2 of DNA topoisomerase I, mitochondrial	TOP1MT	Q969P6	Q969P6-2	4.5204	-0.0168	XT NP A	2023ms1276	NA	NA	NA
Nafisa_PRO4	Isoform of Q969P6, Isoform 2 of DNA topoisomerase I, mitochondrial	TOP1MT	Q969P6	Q969P6-2	4.7399	0.1677	XT NP A	2023ms1276	NA	NA	NA
Nafisa_PRO3	Isoform of Q969P6, Isoform 2 of DNA topoisomerase I, mitochondrial	TOP1MT	Q969P6	Q969P6-2	4.6653	0.0948	XT NP A	2023ms1276	NA	NA	NA
Nafisa_PRO2	Isoform of Q969P6, Isoform 2 of DNA topoisomerase I, mitochondrial	TOP1MT	Q969P6	Q969P6-2	4.6238	0.072	XT NP A	2023ms1276	NA	NA	NA
Nafisa_PRO1	Isoform of Q969P6, Isoform 2 of DNA topoisomerase I, mitochondrial	TOP1MT	Q969P6	Q969P6-2	4.5556	0.0083	XT NP A	2023ms1276	NA	NA	NA
Nafisa_SEN7	BPI fold containing family B member 4;BPI fold containing family B member 4	BPIFB4;BPIFB4	NA	A0A3Q1M7V6;F1MQW0	4.6464	0.0336	XT NP B	2023ms1276	;	;	;
Nafisa_SEN6	BPI fold containing family B member 4;BPI fold containing family B member 4	BPIFB4;BPIFB4	NA	A0A3Q1M7V6;F1MQW0	4.4202	-0.2069	XT NP B	2023ms1276	;	;	;
Nafisa_SEN5	BPI fold containing family B member 4;BPI fold containing family B member 4	BPIFB4;BPIFB4	NA	A0A3Q1M7V6;F1MQW0	4.5553	-0.0978	XT NP B	2023ms1276	;	;	;
Nafisa_SEN4	BPI fold containing family B member 4;BPI fold containing family B member 4	BPIFB4;BPIFB4	NA	A0A3Q1M7V6;F1MQW0	4.5678	-0.0525	XT NP B	2023ms1276	;	;	;
Nafisa_SEN3	BPI fold containing family B member 4;BPI fold containing family B member 4	BPIFB4;BPIFB4	NA	A0A3Q1M7V6;F1MQW0	4.363	-0.2566	XT NP B	2023ms1276	;	;	;
Nafisa_SEN2	BPI fold containing family B member 4;BPI fold containing family B member 4	BPIFB4;BPIFB4	NA	A0A3Q1M7V6;F1MQW0	4.5018	-0.1311	XT NP B	2023ms1276	;	;	;
Nafisa_SEN1	BPI fold containing family B member 4;BPI fold containing family B member 4	BPIFB4;BPIFB4	NA	A0A3Q1M7V6;F1MQW0	4.6549	0.0372	XT NP B	2023ms1276	;	;	;
Nafisa_PRO7	BPI fold containing family B member 4;BPI fold containing family B member 4	BPIFB4;BPIFB4	NA	A0A3Q1M7V6;F1MQW0	4.6206	0.0657	XT NP B	2023ms1276	;	;	;
Nafisa_PRO6	BPI fold containing family B member 4;BPI fold containing family B member 4	BPIFB4;BPIFB4	NA	A0A3Q1M7V6;F1MQW0	4.5433	-0.0017	XT NP B	2023ms1276	;	;	;
Nafisa_PRO5	BPI fold containing family B member 4;BPI fold containing family B member 4	BPIFB4;BPIFB4	NA	A0A3Q1M7V6;F1MQW0	4.5074	-0.0298	XT NP B	2023ms1276	;	;	;
Nafisa_PRO4	BPI fold containing family B member 4;BPI fold containing family B member 4	BPIFB4;BPIFB4	NA	A0A3Q1M7V6;F1MQW0	4.3728	-0.1994	XT NP B	2023ms1276	;	;	;
Nafisa_PRO3	BPI fold containing family B member 4;BPI fold containing family B member 4	BPIFB4;BPIFB4	NA	A0A3Q1M7V6;F1MQW0	4.4593	-0.1112	XT NP B	2023ms1276	;	;	;
Nafisa_PRO2	BPI fold containing family B member 4;BPI fold containing family B member 4	BPIFB4;BPIFB4	NA	A0A3Q1M7V6;F1MQW0	4.5765	0.0248	XT NP B	2023ms1276	;	;	;
Nafisa_PRO1	BPI fold containing family B member 4;BPI fold containing family B member 4	BPIFB4;BPIFB4	NA	A0A3Q1M7V6;F1MQW0	4.5389	-0.0084	XT NP B	2023ms1276	;	;	;
Nafisa_SEN6	Nuclear apoptosis-inducing factor 1;Nuclear apoptosis-inducing factor 1	NAIF1;NAIF1	NA	A7MBH3;Q69YI7	3.5858	-1.0413	XT NP A	2023ms1276	;	;	;
Nafisa_SEN5	Nuclear apoptosis-inducing factor 1;Nuclear apoptosis-inducing factor 1	NAIF1;NAIF1	NA	A7MBH3;Q69YI7	3.4589	-1.1942	XT NP A	2023ms1276	;	;	;
Nafisa_SEN3	Nuclear apoptosis-inducing factor 1;Nuclear apoptosis-inducing factor 1	NAIF1;NAIF1	NA	A7MBH3;Q69YI7	3.5262	-1.0934	XT NP A	2023ms1276	;	;	;
Nafisa_SEN2	Nuclear apoptosis-inducing factor 1;Nuclear apoptosis-inducing factor 1	NAIF1;NAIF1	NA	A7MBH3;Q69YI7	3.3938	-1.2392	XT NP A	2023ms1276	;	;	;
Nafisa_SEN1	Nuclear apoptosis-inducing factor 1;Nuclear apoptosis-inducing factor 1	NAIF1;NAIF1	NA	A7MBH3;Q69YI7	3.1508	-1.467	XT NP A	2023ms1276	;	;	;
Nafisa_PRO2	Nuclear apoptosis-inducing factor 1;Nuclear apoptosis-inducing factor 1	NAIF1;NAIF1	NA	A7MBH3;Q69YI7	3.1364	-1.4154	XT NP A	2023ms1276	;	;	;
Nafisa_SEN7	ATP synthase subunit gamma, mitochondrial;Isoform of P36542, Isoform Heart of ATP synthase subunit gamma, mitochondrial	ATP5F1C;ATP5F1C	NA	P36542;P36542-2	5.1414	0.5286	XT NP A	2023ms1276	oxidative phosphorylation [GO:0006119]; ATP biosynthetic process [GO:0006754]; mitochondrial ATP synthesis coupled proton transport [GO:0042776]; ATP synthesis coupled proton transport [GO:0015986];	ATP hydrolysis activity [GO:0016887]; proton-transporting ATP synthase activity, rotational mechanism [GO:0046933]; RNA binding [GO:0003723]; protein binding [GO:0005515];	mitochondrion [GO:0005739]; mitochondrial inner membrane [GO:0005743]; mitochondrial matrix [GO:0005759]; membrane [GO:0016020]; mitochondrial proton-transporting ATP synthase complex, catalytic sector F(1) [GO:0000275]; mitochondrial proton-transporting ATP synthase complex [GO:0005753];
Nafisa_SEN6	ATP synthase subunit gamma, mitochondrial;Isoform of P36542, Isoform Heart of ATP synthase subunit gamma, mitochondrial	ATP5F1C;ATP5F1C	NA	P36542;P36542-2	5.1834	0.5563	XT NP A	2023ms1276	oxidative phosphorylation [GO:0006119]; ATP biosynthetic process [GO:0006754]; mitochondrial ATP synthesis coupled proton transport [GO:0042776]; ATP synthesis coupled proton transport [GO:0015986];	ATP hydrolysis activity [GO:0016887]; proton-transporting ATP synthase activity, rotational mechanism [GO:0046933]; RNA binding [GO:0003723]; protein binding [GO:0005515];	mitochondrion [GO:0005739]; mitochondrial inner membrane [GO:0005743]; mitochondrial matrix [GO:0005759]; membrane [GO:0016020]; mitochondrial proton-transporting ATP synthase complex, catalytic sector F(1) [GO:0000275]; mitochondrial proton-transporting ATP synthase complex [GO:0005753];
Nafisa_SEN5	ATP synthase subunit gamma, mitochondrial;Isoform of P36542, Isoform Heart of ATP synthase subunit gamma, mitochondrial	ATP5F1C;ATP5F1C	NA	P36542;P36542-2	5.2194	0.5663	XT NP A	2023ms1276	oxidative phosphorylation [GO:0006119]; ATP biosynthetic process [GO:0006754]; mitochondrial ATP synthesis coupled proton transport [GO:0042776]; ATP synthesis coupled proton transport [GO:0015986];	ATP hydrolysis activity [GO:0016887]; proton-transporting ATP synthase activity, rotational mechanism [GO:0046933]; RNA binding [GO:0003723]; protein binding [GO:0005515];	mitochondrion [GO:0005739]; mitochondrial inner membrane [GO:0005743]; mitochondrial matrix [GO:0005759]; membrane [GO:0016020]; mitochondrial proton-transporting ATP synthase complex, catalytic sector F(1) [GO:0000275]; mitochondrial proton-transporting ATP synthase complex [GO:0005753];
Nafisa_SEN4	ATP synthase subunit gamma, mitochondrial;Isoform of P36542, Isoform Heart of ATP synthase subunit gamma, mitochondrial	ATP5F1C;ATP5F1C	NA	P36542;P36542-2	5.1565	0.5362	XT NP A	2023ms1276	oxidative phosphorylation [GO:0006119]; ATP biosynthetic process [GO:0006754]; mitochondrial ATP synthesis coupled proton transport [GO:0042776]; ATP synthesis coupled proton transport [GO:0015986];	ATP hydrolysis activity [GO:0016887]; proton-transporting ATP synthase activity, rotational mechanism [GO:0046933]; RNA binding [GO:0003723]; protein binding [GO:0005515];	mitochondrion [GO:0005739]; mitochondrial inner membrane [GO:0005743]; mitochondrial matrix [GO:0005759]; membrane [GO:0016020]; mitochondrial proton-transporting ATP synthase complex, catalytic sector F(1) [GO:0000275]; mitochondrial proton-transporting ATP synthase complex [GO:0005753];
Nafisa_SEN3	ATP synthase subunit gamma, mitochondrial;Isoform of P36542, Isoform Heart of ATP synthase subunit gamma, mitochondrial	ATP5F1C;ATP5F1C	NA	P36542;P36542-2	5.1669	0.5473	XT NP A	2023ms1276	oxidative phosphorylation [GO:0006119]; ATP biosynthetic process [GO:0006754]; mitochondrial ATP synthesis coupled proton transport [GO:0042776]; ATP synthesis coupled proton transport [GO:0015986];	ATP hydrolysis activity [GO:0016887]; proton-transporting ATP synthase activity, rotational mechanism [GO:0046933]; RNA binding [GO:0003723]; protein binding [GO:0005515];	mitochondrion [GO:0005739]; mitochondrial inner membrane [GO:0005743]; mitochondrial matrix [GO:0005759]; membrane [GO:0016020]; mitochondrial proton-transporting ATP synthase complex, catalytic sector F(1) [GO:0000275]; mitochondrial proton-transporting ATP synthase complex [GO:0005753];
Nafisa_SEN2	ATP synthase subunit gamma, mitochondrial;Isoform of P36542, Isoform Heart of ATP synthase subunit gamma, mitochondrial	ATP5F1C;ATP5F1C	NA	P36542;P36542-2	5.2349	0.6019	XT NP A	2023ms1276	oxidative phosphorylation [GO:0006119]; ATP biosynthetic process [GO:0006754]; mitochondrial ATP synthesis coupled proton transport [GO:0042776]; ATP synthesis coupled proton transport [GO:0015986];	ATP hydrolysis activity [GO:0016887]; proton-transporting ATP synthase activity, rotational mechanism [GO:0046933]; RNA binding [GO:0003723]; protein binding [GO:0005515];	mitochondrion [GO:0005739]; mitochondrial inner membrane [GO:0005743]; mitochondrial matrix [GO:0005759]; membrane [GO:0016020]; mitochondrial proton-transporting ATP synthase complex, catalytic sector F(1) [GO:0000275]; mitochondrial proton-transporting ATP synthase complex [GO:0005753];
Nafisa_SEN1	ATP synthase subunit gamma, mitochondrial;Isoform of P36542, Isoform Heart of ATP synthase subunit gamma, mitochondrial	ATP5F1C;ATP5F1C	NA	P36542;P36542-2	5.1856	0.5679	XT NP A	2023ms1276	oxidative phosphorylation [GO:0006119]; ATP biosynthetic process [GO:0006754]; mitochondrial ATP synthesis coupled proton transport [GO:0042776]; ATP synthesis coupled proton transport [GO:0015986];	ATP hydrolysis activity [GO:0016887]; proton-transporting ATP synthase activity, rotational mechanism [GO:0046933]; RNA binding [GO:0003723]; protein binding [GO:0005515];	mitochondrion [GO:0005739]; mitochondrial inner membrane [GO:0005743]; mitochondrial matrix [GO:0005759]; membrane [GO:0016020]; mitochondrial proton-transporting ATP synthase complex, catalytic sector F(1) [GO:0000275]; mitochondrial proton-transporting ATP synthase complex [GO:0005753];
Nafisa_PRO7	ATP synthase subunit gamma, mitochondrial;Isoform of P36542, Isoform Heart of ATP synthase subunit gamma, mitochondrial	ATP5F1C;ATP5F1C	NA	P36542;P36542-2	4.735	0.1802	XT NP A	2023ms1276	oxidative phosphorylation [GO:0006119]; ATP biosynthetic process [GO:0006754]; mitochondrial ATP synthesis coupled proton transport [GO:0042776]; ATP synthesis coupled proton transport [GO:0015986];	ATP hydrolysis activity [GO:0016887]; proton-transporting ATP synthase activity, rotational mechanism [GO:0046933]; RNA binding [GO:0003723]; protein binding [GO:0005515];	mitochondrion [GO:0005739]; mitochondrial inner membrane [GO:0005743]; mitochondrial matrix [GO:0005759]; membrane [GO:0016020]; mitochondrial proton-transporting ATP synthase complex, catalytic sector F(1) [GO:0000275]; mitochondrial proton-transporting ATP synthase complex [GO:0005753];
Nafisa_PRO6	ATP synthase subunit gamma, mitochondrial;Isoform of P36542, Isoform Heart of ATP synthase subunit gamma, mitochondrial	ATP5F1C;ATP5F1C	NA	P36542;P36542-2	4.8532	0.3081	XT NP A	2023ms1276	oxidative phosphorylation [GO:0006119]; ATP biosynthetic process [GO:0006754]; mitochondrial ATP synthesis coupled proton transport [GO:0042776]; ATP synthesis coupled proton transport [GO:0015986];	ATP hydrolysis activity [GO:0016887]; proton-transporting ATP synthase activity, rotational mechanism [GO:0046933]; RNA binding [GO:0003723]; protein binding [GO:0005515];	mitochondrion [GO:0005739]; mitochondrial inner membrane [GO:0005743]; mitochondrial matrix [GO:0005759]; membrane [GO:0016020]; mitochondrial proton-transporting ATP synthase complex, catalytic sector F(1) [GO:0000275]; mitochondrial proton-transporting ATP synthase complex [GO:0005753];
Nafisa_PRO5	ATP synthase subunit gamma, mitochondrial;Isoform of P36542, Isoform Heart of ATP synthase subunit gamma, mitochondrial	ATP5F1C;ATP5F1C	NA	P36542;P36542-2	5.0166	0.4794	XT NP A	2023ms1276	oxidative phosphorylation [GO:0006119]; ATP biosynthetic process [GO:0006754]; mitochondrial ATP synthesis coupled proton transport [GO:0042776]; ATP synthesis coupled proton transport [GO:0015986];	ATP hydrolysis activity [GO:0016887]; proton-transporting ATP synthase activity, rotational mechanism [GO:0046933]; RNA binding [GO:0003723]; protein binding [GO:0005515];	mitochondrion [GO:0005739]; mitochondrial inner membrane [GO:0005743]; mitochondrial matrix [GO:0005759]; membrane [GO:0016020]; mitochondrial proton-transporting ATP synthase complex, catalytic sector F(1) [GO:0000275]; mitochondrial proton-transporting ATP synthase complex [GO:0005753];
Nafisa_PRO4	ATP synthase subunit gamma, mitochondrial;Isoform of P36542, Isoform Heart of ATP synthase subunit gamma, mitochondrial	ATP5F1C;ATP5F1C	NA	P36542;P36542-2	4.7534	0.1812	XT NP A	2023ms1276	oxidative phosphorylation [GO:0006119]; ATP biosynthetic process [GO:0006754]; mitochondrial ATP synthesis coupled proton transport [GO:0042776]; ATP synthesis coupled proton transport [GO:0015986];	ATP hydrolysis activity [GO:0016887]; proton-transporting ATP synthase activity, rotational mechanism [GO:0046933]; RNA binding [GO:0003723]; protein binding [GO:0005515];	mitochondrion [GO:0005739]; mitochondrial inner membrane [GO:0005743]; mitochondrial matrix [GO:0005759]; membrane [GO:0016020]; mitochondrial proton-transporting ATP synthase complex, catalytic sector F(1) [GO:0000275]; mitochondrial proton-transporting ATP synthase complex [GO:0005753];
Nafisa_PRO3	ATP synthase subunit gamma, mitochondrial;Isoform of P36542, Isoform Heart of ATP synthase subunit gamma, mitochondrial	ATP5F1C;ATP5F1C	NA	P36542;P36542-2	4.7605	0.1899	XT NP A	2023ms1276	oxidative phosphorylation [GO:0006119]; ATP biosynthetic process [GO:0006754]; mitochondrial ATP synthesis coupled proton transport [GO:0042776]; ATP synthesis coupled proton transport [GO:0015986];	ATP hydrolysis activity [GO:0016887]; proton-transporting ATP synthase activity, rotational mechanism [GO:0046933]; RNA binding [GO:0003723]; protein binding [GO:0005515];	mitochondrion [GO:0005739]; mitochondrial inner membrane [GO:0005743]; mitochondrial matrix [GO:0005759]; membrane [GO:0016020]; mitochondrial proton-transporting ATP synthase complex, catalytic sector F(1) [GO:0000275]; mitochondrial proton-transporting ATP synthase complex [GO:0005753];
Nafisa_PRO2	ATP synthase subunit gamma, mitochondrial;Isoform of P36542, Isoform Heart of ATP synthase subunit gamma, mitochondrial	ATP5F1C;ATP5F1C	NA	P36542;P36542-2	5.1807	0.6289	XT NP A	2023ms1276	oxidative phosphorylation [GO:0006119]; ATP biosynthetic process [GO:0006754]; mitochondrial ATP synthesis coupled proton transport [GO:0042776]; ATP synthesis coupled proton transport [GO:0015986];	ATP hydrolysis activity [GO:0016887]; proton-transporting ATP synthase activity, rotational mechanism [GO:0046933]; RNA binding [GO:0003723]; protein binding [GO:0005515];	mitochondrion [GO:0005739]; mitochondrial inner membrane [GO:0005743]; mitochondrial matrix [GO:0005759]; membrane [GO:0016020]; mitochondrial proton-transporting ATP synthase complex, catalytic sector F(1) [GO:0000275]; mitochondrial proton-transporting ATP synthase complex [GO:0005753];
Nafisa_SEN7	SREBP regulating gene protein;SREBP regulating gene protein	SPRING;SPRING1	NA	Q17QN8;Q9H741	4.0169	-0.5959	XT NP B	2023ms1276	;	;	;
Nafisa_SEN6	SREBP regulating gene protein;SREBP regulating gene protein	SPRING;SPRING1	NA	Q17QN8;Q9H741	4.1713	-0.4558	XT NP B	2023ms1276	;	;	;
Nafisa_SEN5	SREBP regulating gene protein;SREBP regulating gene protein	SPRING;SPRING1	NA	Q17QN8;Q9H741	4.0103	-0.6429	XT NP B	2023ms1276	;	;	;
Nafisa_SEN4	SREBP regulating gene protein;SREBP regulating gene protein	SPRING;SPRING1	NA	Q17QN8;Q9H741	3.9521	-0.6683	XT NP B	2023ms1276	;	;	;
Nafisa_SEN3	SREBP regulating gene protein;SREBP regulating gene protein	SPRING;SPRING1	NA	Q17QN8;Q9H741	4.1179	-0.5018	XT NP B	2023ms1276	;	;	;
Nafisa_SEN2	SREBP regulating gene protein;SREBP regulating gene protein	SPRING;SPRING1	NA	Q17QN8;Q9H741	4.0103	-0.6226	XT NP B	2023ms1276	;	;	;
Nafisa_SEN1	SREBP regulating gene protein;SREBP regulating gene protein	SPRING;SPRING1	NA	Q17QN8;Q9H741	4.1066	-0.5111	XT NP B	2023ms1276	;	;	;
Nafisa_PRO7	SREBP regulating gene protein;SREBP regulating gene protein	SPRING;SPRING1	NA	Q17QN8;Q9H741	3.8715	-0.6833	XT NP B	2023ms1276	;	;	;
Nafisa_PRO6	SREBP regulating gene protein;SREBP regulating gene protein	SPRING;SPRING1	NA	Q17QN8;Q9H741	3.7556	-0.7895	XT NP B	2023ms1276	;	;	;
Nafisa_PRO5	SREBP regulating gene protein;SREBP regulating gene protein	SPRING;SPRING1	NA	Q17QN8;Q9H741	3.9114	-0.6258	XT NP B	2023ms1276	;	;	;
Nafisa_PRO4	SREBP regulating gene protein;SREBP regulating gene protein	SPRING;SPRING1	NA	Q17QN8;Q9H741	3.5508	-1.0214	XT NP B	2023ms1276	;	;	;
Nafisa_PRO3	SREBP regulating gene protein;SREBP regulating gene protein	SPRING;SPRING1	NA	Q17QN8;Q9H741	3.9641	-0.6064	XT NP B	2023ms1276	;	;	;
Nafisa_PRO2	SREBP regulating gene protein;SREBP regulating gene protein	SPRING;SPRING1	NA	Q17QN8;Q9H741	3.9366	-0.6152	XT NP B	2023ms1276	;	;	;
Nafisa_PRO1	SREBP regulating gene protein;SREBP regulating gene protein	SPRING;SPRING1	NA	Q17QN8;Q9H741	3.7395	-0.8078	XT NP B	2023ms1276	;	;	;
Nafisa_SEN7	Nucleolar GTP-binding protein 2	GNL2	Q13823	Q13823	4.3418	-0.271	XT NP B	2023ms1276	biological_process [GO:0008150]; ribosome biogenesis [GO:0042254]	RNA binding [GO:0003723]; GTPase activity [GO:0003924]; GTP binding [GO:0005525]	nucleus [GO:0005634]; nucleolus [GO:0005730]; membrane [GO:0016020]
Nafisa_SEN6	Nucleolar GTP-binding protein 2	GNL2	Q13823	Q13823	4.2746	-0.3525	XT NP B	2023ms1276	biological_process [GO:0008150]; ribosome biogenesis [GO:0042254]	RNA binding [GO:0003723]; GTPase activity [GO:0003924]; GTP binding [GO:0005525]	nucleus [GO:0005634]; nucleolus [GO:0005730]; membrane [GO:0016020]
Nafisa_SEN5	Nucleolar GTP-binding protein 2	GNL2	Q13823	Q13823	4.2701	-0.383	XT NP B	2023ms1276	biological_process [GO:0008150]; ribosome biogenesis [GO:0042254]	RNA binding [GO:0003723]; GTPase activity [GO:0003924]; GTP binding [GO:0005525]	nucleus [GO:0005634]; nucleolus [GO:0005730]; membrane [GO:0016020]
Nafisa_SEN4	Nucleolar GTP-binding protein 2	GNL2	Q13823	Q13823	4.2281	-0.3922	XT NP B	2023ms1276	biological_process [GO:0008150]; ribosome biogenesis [GO:0042254]	RNA binding [GO:0003723]; GTPase activity [GO:0003924]; GTP binding [GO:0005525]	nucleus [GO:0005634]; nucleolus [GO:0005730]; membrane [GO:0016020]
Nafisa_SEN3	Nucleolar GTP-binding protein 2	GNL2	Q13823	Q13823	4.2302	-0.3894	XT NP B	2023ms1276	biological_process [GO:0008150]; ribosome biogenesis [GO:0042254]	RNA binding [GO:0003723]; GTPase activity [GO:0003924]; GTP binding [GO:0005525]	nucleus [GO:0005634]; nucleolus [GO:0005730]; membrane [GO:0016020]
Nafisa_SEN2	Nucleolar GTP-binding protein 2	GNL2	Q13823	Q13823	4.3596	-0.2733	XT NP B	2023ms1276	biological_process [GO:0008150]; ribosome biogenesis [GO:0042254]	RNA binding [GO:0003723]; GTPase activity [GO:0003924]; GTP binding [GO:0005525]	nucleus [GO:0005634]; nucleolus [GO:0005730]; membrane [GO:0016020]
Nafisa_SEN1	Nucleolar GTP-binding protein 2	GNL2	Q13823	Q13823	4.3233	-0.2944	XT NP B	2023ms1276	biological_process [GO:0008150]; ribosome biogenesis [GO:0042254]	RNA binding [GO:0003723]; GTPase activity [GO:0003924]; GTP binding [GO:0005525]	nucleus [GO:0005634]; nucleolus [GO:0005730]; membrane [GO:0016020]
Nafisa_PRO7	Nucleolar GTP-binding protein 2	GNL2	Q13823	Q13823	4.1901	-0.3647	XT NP B	2023ms1276	biological_process [GO:0008150]; ribosome biogenesis [GO:0042254]	RNA binding [GO:0003723]; GTPase activity [GO:0003924]; GTP binding [GO:0005525]	nucleus [GO:0005634]; nucleolus [GO:0005730]; membrane [GO:0016020]
Nafisa_PRO6	Nucleolar GTP-binding protein 2	GNL2	Q13823	Q13823	4.0909	-0.4542	XT NP B	2023ms1276	biological_process [GO:0008150]; ribosome biogenesis [GO:0042254]	RNA binding [GO:0003723]; GTPase activity [GO:0003924]; GTP binding [GO:0005525]	nucleus [GO:0005634]; nucleolus [GO:0005730]; membrane [GO:0016020]
Nafisa_PRO5	Nucleolar GTP-binding protein 2	GNL2	Q13823	Q13823	3.1995	-1.3377	XT NP B	2023ms1276	biological_process [GO:0008150]; ribosome biogenesis [GO:0042254]	RNA binding [GO:0003723]; GTPase activity [GO:0003924]; GTP binding [GO:0005525]	nucleus [GO:0005634]; nucleolus [GO:0005730]; membrane [GO:0016020]
Nafisa_PRO4	Nucleolar GTP-binding protein 2	GNL2	Q13823	Q13823	3.6108	-0.9615	XT NP B	2023ms1276	biological_process [GO:0008150]; ribosome biogenesis [GO:0042254]	RNA binding [GO:0003723]; GTPase activity [GO:0003924]; GTP binding [GO:0005525]	nucleus [GO:0005634]; nucleolus [GO:0005730]; membrane [GO:0016020]
Nafisa_SEN7	Reticulocalbin 2	RCN2	Q14257	Q0VCQ9	4.5716	-0.0412	XT NP B	2023ms1276	NA	NA	NA
Nafisa_SEN6	Reticulocalbin 2	RCN2	Q14257	Q0VCQ9	4.4914	-0.1357	XT NP B	2023ms1276	NA	NA	NA
Nafisa_SEN5	Reticulocalbin 2	RCN2	Q14257	Q0VCQ9	4.5457	-0.1074	XT NP B	2023ms1276	NA	NA	NA
Nafisa_SEN4	Reticulocalbin 2	RCN2	Q14257	Q0VCQ9	4.543	-0.0773	XT NP B	2023ms1276	NA	NA	NA
Nafisa_SEN3	Reticulocalbin 2	RCN2	Q14257	Q0VCQ9	4.536	-0.0837	XT NP B	2023ms1276	NA	NA	NA
Nafisa_SEN2	Reticulocalbin 2	RCN2	Q14257	Q0VCQ9	4.5599	-0.0731	XT NP B	2023ms1276	NA	NA	NA
Nafisa_SEN1	Reticulocalbin 2	RCN2	Q14257	Q0VCQ9	4.4971	-0.1206	XT NP B	2023ms1276	NA	NA	NA
Nafisa_PRO7	Reticulocalbin 2	RCN2	Q14257	Q0VCQ9	4.4806	-0.0742	XT NP B	2023ms1276	NA	NA	NA
Nafisa_PRO6	Reticulocalbin 2	RCN2	Q14257	Q0VCQ9	4.5717	0.0267	XT NP B	2023ms1276	NA	NA	NA
Nafisa_PRO5	Reticulocalbin 2	RCN2	Q14257	Q0VCQ9	4.5621	0.0249	XT NP B	2023ms1276	NA	NA	NA
Nafisa_PRO4	Reticulocalbin 2	RCN2	Q14257	Q0VCQ9	4.6151	0.0429	XT NP B	2023ms1276	NA	NA	NA
Nafisa_PRO3	Reticulocalbin 2	RCN2	Q14257	Q0VCQ9	4.555	-0.0155	XT NP B	2023ms1276	NA	NA	NA
Nafisa_PRO2	Reticulocalbin 2	RCN2	Q14257	Q0VCQ9	4.5561	0.0043	XT NP B	2023ms1276	NA	NA	NA
Nafisa_PRO1	Reticulocalbin 2	RCN2	Q14257	Q0VCQ9	4.5634	0.0161	XT NP B	2023ms1276	NA	NA	NA
Nafisa_SEN7	Mitochondrial dynamics protein MID51	MIEF1	B0QY95	Q9NQG6	3.9648	-0.648	XT NP A	2023ms1276	mitochondrial fusion [GO:0008053]; positive regulation of protein targeting to membrane [GO:0090314]; mitochondrial fission [GO:0000266]; cellular response to hypoxia [GO:0071456]; positive regulation of mitochondrial fission [GO:0090141]	protein binding [GO:0005515]; GDP binding [GO:0019003]; identical protein binding [GO:0042802]; ADP binding [GO:0043531]	peroxisome [GO:0005777]; mitochondrion [GO:0005739]; mitochondrial outer membrane [GO:0005741]; integral component of membrane [GO:0016021]
Nafisa_SEN6	Mitochondrial dynamics protein MID51	MIEF1	B0QY95	Q9NQG6	3.9786	-0.6485	XT NP A	2023ms1276	mitochondrial fusion [GO:0008053]; positive regulation of protein targeting to membrane [GO:0090314]; mitochondrial fission [GO:0000266]; cellular response to hypoxia [GO:0071456]; positive regulation of mitochondrial fission [GO:0090141]	protein binding [GO:0005515]; GDP binding [GO:0019003]; identical protein binding [GO:0042802]; ADP binding [GO:0043531]	peroxisome [GO:0005777]; mitochondrion [GO:0005739]; mitochondrial outer membrane [GO:0005741]; integral component of membrane [GO:0016021]
Nafisa_SEN5	Mitochondrial dynamics protein MID51	MIEF1	B0QY95	Q9NQG6	4.0367	-0.6164	XT NP A	2023ms1276	mitochondrial fusion [GO:0008053]; positive regulation of protein targeting to membrane [GO:0090314]; mitochondrial fission [GO:0000266]; cellular response to hypoxia [GO:0071456]; positive regulation of mitochondrial fission [GO:0090141]	protein binding [GO:0005515]; GDP binding [GO:0019003]; identical protein binding [GO:0042802]; ADP binding [GO:0043531]	peroxisome [GO:0005777]; mitochondrion [GO:0005739]; mitochondrial outer membrane [GO:0005741]; integral component of membrane [GO:0016021]
Nafisa_SEN4	Mitochondrial dynamics protein MID51	MIEF1	B0QY95	Q9NQG6	3.8627	-0.7577	XT NP A	2023ms1276	mitochondrial fusion [GO:0008053]; positive regulation of protein targeting to membrane [GO:0090314]; mitochondrial fission [GO:0000266]; cellular response to hypoxia [GO:0071456]; positive regulation of mitochondrial fission [GO:0090141]	protein binding [GO:0005515]; GDP binding [GO:0019003]; identical protein binding [GO:0042802]; ADP binding [GO:0043531]	peroxisome [GO:0005777]; mitochondrion [GO:0005739]; mitochondrial outer membrane [GO:0005741]; integral component of membrane [GO:0016021]
Nafisa_SEN3	Mitochondrial dynamics protein MID51	MIEF1	B0QY95	Q9NQG6	3.9472	-0.6725	XT NP A	2023ms1276	mitochondrial fusion [GO:0008053]; positive regulation of protein targeting to membrane [GO:0090314]; mitochondrial fission [GO:0000266]; cellular response to hypoxia [GO:0071456]; positive regulation of mitochondrial fission [GO:0090141]	protein binding [GO:0005515]; GDP binding [GO:0019003]; identical protein binding [GO:0042802]; ADP binding [GO:0043531]	peroxisome [GO:0005777]; mitochondrion [GO:0005739]; mitochondrial outer membrane [GO:0005741]; integral component of membrane [GO:0016021]
Nafisa_SEN2	Mitochondrial dynamics protein MID51	MIEF1	B0QY95	Q9NQG6	3.8775	-0.7554	XT NP A	2023ms1276	mitochondrial fusion [GO:0008053]; positive regulation of protein targeting to membrane [GO:0090314]; mitochondrial fission [GO:0000266]; cellular response to hypoxia [GO:0071456]; positive regulation of mitochondrial fission [GO:0090141]	protein binding [GO:0005515]; GDP binding [GO:0019003]; identical protein binding [GO:0042802]; ADP binding [GO:0043531]	peroxisome [GO:0005777]; mitochondrion [GO:0005739]; mitochondrial outer membrane [GO:0005741]; integral component of membrane [GO:0016021]
Nafisa_SEN1	Mitochondrial dynamics protein MID51	MIEF1	B0QY95	Q9NQG6	3.8285	-0.7892	XT NP A	2023ms1276	mitochondrial fusion [GO:0008053]; positive regulation of protein targeting to membrane [GO:0090314]; mitochondrial fission [GO:0000266]; cellular response to hypoxia [GO:0071456]; positive regulation of mitochondrial fission [GO:0090141]	protein binding [GO:0005515]; GDP binding [GO:0019003]; identical protein binding [GO:0042802]; ADP binding [GO:0043531]	peroxisome [GO:0005777]; mitochondrion [GO:0005739]; mitochondrial outer membrane [GO:0005741]; integral component of membrane [GO:0016021]
Nafisa_PRO7	Mitochondrial dynamics protein MID51	MIEF1	B0QY95	Q9NQG6	3.7117	-0.8431	XT NP A	2023ms1276	mitochondrial fusion [GO:0008053]; positive regulation of protein targeting to membrane [GO:0090314]; mitochondrial fission [GO:0000266]; cellular response to hypoxia [GO:0071456]; positive regulation of mitochondrial fission [GO:0090141]	protein binding [GO:0005515]; GDP binding [GO:0019003]; identical protein binding [GO:0042802]; ADP binding [GO:0043531]	peroxisome [GO:0005777]; mitochondrion [GO:0005739]; mitochondrial outer membrane [GO:0005741]; integral component of membrane [GO:0016021]
Nafisa_PRO6	Mitochondrial dynamics protein MID51	MIEF1	B0QY95	Q9NQG6	4.0137	-0.5314	XT NP A	2023ms1276	mitochondrial fusion [GO:0008053]; positive regulation of protein targeting to membrane [GO:0090314]; mitochondrial fission [GO:0000266]; cellular response to hypoxia [GO:0071456]; positive regulation of mitochondrial fission [GO:0090141]	protein binding [GO:0005515]; GDP binding [GO:0019003]; identical protein binding [GO:0042802]; ADP binding [GO:0043531]	peroxisome [GO:0005777]; mitochondrion [GO:0005739]; mitochondrial outer membrane [GO:0005741]; integral component of membrane [GO:0016021]
Nafisa_PRO5	Mitochondrial dynamics protein MID51	MIEF1	B0QY95	Q9NQG6	3.8924	-0.6448	XT NP A	2023ms1276	mitochondrial fusion [GO:0008053]; positive regulation of protein targeting to membrane [GO:0090314]; mitochondrial fission [GO:0000266]; cellular response to hypoxia [GO:0071456]; positive regulation of mitochondrial fission [GO:0090141]	protein binding [GO:0005515]; GDP binding [GO:0019003]; identical protein binding [GO:0042802]; ADP binding [GO:0043531]	peroxisome [GO:0005777]; mitochondrion [GO:0005739]; mitochondrial outer membrane [GO:0005741]; integral component of membrane [GO:0016021]
Nafisa_PRO1	Mitochondrial dynamics protein MID51	MIEF1	B0QY95	Q9NQG6	3.8815	-0.6658	XT NP A	2023ms1276	mitochondrial fusion [GO:0008053]; positive regulation of protein targeting to membrane [GO:0090314]; mitochondrial fission [GO:0000266]; cellular response to hypoxia [GO:0071456]; positive regulation of mitochondrial fission [GO:0090141]	protein binding [GO:0005515]; GDP binding [GO:0019003]; identical protein binding [GO:0042802]; ADP binding [GO:0043531]	peroxisome [GO:0005777]; mitochondrion [GO:0005739]; mitochondrial outer membrane [GO:0005741]; integral component of membrane [GO:0016021]
Nafisa_SEN7	Histone H2A	LOC524236	NA	F1MLQ1	7.1329	2.5201	XT NP A	2023ms1276	NA	NA	NA
Nafisa_SEN6	Histone H2A	LOC524236	NA	F1MLQ1	7.2962	2.6691	XT NP A	2023ms1276	NA	NA	NA
Nafisa_SEN5	Histone H2A	LOC524236	NA	F1MLQ1	7.1628	2.5097	XT NP A	2023ms1276	NA	NA	NA
Nafisa_SEN4	Histone H2A	LOC524236	NA	F1MLQ1	7.1122	2.4918	XT NP A	2023ms1276	NA	NA	NA
Nafisa_SEN3	Histone H2A	LOC524236	NA	F1MLQ1	7.1727	2.5531	XT NP A	2023ms1276	NA	NA	NA
Nafisa_SEN2	Histone H2A	LOC524236	NA	F1MLQ1	7.1979	2.5649	XT NP A	2023ms1276	NA	NA	NA
Nafisa_SEN1	Histone H2A	LOC524236	NA	F1MLQ1	7.2178	2.6001	XT NP A	2023ms1276	NA	NA	NA
Nafisa_PRO7	Histone H2A	LOC524236	NA	F1MLQ1	6.5957	2.0409	XT NP A	2023ms1276	NA	NA	NA
Nafisa_PRO6	Histone H2A	LOC524236	NA	F1MLQ1	6.5788	2.0337	XT NP A	2023ms1276	NA	NA	NA
Nafisa_PRO5	Histone H2A	LOC524236	NA	F1MLQ1	6.6033	2.0661	XT NP A	2023ms1276	NA	NA	NA
Nafisa_PRO4	Histone H2A	LOC524236	NA	F1MLQ1	6.7099	2.1377	XT NP A	2023ms1276	NA	NA	NA
Nafisa_PRO3	Histone H2A	LOC524236	NA	F1MLQ1	6.6174	2.0468	XT NP A	2023ms1276	NA	NA	NA
Nafisa_PRO2	Histone H2A	LOC524236	NA	F1MLQ1	6.7118	2.1601	XT NP A	2023ms1276	NA	NA	NA
Nafisa_PRO1	Histone H2A	LOC524236	NA	F1MLQ1	6.5578	2.0105	XT NP A	2023ms1276	NA	NA	NA
Nafisa_SEN7	Tyrosine-protein phosphatase non-receptor type	PTPN4	A0A024RAE8	E1BJR7	5.0932	0.4804	XT NP B	2023ms1276	NA	NA	NA
Nafisa_SEN6	Tyrosine-protein phosphatase non-receptor type	PTPN4	A0A024RAE8	E1BJR7	5.0853	0.4582	XT NP B	2023ms1276	NA	NA	NA
Nafisa_SEN5	Tyrosine-protein phosphatase non-receptor type	PTPN4	A0A024RAE8	E1BJR7	5.0533	0.4002	XT NP B	2023ms1276	NA	NA	NA
Nafisa_SEN4	Tyrosine-protein phosphatase non-receptor type	PTPN4	A0A024RAE8	E1BJR7	5.0813	0.4609	XT NP B	2023ms1276	NA	NA	NA
Nafisa_SEN3	Tyrosine-protein phosphatase non-receptor type	PTPN4	A0A024RAE8	E1BJR7	5.1054	0.4857	XT NP B	2023ms1276	NA	NA	NA
Nafisa_SEN2	Tyrosine-protein phosphatase non-receptor type	PTPN4	A0A024RAE8	E1BJR7	5.0315	0.3986	XT NP B	2023ms1276	NA	NA	NA
Nafisa_SEN1	Tyrosine-protein phosphatase non-receptor type	PTPN4	A0A024RAE8	E1BJR7	5.053	0.4352	XT NP B	2023ms1276	NA	NA	NA
Nafisa_PRO7	Tyrosine-protein phosphatase non-receptor type	PTPN4	A0A024RAE8	E1BJR7	5.058	0.5031	XT NP B	2023ms1276	NA	NA	NA
Nafisa_PRO6	Tyrosine-protein phosphatase non-receptor type	PTPN4	A0A024RAE8	E1BJR7	5.0822	0.5372	XT NP B	2023ms1276	NA	NA	NA
Nafisa_PRO5	Tyrosine-protein phosphatase non-receptor type	PTPN4	A0A024RAE8	E1BJR7	5.068	0.5308	XT NP B	2023ms1276	NA	NA	NA
Nafisa_PRO4	Tyrosine-protein phosphatase non-receptor type	PTPN4	A0A024RAE8	E1BJR7	5.1463	0.5741	XT NP B	2023ms1276	NA	NA	NA
Nafisa_PRO3	Tyrosine-protein phosphatase non-receptor type	PTPN4	A0A024RAE8	E1BJR7	5.1172	0.5467	XT NP B	2023ms1276	NA	NA	NA
Nafisa_PRO2	Tyrosine-protein phosphatase non-receptor type	PTPN4	A0A024RAE8	E1BJR7	5.0538	0.502	XT NP B	2023ms1276	NA	NA	NA
Nafisa_PRO1	Tyrosine-protein phosphatase non-receptor type	PTPN4	A0A024RAE8	E1BJR7	5.1625	0.6152	XT NP B	2023ms1276	NA	NA	NA
Nafisa_SEN7	Isoform of Q9NX63, MICOS complex subunit MIC19	CHCHD3	C9JRZ6	C9JRZ6	4.0449	-0.5678	XT NP B	2023ms1276	NA	NA	NA
Nafisa_SEN6	Isoform of Q9NX63, MICOS complex subunit MIC19	CHCHD3	C9JRZ6	C9JRZ6	3.9152	-0.7119	XT NP B	2023ms1276	NA	NA	NA
Nafisa_SEN5	Isoform of Q9NX63, MICOS complex subunit MIC19	CHCHD3	C9JRZ6	C9JRZ6	3.9756	-0.6775	XT NP B	2023ms1276	NA	NA	NA
Nafisa_SEN4	Isoform of Q9NX63, MICOS complex subunit MIC19	CHCHD3	C9JRZ6	C9JRZ6	3.9887	-0.6317	XT NP B	2023ms1276	NA	NA	NA
Nafisa_SEN3	Isoform of Q9NX63, MICOS complex subunit MIC19	CHCHD3	C9JRZ6	C9JRZ6	4.0908	-0.5289	XT NP B	2023ms1276	NA	NA	NA
Nafisa_SEN2	Isoform of Q9NX63, MICOS complex subunit MIC19	CHCHD3	C9JRZ6	C9JRZ6	3.9845	-0.6484	XT NP B	2023ms1276	NA	NA	NA
Nafisa_SEN1	Isoform of Q9NX63, MICOS complex subunit MIC19	CHCHD3	C9JRZ6	C9JRZ6	4.0781	-0.5397	XT NP B	2023ms1276	NA	NA	NA
Nafisa_PRO7	Isoform of Q9NX63, MICOS complex subunit MIC19	CHCHD3	C9JRZ6	C9JRZ6	4.0268	-0.528	XT NP B	2023ms1276	NA	NA	NA
Nafisa_PRO6	Isoform of Q9NX63, MICOS complex subunit MIC19	CHCHD3	C9JRZ6	C9JRZ6	4.0623	-0.4827	XT NP B	2023ms1276	NA	NA	NA
Nafisa_PRO5	Isoform of Q9NX63, MICOS complex subunit MIC19	CHCHD3	C9JRZ6	C9JRZ6	4.0086	-0.5286	XT NP B	2023ms1276	NA	NA	NA
Nafisa_PRO4	Isoform of Q9NX63, MICOS complex subunit MIC19	CHCHD3	C9JRZ6	C9JRZ6	3.9113	-0.6609	XT NP B	2023ms1276	NA	NA	NA
Nafisa_PRO3	Isoform of Q9NX63, MICOS complex subunit MIC19	CHCHD3	C9JRZ6	C9JRZ6	4.0814	-0.4891	XT NP B	2023ms1276	NA	NA	NA
Nafisa_PRO2	Isoform of Q9NX63, MICOS complex subunit MIC19	CHCHD3	C9JRZ6	C9JRZ6	4.0196	-0.5322	XT NP B	2023ms1276	NA	NA	NA
Nafisa_PRO1	Isoform of Q9NX63, MICOS complex subunit MIC19	CHCHD3	C9JRZ6	C9JRZ6	4.086	-0.4612	XT NP B	2023ms1276	NA	NA	NA
Nafisa_SEN7	Peroxisomal 2,4-dienoyl-CoA reductase [(3E)-enoyl-CoA-producing]	DECR2	Q9NUI1	Q9NUI1	3.7456	-0.8671	XT NP B	2023ms1276	unsaturated fatty acid biosynthetic process [GO:0006636]; fatty acid beta-oxidation using acyl-CoA oxidase [GO:0033540]	protein binding [GO:0005515]; 2,4-dienoyl-CoA reductase (NADPH) activity [GO:0008670]; trans-2-enoyl-CoA reductase (NADPH) activity [GO:0019166]	peroxisomal membrane [GO:0005778]; cytosol [GO:0005829]
Nafisa_SEN6	Peroxisomal 2,4-dienoyl-CoA reductase [(3E)-enoyl-CoA-producing]	DECR2	Q9NUI1	Q9NUI1	3.7955	-0.8316	XT NP B	2023ms1276	unsaturated fatty acid biosynthetic process [GO:0006636]; fatty acid beta-oxidation using acyl-CoA oxidase [GO:0033540]	protein binding [GO:0005515]; 2,4-dienoyl-CoA reductase (NADPH) activity [GO:0008670]; trans-2-enoyl-CoA reductase (NADPH) activity [GO:0019166]	peroxisomal membrane [GO:0005778]; cytosol [GO:0005829]
Nafisa_SEN5	Peroxisomal 2,4-dienoyl-CoA reductase [(3E)-enoyl-CoA-producing]	DECR2	Q9NUI1	Q9NUI1	3.9143	-0.7388	XT NP B	2023ms1276	unsaturated fatty acid biosynthetic process [GO:0006636]; fatty acid beta-oxidation using acyl-CoA oxidase [GO:0033540]	protein binding [GO:0005515]; 2,4-dienoyl-CoA reductase (NADPH) activity [GO:0008670]; trans-2-enoyl-CoA reductase (NADPH) activity [GO:0019166]	peroxisomal membrane [GO:0005778]; cytosol [GO:0005829]
Nafisa_SEN4	Peroxisomal 2,4-dienoyl-CoA reductase [(3E)-enoyl-CoA-producing]	DECR2	Q9NUI1	Q9NUI1	3.5165	-1.1038	XT NP B	2023ms1276	unsaturated fatty acid biosynthetic process [GO:0006636]; fatty acid beta-oxidation using acyl-CoA oxidase [GO:0033540]	protein binding [GO:0005515]; 2,4-dienoyl-CoA reductase (NADPH) activity [GO:0008670]; trans-2-enoyl-CoA reductase (NADPH) activity [GO:0019166]	peroxisomal membrane [GO:0005778]; cytosol [GO:0005829]
Nafisa_SEN3	Peroxisomal 2,4-dienoyl-CoA reductase [(3E)-enoyl-CoA-producing]	DECR2	Q9NUI1	Q9NUI1	3.787	-0.8327	XT NP B	2023ms1276	unsaturated fatty acid biosynthetic process [GO:0006636]; fatty acid beta-oxidation using acyl-CoA oxidase [GO:0033540]	protein binding [GO:0005515]; 2,4-dienoyl-CoA reductase (NADPH) activity [GO:0008670]; trans-2-enoyl-CoA reductase (NADPH) activity [GO:0019166]	peroxisomal membrane [GO:0005778]; cytosol [GO:0005829]
Nafisa_SEN2	Peroxisomal 2,4-dienoyl-CoA reductase [(3E)-enoyl-CoA-producing]	DECR2	Q9NUI1	Q9NUI1	3.9422	-0.6907	XT NP B	2023ms1276	unsaturated fatty acid biosynthetic process [GO:0006636]; fatty acid beta-oxidation using acyl-CoA oxidase [GO:0033540]	protein binding [GO:0005515]; 2,4-dienoyl-CoA reductase (NADPH) activity [GO:0008670]; trans-2-enoyl-CoA reductase (NADPH) activity [GO:0019166]	peroxisomal membrane [GO:0005778]; cytosol [GO:0005829]
Nafisa_SEN1	Peroxisomal 2,4-dienoyl-CoA reductase [(3E)-enoyl-CoA-producing]	DECR2	Q9NUI1	Q9NUI1	3.7413	-0.8764	XT NP B	2023ms1276	unsaturated fatty acid biosynthetic process [GO:0006636]; fatty acid beta-oxidation using acyl-CoA oxidase [GO:0033540]	protein binding [GO:0005515]; 2,4-dienoyl-CoA reductase (NADPH) activity [GO:0008670]; trans-2-enoyl-CoA reductase (NADPH) activity [GO:0019166]	peroxisomal membrane [GO:0005778]; cytosol [GO:0005829]
Nafisa_PRO7	Peroxisomal 2,4-dienoyl-CoA reductase [(3E)-enoyl-CoA-producing]	DECR2	Q9NUI1	Q9NUI1	3.5416	-1.0133	XT NP B	2023ms1276	unsaturated fatty acid biosynthetic process [GO:0006636]; fatty acid beta-oxidation using acyl-CoA oxidase [GO:0033540]	protein binding [GO:0005515]; 2,4-dienoyl-CoA reductase (NADPH) activity [GO:0008670]; trans-2-enoyl-CoA reductase (NADPH) activity [GO:0019166]	peroxisomal membrane [GO:0005778]; cytosol [GO:0005829]
Nafisa_PRO6	Peroxisomal 2,4-dienoyl-CoA reductase [(3E)-enoyl-CoA-producing]	DECR2	Q9NUI1	Q9NUI1	3.5454	-0.9996	XT NP B	2023ms1276	unsaturated fatty acid biosynthetic process [GO:0006636]; fatty acid beta-oxidation using acyl-CoA oxidase [GO:0033540]	protein binding [GO:0005515]; 2,4-dienoyl-CoA reductase (NADPH) activity [GO:0008670]; trans-2-enoyl-CoA reductase (NADPH) activity [GO:0019166]	peroxisomal membrane [GO:0005778]; cytosol [GO:0005829]
Nafisa_PRO5	Peroxisomal 2,4-dienoyl-CoA reductase [(3E)-enoyl-CoA-producing]	DECR2	Q9NUI1	Q9NUI1	3.5301	-1.0071	XT NP B	2023ms1276	unsaturated fatty acid biosynthetic process [GO:0006636]; fatty acid beta-oxidation using acyl-CoA oxidase [GO:0033540]	protein binding [GO:0005515]; 2,4-dienoyl-CoA reductase (NADPH) activity [GO:0008670]; trans-2-enoyl-CoA reductase (NADPH) activity [GO:0019166]	peroxisomal membrane [GO:0005778]; cytosol [GO:0005829]
Nafisa_PRO4	Peroxisomal 2,4-dienoyl-CoA reductase [(3E)-enoyl-CoA-producing]	DECR2	Q9NUI1	Q9NUI1	3.7321	-0.8402	XT NP B	2023ms1276	unsaturated fatty acid biosynthetic process [GO:0006636]; fatty acid beta-oxidation using acyl-CoA oxidase [GO:0033540]	protein binding [GO:0005515]; 2,4-dienoyl-CoA reductase (NADPH) activity [GO:0008670]; trans-2-enoyl-CoA reductase (NADPH) activity [GO:0019166]	peroxisomal membrane [GO:0005778]; cytosol [GO:0005829]
Nafisa_PRO3	Peroxisomal 2,4-dienoyl-CoA reductase [(3E)-enoyl-CoA-producing]	DECR2	Q9NUI1	Q9NUI1	3.6262	-0.9443	XT NP B	2023ms1276	unsaturated fatty acid biosynthetic process [GO:0006636]; fatty acid beta-oxidation using acyl-CoA oxidase [GO:0033540]	protein binding [GO:0005515]; 2,4-dienoyl-CoA reductase (NADPH) activity [GO:0008670]; trans-2-enoyl-CoA reductase (NADPH) activity [GO:0019166]	peroxisomal membrane [GO:0005778]; cytosol [GO:0005829]
Nafisa_PRO2	Peroxisomal 2,4-dienoyl-CoA reductase [(3E)-enoyl-CoA-producing]	DECR2	Q9NUI1	Q9NUI1	3.4213	-1.1305	XT NP B	2023ms1276	unsaturated fatty acid biosynthetic process [GO:0006636]; fatty acid beta-oxidation using acyl-CoA oxidase [GO:0033540]	protein binding [GO:0005515]; 2,4-dienoyl-CoA reductase (NADPH) activity [GO:0008670]; trans-2-enoyl-CoA reductase (NADPH) activity [GO:0019166]	peroxisomal membrane [GO:0005778]; cytosol [GO:0005829]
Nafisa_PRO1	Peroxisomal 2,4-dienoyl-CoA reductase [(3E)-enoyl-CoA-producing]	DECR2	Q9NUI1	Q9NUI1	3.7054	-0.8418	XT NP B	2023ms1276	unsaturated fatty acid biosynthetic process [GO:0006636]; fatty acid beta-oxidation using acyl-CoA oxidase [GO:0033540]	protein binding [GO:0005515]; 2,4-dienoyl-CoA reductase (NADPH) activity [GO:0008670]; trans-2-enoyl-CoA reductase (NADPH) activity [GO:0019166]	peroxisomal membrane [GO:0005778]; cytosol [GO:0005829]
Nafisa_SEN7	Protein phosphatase 1 regulatory subunit 3G	PPP1R3G	B7ZBB8	B7ZBB8	3.9474	-0.6653	XT NP A	2023ms1276	glucose homeostasis [GO:0042593]; positive regulation of glycogen biosynthetic process [GO:0045725]; positive regulation of glycogen (starch) synthase activity [GO:2000467]; regulation of glycogen biosynthetic process [GO:0005979]	glycogen binding [GO:2001069]; protein phosphatase 1 binding [GO:0008157]	protein phosphatase type 1 complex [GO:0000164]
Nafisa_SEN6	Protein phosphatase 1 regulatory subunit 3G	PPP1R3G	B7ZBB8	B7ZBB8	3.8429	-0.7842	XT NP A	2023ms1276	glucose homeostasis [GO:0042593]; positive regulation of glycogen biosynthetic process [GO:0045725]; positive regulation of glycogen (starch) synthase activity [GO:2000467]; regulation of glycogen biosynthetic process [GO:0005979]	glycogen binding [GO:2001069]; protein phosphatase 1 binding [GO:0008157]	protein phosphatase type 1 complex [GO:0000164]
Nafisa_SEN5	Protein phosphatase 1 regulatory subunit 3G	PPP1R3G	B7ZBB8	B7ZBB8	3.9223	-0.7308	XT NP A	2023ms1276	glucose homeostasis [GO:0042593]; positive regulation of glycogen biosynthetic process [GO:0045725]; positive regulation of glycogen (starch) synthase activity [GO:2000467]; regulation of glycogen biosynthetic process [GO:0005979]	glycogen binding [GO:2001069]; protein phosphatase 1 binding [GO:0008157]	protein phosphatase type 1 complex [GO:0000164]
Nafisa_SEN4	Protein phosphatase 1 regulatory subunit 3G	PPP1R3G	B7ZBB8	B7ZBB8	3.8033	-0.817	XT NP A	2023ms1276	glucose homeostasis [GO:0042593]; positive regulation of glycogen biosynthetic process [GO:0045725]; positive regulation of glycogen (starch) synthase activity [GO:2000467]; regulation of glycogen biosynthetic process [GO:0005979]	glycogen binding [GO:2001069]; protein phosphatase 1 binding [GO:0008157]	protein phosphatase type 1 complex [GO:0000164]
Nafisa_SEN3	Protein phosphatase 1 regulatory subunit 3G	PPP1R3G	B7ZBB8	B7ZBB8	3.8653	-0.7543	XT NP A	2023ms1276	glucose homeostasis [GO:0042593]; positive regulation of glycogen biosynthetic process [GO:0045725]; positive regulation of glycogen (starch) synthase activity [GO:2000467]; regulation of glycogen biosynthetic process [GO:0005979]	glycogen binding [GO:2001069]; protein phosphatase 1 binding [GO:0008157]	protein phosphatase type 1 complex [GO:0000164]
Nafisa_SEN2	Protein phosphatase 1 regulatory subunit 3G	PPP1R3G	B7ZBB8	B7ZBB8	3.9264	-0.7065	XT NP A	2023ms1276	glucose homeostasis [GO:0042593]; positive regulation of glycogen biosynthetic process [GO:0045725]; positive regulation of glycogen (starch) synthase activity [GO:2000467]; regulation of glycogen biosynthetic process [GO:0005979]	glycogen binding [GO:2001069]; protein phosphatase 1 binding [GO:0008157]	protein phosphatase type 1 complex [GO:0000164]
Nafisa_SEN1	Protein phosphatase 1 regulatory subunit 3G	PPP1R3G	B7ZBB8	B7ZBB8	3.8832	-0.7345	XT NP A	2023ms1276	glucose homeostasis [GO:0042593]; positive regulation of glycogen biosynthetic process [GO:0045725]; positive regulation of glycogen (starch) synthase activity [GO:2000467]; regulation of glycogen biosynthetic process [GO:0005979]	glycogen binding [GO:2001069]; protein phosphatase 1 binding [GO:0008157]	protein phosphatase type 1 complex [GO:0000164]
Nafisa_PRO7	Protein phosphatase 1 regulatory subunit 3G	PPP1R3G	B7ZBB8	B7ZBB8	3.8992	-0.6556	XT NP A	2023ms1276	glucose homeostasis [GO:0042593]; positive regulation of glycogen biosynthetic process [GO:0045725]; positive regulation of glycogen (starch) synthase activity [GO:2000467]; regulation of glycogen biosynthetic process [GO:0005979]	glycogen binding [GO:2001069]; protein phosphatase 1 binding [GO:0008157]	protein phosphatase type 1 complex [GO:0000164]
Nafisa_PRO5	Protein phosphatase 1 regulatory subunit 3G	PPP1R3G	B7ZBB8	B7ZBB8	3.7156	-0.8216	XT NP A	2023ms1276	glucose homeostasis [GO:0042593]; positive regulation of glycogen biosynthetic process [GO:0045725]; positive regulation of glycogen (starch) synthase activity [GO:2000467]; regulation of glycogen biosynthetic process [GO:0005979]	glycogen binding [GO:2001069]; protein phosphatase 1 binding [GO:0008157]	protein phosphatase type 1 complex [GO:0000164]
Nafisa_PRO4	Protein phosphatase 1 regulatory subunit 3G	PPP1R3G	B7ZBB8	B7ZBB8	3.7899	-0.7823	XT NP A	2023ms1276	glucose homeostasis [GO:0042593]; positive regulation of glycogen biosynthetic process [GO:0045725]; positive regulation of glycogen (starch) synthase activity [GO:2000467]; regulation of glycogen biosynthetic process [GO:0005979]	glycogen binding [GO:2001069]; protein phosphatase 1 binding [GO:0008157]	protein phosphatase type 1 complex [GO:0000164]
Nafisa_PRO3	Protein phosphatase 1 regulatory subunit 3G	PPP1R3G	B7ZBB8	B7ZBB8	3.7888	-0.7817	XT NP A	2023ms1276	glucose homeostasis [GO:0042593]; positive regulation of glycogen biosynthetic process [GO:0045725]; positive regulation of glycogen (starch) synthase activity [GO:2000467]; regulation of glycogen biosynthetic process [GO:0005979]	glycogen binding [GO:2001069]; protein phosphatase 1 binding [GO:0008157]	protein phosphatase type 1 complex [GO:0000164]
Nafisa_PRO1	Protein phosphatase 1 regulatory subunit 3G	PPP1R3G	B7ZBB8	B7ZBB8	3.4019	-1.1454	XT NP A	2023ms1276	glucose homeostasis [GO:0042593]; positive regulation of glycogen biosynthetic process [GO:0045725]; positive regulation of glycogen (starch) synthase activity [GO:2000467]; regulation of glycogen biosynthetic process [GO:0005979]	glycogen binding [GO:2001069]; protein phosphatase 1 binding [GO:0008157]	protein phosphatase type 1 complex [GO:0000164]
Nafisa_SEN7	Arrestin-C;Isoform of P36575, Isoform 2 of Arrestin-C	ARR3;ARR3	NA	P36575;P36575-2	4.672	0.0593	XT NP B	2023ms1276	regulation of protein phosphorylation [GO:0001932]; signal transduction [GO:0007165]; G protein-coupled receptor internalization [GO:0002031]; visual perception [GO:0007601];	opsin binding [GO:0002046]; protein binding [GO:0005515]; phosphoprotein binding [GO:0051219]; G protein-coupled receptor binding [GO:0001664];	photoreceptor outer segment [GO:0001750]; photoreceptor inner segment [GO:0001917]; cytoplasm [GO:0005737]; synapse [GO:0045202];
Nafisa_SEN6	Arrestin-C;Isoform of P36575, Isoform 2 of Arrestin-C	ARR3;ARR3	NA	P36575;P36575-2	4.7008	0.0737	XT NP B	2023ms1276	regulation of protein phosphorylation [GO:0001932]; signal transduction [GO:0007165]; G protein-coupled receptor internalization [GO:0002031]; visual perception [GO:0007601];	opsin binding [GO:0002046]; protein binding [GO:0005515]; phosphoprotein binding [GO:0051219]; G protein-coupled receptor binding [GO:0001664];	photoreceptor outer segment [GO:0001750]; photoreceptor inner segment [GO:0001917]; cytoplasm [GO:0005737]; synapse [GO:0045202];
Nafisa_SEN5	Arrestin-C;Isoform of P36575, Isoform 2 of Arrestin-C	ARR3;ARR3	NA	P36575;P36575-2	4.6411	-0.012	XT NP B	2023ms1276	regulation of protein phosphorylation [GO:0001932]; signal transduction [GO:0007165]; G protein-coupled receptor internalization [GO:0002031]; visual perception [GO:0007601];	opsin binding [GO:0002046]; protein binding [GO:0005515]; phosphoprotein binding [GO:0051219]; G protein-coupled receptor binding [GO:0001664];	photoreceptor outer segment [GO:0001750]; photoreceptor inner segment [GO:0001917]; cytoplasm [GO:0005737]; synapse [GO:0045202];
Nafisa_SEN4	Arrestin-C;Isoform of P36575, Isoform 2 of Arrestin-C	ARR3;ARR3	NA	P36575;P36575-2	4.7089	0.0886	XT NP B	2023ms1276	regulation of protein phosphorylation [GO:0001932]; signal transduction [GO:0007165]; G protein-coupled receptor internalization [GO:0002031]; visual perception [GO:0007601];	opsin binding [GO:0002046]; protein binding [GO:0005515]; phosphoprotein binding [GO:0051219]; G protein-coupled receptor binding [GO:0001664];	photoreceptor outer segment [GO:0001750]; photoreceptor inner segment [GO:0001917]; cytoplasm [GO:0005737]; synapse [GO:0045202];
Nafisa_SEN3	Arrestin-C;Isoform of P36575, Isoform 2 of Arrestin-C	ARR3;ARR3	NA	P36575;P36575-2	4.7093	0.0897	XT NP B	2023ms1276	regulation of protein phosphorylation [GO:0001932]; signal transduction [GO:0007165]; G protein-coupled receptor internalization [GO:0002031]; visual perception [GO:0007601];	opsin binding [GO:0002046]; protein binding [GO:0005515]; phosphoprotein binding [GO:0051219]; G protein-coupled receptor binding [GO:0001664];	photoreceptor outer segment [GO:0001750]; photoreceptor inner segment [GO:0001917]; cytoplasm [GO:0005737]; synapse [GO:0045202];
Nafisa_SEN2	Arrestin-C;Isoform of P36575, Isoform 2 of Arrestin-C	ARR3;ARR3	NA	P36575;P36575-2	4.6891	0.0562	XT NP B	2023ms1276	regulation of protein phosphorylation [GO:0001932]; signal transduction [GO:0007165]; G protein-coupled receptor internalization [GO:0002031]; visual perception [GO:0007601];	opsin binding [GO:0002046]; protein binding [GO:0005515]; phosphoprotein binding [GO:0051219]; G protein-coupled receptor binding [GO:0001664];	photoreceptor outer segment [GO:0001750]; photoreceptor inner segment [GO:0001917]; cytoplasm [GO:0005737]; synapse [GO:0045202];
Nafisa_SEN1	Arrestin-C;Isoform of P36575, Isoform 2 of Arrestin-C	ARR3;ARR3	NA	P36575;P36575-2	4.6564	0.0387	XT NP B	2023ms1276	regulation of protein phosphorylation [GO:0001932]; signal transduction [GO:0007165]; G protein-coupled receptor internalization [GO:0002031]; visual perception [GO:0007601];	opsin binding [GO:0002046]; protein binding [GO:0005515]; phosphoprotein binding [GO:0051219]; G protein-coupled receptor binding [GO:0001664];	photoreceptor outer segment [GO:0001750]; photoreceptor inner segment [GO:0001917]; cytoplasm [GO:0005737]; synapse [GO:0045202];
Nafisa_PRO7	Arrestin-C;Isoform of P36575, Isoform 2 of Arrestin-C	ARR3;ARR3	NA	P36575;P36575-2	4.647	0.0921	XT NP B	2023ms1276	regulation of protein phosphorylation [GO:0001932]; signal transduction [GO:0007165]; G protein-coupled receptor internalization [GO:0002031]; visual perception [GO:0007601];	opsin binding [GO:0002046]; protein binding [GO:0005515]; phosphoprotein binding [GO:0051219]; G protein-coupled receptor binding [GO:0001664];	photoreceptor outer segment [GO:0001750]; photoreceptor inner segment [GO:0001917]; cytoplasm [GO:0005737]; synapse [GO:0045202];
Nafisa_PRO6	Arrestin-C;Isoform of P36575, Isoform 2 of Arrestin-C	ARR3;ARR3	NA	P36575;P36575-2	4.6356	0.0906	XT NP B	2023ms1276	regulation of protein phosphorylation [GO:0001932]; signal transduction [GO:0007165]; G protein-coupled receptor internalization [GO:0002031]; visual perception [GO:0007601];	opsin binding [GO:0002046]; protein binding [GO:0005515]; phosphoprotein binding [GO:0051219]; G protein-coupled receptor binding [GO:0001664];	photoreceptor outer segment [GO:0001750]; photoreceptor inner segment [GO:0001917]; cytoplasm [GO:0005737]; synapse [GO:0045202];
Nafisa_PRO5	Arrestin-C;Isoform of P36575, Isoform 2 of Arrestin-C	ARR3;ARR3	NA	P36575;P36575-2	4.6097	0.0725	XT NP B	2023ms1276	regulation of protein phosphorylation [GO:0001932]; signal transduction [GO:0007165]; G protein-coupled receptor internalization [GO:0002031]; visual perception [GO:0007601];	opsin binding [GO:0002046]; protein binding [GO:0005515]; phosphoprotein binding [GO:0051219]; G protein-coupled receptor binding [GO:0001664];	photoreceptor outer segment [GO:0001750]; photoreceptor inner segment [GO:0001917]; cytoplasm [GO:0005737]; synapse [GO:0045202];
Nafisa_PRO4	Arrestin-C;Isoform of P36575, Isoform 2 of Arrestin-C	ARR3;ARR3	NA	P36575;P36575-2	4.5483	-0.0239	XT NP B	2023ms1276	regulation of protein phosphorylation [GO:0001932]; signal transduction [GO:0007165]; G protein-coupled receptor internalization [GO:0002031]; visual perception [GO:0007601];	opsin binding [GO:0002046]; protein binding [GO:0005515]; phosphoprotein binding [GO:0051219]; G protein-coupled receptor binding [GO:0001664];	photoreceptor outer segment [GO:0001750]; photoreceptor inner segment [GO:0001917]; cytoplasm [GO:0005737]; synapse [GO:0045202];
Nafisa_PRO3	Arrestin-C;Isoform of P36575, Isoform 2 of Arrestin-C	ARR3;ARR3	NA	P36575;P36575-2	4.5754	0.0048	XT NP B	2023ms1276	regulation of protein phosphorylation [GO:0001932]; signal transduction [GO:0007165]; G protein-coupled receptor internalization [GO:0002031]; visual perception [GO:0007601];	opsin binding [GO:0002046]; protein binding [GO:0005515]; phosphoprotein binding [GO:0051219]; G protein-coupled receptor binding [GO:0001664];	photoreceptor outer segment [GO:0001750]; photoreceptor inner segment [GO:0001917]; cytoplasm [GO:0005737]; synapse [GO:0045202];
Nafisa_PRO2	Arrestin-C;Isoform of P36575, Isoform 2 of Arrestin-C	ARR3;ARR3	NA	P36575;P36575-2	4.6033	0.0515	XT NP B	2023ms1276	regulation of protein phosphorylation [GO:0001932]; signal transduction [GO:0007165]; G protein-coupled receptor internalization [GO:0002031]; visual perception [GO:0007601];	opsin binding [GO:0002046]; protein binding [GO:0005515]; phosphoprotein binding [GO:0051219]; G protein-coupled receptor binding [GO:0001664];	photoreceptor outer segment [GO:0001750]; photoreceptor inner segment [GO:0001917]; cytoplasm [GO:0005737]; synapse [GO:0045202];
Nafisa_PRO1	Arrestin-C;Isoform of P36575, Isoform 2 of Arrestin-C	ARR3;ARR3	NA	P36575;P36575-2	4.5831	0.0359	XT NP B	2023ms1276	regulation of protein phosphorylation [GO:0001932]; signal transduction [GO:0007165]; G protein-coupled receptor internalization [GO:0002031]; visual perception [GO:0007601];	opsin binding [GO:0002046]; protein binding [GO:0005515]; phosphoprotein binding [GO:0051219]; G protein-coupled receptor binding [GO:0001664];	photoreceptor outer segment [GO:0001750]; photoreceptor inner segment [GO:0001917]; cytoplasm [GO:0005737]; synapse [GO:0045202];
Nafisa_SEN7	[Tau protein] kinase;[Tau protein] kinase	GSK3A;GSK3A	NA	A0A3Q1LJI4;A0A3S5ZPG7	4.0055	-0.6072	XT NP B	2023ms1276	;	;	;
Nafisa_SEN6	[Tau protein] kinase;[Tau protein] kinase	GSK3A;GSK3A	NA	A0A3Q1LJI4;A0A3S5ZPG7	4.0097	-0.6173	XT NP B	2023ms1276	;	;	;
Nafisa_SEN5	[Tau protein] kinase;[Tau protein] kinase	GSK3A;GSK3A	NA	A0A3Q1LJI4;A0A3S5ZPG7	4.0001	-0.653	XT NP B	2023ms1276	;	;	;
Nafisa_SEN4	[Tau protein] kinase;[Tau protein] kinase	GSK3A;GSK3A	NA	A0A3Q1LJI4;A0A3S5ZPG7	4.0334	-0.5869	XT NP B	2023ms1276	;	;	;
Nafisa_SEN3	[Tau protein] kinase;[Tau protein] kinase	GSK3A;GSK3A	NA	A0A3Q1LJI4;A0A3S5ZPG7	3.876	-0.7436	XT NP B	2023ms1276	;	;	;
Nafisa_SEN2	[Tau protein] kinase;[Tau protein] kinase	GSK3A;GSK3A	NA	A0A3Q1LJI4;A0A3S5ZPG7	3.9803	-0.6526	XT NP B	2023ms1276	;	;	;
Nafisa_SEN1	[Tau protein] kinase;[Tau protein] kinase	GSK3A;GSK3A	NA	A0A3Q1LJI4;A0A3S5ZPG7	3.9097	-0.708	XT NP B	2023ms1276	;	;	;
Nafisa_PRO7	[Tau protein] kinase;[Tau protein] kinase	GSK3A;GSK3A	NA	A0A3Q1LJI4;A0A3S5ZPG7	4.0894	-0.4655	XT NP B	2023ms1276	;	;	;
Nafisa_PRO6	[Tau protein] kinase;[Tau protein] kinase	GSK3A;GSK3A	NA	A0A3Q1LJI4;A0A3S5ZPG7	4.1246	-0.4204	XT NP B	2023ms1276	;	;	;
Nafisa_PRO5	[Tau protein] kinase;[Tau protein] kinase	GSK3A;GSK3A	NA	A0A3Q1LJI4;A0A3S5ZPG7	4.1722	-0.365	XT NP B	2023ms1276	;	;	;
Nafisa_PRO4	[Tau protein] kinase;[Tau protein] kinase	GSK3A;GSK3A	NA	A0A3Q1LJI4;A0A3S5ZPG7	4.1126	-0.4597	XT NP B	2023ms1276	;	;	;
Nafisa_PRO3	[Tau protein] kinase;[Tau protein] kinase	GSK3A;GSK3A	NA	A0A3Q1LJI4;A0A3S5ZPG7	4.1044	-0.4662	XT NP B	2023ms1276	;	;	;
Nafisa_PRO2	[Tau protein] kinase;[Tau protein] kinase	GSK3A;GSK3A	NA	A0A3Q1LJI4;A0A3S5ZPG7	4.0304	-0.5214	XT NP B	2023ms1276	;	;	;
Nafisa_PRO1	[Tau protein] kinase;[Tau protein] kinase	GSK3A;GSK3A	NA	A0A3Q1LJI4;A0A3S5ZPG7	4.1008	-0.4465	XT NP B	2023ms1276	;	;	;
Nafisa_SEN7	Kinase suppressor of Ras 1;Isoform of Q8IVT5, Isoform 2 of Kinase suppressor of Ras 1;Isoform of Q8IVT5, Isoform 3 of Kinase suppressor of Ras 1;Isoform of Q8IVT5, Isoform 4 of Kinase suppressor of Ras 1	KSR1;KSR1;KSR1;KSR1	NA	Q8IVT5;Q8IVT5-2;Q8IVT5-3;Q8IVT5-4	3.8009	-0.8118	XT NP B	2023ms1276	protein phosphorylation [GO:0006468]; Ras protein signal transduction [GO:0007265]; cAMP-mediated signaling [GO:0019933]; regulation of cell population proliferation [GO:0042127]; regulation of MAP kinase activity [GO:0043405]; positive regulation of MAPK cascade [GO:0043410]; signal transduction [GO:0007165]; ; ;	MAP-kinase scaffold activity [GO:0005078]; protein binding [GO:0005515]; ATP binding [GO:0005524]; protein C-terminus binding [GO:0008022]; metal ion binding [GO:0046872]; 14-3-3 protein binding [GO:0071889]; protein serine kinase activity [GO:0106310]; protein threonine kinase activity [GO:0106311]; protein kinase activity [GO:0004672]; ; ;	endoplasmic reticulum [GO:0005783]; endoplasmic reticulum membrane [GO:0005789]; cytosol [GO:0005829]; membrane [GO:0016020]; ruffle membrane [GO:0032587]; protein-containing complex [GO:0032991]; cytoplasm [GO:0005737]; ; ;
Nafisa_SEN6	Kinase suppressor of Ras 1;Isoform of Q8IVT5, Isoform 2 of Kinase suppressor of Ras 1;Isoform of Q8IVT5, Isoform 3 of Kinase suppressor of Ras 1;Isoform of Q8IVT5, Isoform 4 of Kinase suppressor of Ras 1	KSR1;KSR1;KSR1;KSR1	NA	Q8IVT5;Q8IVT5-2;Q8IVT5-3;Q8IVT5-4	3.7388	-0.8883	XT NP B	2023ms1276	protein phosphorylation [GO:0006468]; Ras protein signal transduction [GO:0007265]; cAMP-mediated signaling [GO:0019933]; regulation of cell population proliferation [GO:0042127]; regulation of MAP kinase activity [GO:0043405]; positive regulation of MAPK cascade [GO:0043410]; signal transduction [GO:0007165]; ; ;	MAP-kinase scaffold activity [GO:0005078]; protein binding [GO:0005515]; ATP binding [GO:0005524]; protein C-terminus binding [GO:0008022]; metal ion binding [GO:0046872]; 14-3-3 protein binding [GO:0071889]; protein serine kinase activity [GO:0106310]; protein threonine kinase activity [GO:0106311]; protein kinase activity [GO:0004672]; ; ;	endoplasmic reticulum [GO:0005783]; endoplasmic reticulum membrane [GO:0005789]; cytosol [GO:0005829]; membrane [GO:0016020]; ruffle membrane [GO:0032587]; protein-containing complex [GO:0032991]; cytoplasm [GO:0005737]; ; ;
Nafisa_SEN5	Kinase suppressor of Ras 1;Isoform of Q8IVT5, Isoform 2 of Kinase suppressor of Ras 1;Isoform of Q8IVT5, Isoform 3 of Kinase suppressor of Ras 1;Isoform of Q8IVT5, Isoform 4 of Kinase suppressor of Ras 1	KSR1;KSR1;KSR1;KSR1	NA	Q8IVT5;Q8IVT5-2;Q8IVT5-3;Q8IVT5-4	3.7418	-0.9113	XT NP B	2023ms1276	protein phosphorylation [GO:0006468]; Ras protein signal transduction [GO:0007265]; cAMP-mediated signaling [GO:0019933]; regulation of cell population proliferation [GO:0042127]; regulation of MAP kinase activity [GO:0043405]; positive regulation of MAPK cascade [GO:0043410]; signal transduction [GO:0007165]; ; ;	MAP-kinase scaffold activity [GO:0005078]; protein binding [GO:0005515]; ATP binding [GO:0005524]; protein C-terminus binding [GO:0008022]; metal ion binding [GO:0046872]; 14-3-3 protein binding [GO:0071889]; protein serine kinase activity [GO:0106310]; protein threonine kinase activity [GO:0106311]; protein kinase activity [GO:0004672]; ; ;	endoplasmic reticulum [GO:0005783]; endoplasmic reticulum membrane [GO:0005789]; cytosol [GO:0005829]; membrane [GO:0016020]; ruffle membrane [GO:0032587]; protein-containing complex [GO:0032991]; cytoplasm [GO:0005737]; ; ;
Nafisa_SEN4	Kinase suppressor of Ras 1;Isoform of Q8IVT5, Isoform 2 of Kinase suppressor of Ras 1;Isoform of Q8IVT5, Isoform 3 of Kinase suppressor of Ras 1;Isoform of Q8IVT5, Isoform 4 of Kinase suppressor of Ras 1	KSR1;KSR1;KSR1;KSR1	NA	Q8IVT5;Q8IVT5-2;Q8IVT5-3;Q8IVT5-4	3.7137	-0.9067	XT NP B	2023ms1276	protein phosphorylation [GO:0006468]; Ras protein signal transduction [GO:0007265]; cAMP-mediated signaling [GO:0019933]; regulation of cell population proliferation [GO:0042127]; regulation of MAP kinase activity [GO:0043405]; positive regulation of MAPK cascade [GO:0043410]; signal transduction [GO:0007165]; ; ;	MAP-kinase scaffold activity [GO:0005078]; protein binding [GO:0005515]; ATP binding [GO:0005524]; protein C-terminus binding [GO:0008022]; metal ion binding [GO:0046872]; 14-3-3 protein binding [GO:0071889]; protein serine kinase activity [GO:0106310]; protein threonine kinase activity [GO:0106311]; protein kinase activity [GO:0004672]; ; ;	endoplasmic reticulum [GO:0005783]; endoplasmic reticulum membrane [GO:0005789]; cytosol [GO:0005829]; membrane [GO:0016020]; ruffle membrane [GO:0032587]; protein-containing complex [GO:0032991]; cytoplasm [GO:0005737]; ; ;
Nafisa_SEN3	Kinase suppressor of Ras 1;Isoform of Q8IVT5, Isoform 2 of Kinase suppressor of Ras 1;Isoform of Q8IVT5, Isoform 3 of Kinase suppressor of Ras 1;Isoform of Q8IVT5, Isoform 4 of Kinase suppressor of Ras 1	KSR1;KSR1;KSR1;KSR1	NA	Q8IVT5;Q8IVT5-2;Q8IVT5-3;Q8IVT5-4	3.9969	-0.6228	XT NP B	2023ms1276	protein phosphorylation [GO:0006468]; Ras protein signal transduction [GO:0007265]; cAMP-mediated signaling [GO:0019933]; regulation of cell population proliferation [GO:0042127]; regulation of MAP kinase activity [GO:0043405]; positive regulation of MAPK cascade [GO:0043410]; signal transduction [GO:0007165]; ; ;	MAP-kinase scaffold activity [GO:0005078]; protein binding [GO:0005515]; ATP binding [GO:0005524]; protein C-terminus binding [GO:0008022]; metal ion binding [GO:0046872]; 14-3-3 protein binding [GO:0071889]; protein serine kinase activity [GO:0106310]; protein threonine kinase activity [GO:0106311]; protein kinase activity [GO:0004672]; ; ;	endoplasmic reticulum [GO:0005783]; endoplasmic reticulum membrane [GO:0005789]; cytosol [GO:0005829]; membrane [GO:0016020]; ruffle membrane [GO:0032587]; protein-containing complex [GO:0032991]; cytoplasm [GO:0005737]; ; ;
Nafisa_SEN2	Kinase suppressor of Ras 1;Isoform of Q8IVT5, Isoform 2 of Kinase suppressor of Ras 1;Isoform of Q8IVT5, Isoform 3 of Kinase suppressor of Ras 1;Isoform of Q8IVT5, Isoform 4 of Kinase suppressor of Ras 1	KSR1;KSR1;KSR1;KSR1	NA	Q8IVT5;Q8IVT5-2;Q8IVT5-3;Q8IVT5-4	3.8543	-0.7786	XT NP B	2023ms1276	protein phosphorylation [GO:0006468]; Ras protein signal transduction [GO:0007265]; cAMP-mediated signaling [GO:0019933]; regulation of cell population proliferation [GO:0042127]; regulation of MAP kinase activity [GO:0043405]; positive regulation of MAPK cascade [GO:0043410]; signal transduction [GO:0007165]; ; ;	MAP-kinase scaffold activity [GO:0005078]; protein binding [GO:0005515]; ATP binding [GO:0005524]; protein C-terminus binding [GO:0008022]; metal ion binding [GO:0046872]; 14-3-3 protein binding [GO:0071889]; protein serine kinase activity [GO:0106310]; protein threonine kinase activity [GO:0106311]; protein kinase activity [GO:0004672]; ; ;	endoplasmic reticulum [GO:0005783]; endoplasmic reticulum membrane [GO:0005789]; cytosol [GO:0005829]; membrane [GO:0016020]; ruffle membrane [GO:0032587]; protein-containing complex [GO:0032991]; cytoplasm [GO:0005737]; ; ;
Nafisa_SEN1	Kinase suppressor of Ras 1;Isoform of Q8IVT5, Isoform 2 of Kinase suppressor of Ras 1;Isoform of Q8IVT5, Isoform 3 of Kinase suppressor of Ras 1;Isoform of Q8IVT5, Isoform 4 of Kinase suppressor of Ras 1	KSR1;KSR1;KSR1;KSR1	NA	Q8IVT5;Q8IVT5-2;Q8IVT5-3;Q8IVT5-4	3.8047	-0.813	XT NP B	2023ms1276	protein phosphorylation [GO:0006468]; Ras protein signal transduction [GO:0007265]; cAMP-mediated signaling [GO:0019933]; regulation of cell population proliferation [GO:0042127]; regulation of MAP kinase activity [GO:0043405]; positive regulation of MAPK cascade [GO:0043410]; signal transduction [GO:0007165]; ; ;	MAP-kinase scaffold activity [GO:0005078]; protein binding [GO:0005515]; ATP binding [GO:0005524]; protein C-terminus binding [GO:0008022]; metal ion binding [GO:0046872]; 14-3-3 protein binding [GO:0071889]; protein serine kinase activity [GO:0106310]; protein threonine kinase activity [GO:0106311]; protein kinase activity [GO:0004672]; ; ;	endoplasmic reticulum [GO:0005783]; endoplasmic reticulum membrane [GO:0005789]; cytosol [GO:0005829]; membrane [GO:0016020]; ruffle membrane [GO:0032587]; protein-containing complex [GO:0032991]; cytoplasm [GO:0005737]; ; ;
Nafisa_PRO7	Kinase suppressor of Ras 1;Isoform of Q8IVT5, Isoform 2 of Kinase suppressor of Ras 1;Isoform of Q8IVT5, Isoform 3 of Kinase suppressor of Ras 1;Isoform of Q8IVT5, Isoform 4 of Kinase suppressor of Ras 1	KSR1;KSR1;KSR1;KSR1	NA	Q8IVT5;Q8IVT5-2;Q8IVT5-3;Q8IVT5-4	3.7953	-0.7595	XT NP B	2023ms1276	protein phosphorylation [GO:0006468]; Ras protein signal transduction [GO:0007265]; cAMP-mediated signaling [GO:0019933]; regulation of cell population proliferation [GO:0042127]; regulation of MAP kinase activity [GO:0043405]; positive regulation of MAPK cascade [GO:0043410]; signal transduction [GO:0007165]; ; ;	MAP-kinase scaffold activity [GO:0005078]; protein binding [GO:0005515]; ATP binding [GO:0005524]; protein C-terminus binding [GO:0008022]; metal ion binding [GO:0046872]; 14-3-3 protein binding [GO:0071889]; protein serine kinase activity [GO:0106310]; protein threonine kinase activity [GO:0106311]; protein kinase activity [GO:0004672]; ; ;	endoplasmic reticulum [GO:0005783]; endoplasmic reticulum membrane [GO:0005789]; cytosol [GO:0005829]; membrane [GO:0016020]; ruffle membrane [GO:0032587]; protein-containing complex [GO:0032991]; cytoplasm [GO:0005737]; ; ;
Nafisa_PRO6	Kinase suppressor of Ras 1;Isoform of Q8IVT5, Isoform 2 of Kinase suppressor of Ras 1;Isoform of Q8IVT5, Isoform 3 of Kinase suppressor of Ras 1;Isoform of Q8IVT5, Isoform 4 of Kinase suppressor of Ras 1	KSR1;KSR1;KSR1;KSR1	NA	Q8IVT5;Q8IVT5-2;Q8IVT5-3;Q8IVT5-4	3.7279	-0.8172	XT NP B	2023ms1276	protein phosphorylation [GO:0006468]; Ras protein signal transduction [GO:0007265]; cAMP-mediated signaling [GO:0019933]; regulation of cell population proliferation [GO:0042127]; regulation of MAP kinase activity [GO:0043405]; positive regulation of MAPK cascade [GO:0043410]; signal transduction [GO:0007165]; ; ;	MAP-kinase scaffold activity [GO:0005078]; protein binding [GO:0005515]; ATP binding [GO:0005524]; protein C-terminus binding [GO:0008022]; metal ion binding [GO:0046872]; 14-3-3 protein binding [GO:0071889]; protein serine kinase activity [GO:0106310]; protein threonine kinase activity [GO:0106311]; protein kinase activity [GO:0004672]; ; ;	endoplasmic reticulum [GO:0005783]; endoplasmic reticulum membrane [GO:0005789]; cytosol [GO:0005829]; membrane [GO:0016020]; ruffle membrane [GO:0032587]; protein-containing complex [GO:0032991]; cytoplasm [GO:0005737]; ; ;
Nafisa_PRO5	Kinase suppressor of Ras 1;Isoform of Q8IVT5, Isoform 2 of Kinase suppressor of Ras 1;Isoform of Q8IVT5, Isoform 3 of Kinase suppressor of Ras 1;Isoform of Q8IVT5, Isoform 4 of Kinase suppressor of Ras 1	KSR1;KSR1;KSR1;KSR1	NA	Q8IVT5;Q8IVT5-2;Q8IVT5-3;Q8IVT5-4	3.7366	-0.8006	XT NP B	2023ms1276	protein phosphorylation [GO:0006468]; Ras protein signal transduction [GO:0007265]; cAMP-mediated signaling [GO:0019933]; regulation of cell population proliferation [GO:0042127]; regulation of MAP kinase activity [GO:0043405]; positive regulation of MAPK cascade [GO:0043410]; signal transduction [GO:0007165]; ; ;	MAP-kinase scaffold activity [GO:0005078]; protein binding [GO:0005515]; ATP binding [GO:0005524]; protein C-terminus binding [GO:0008022]; metal ion binding [GO:0046872]; 14-3-3 protein binding [GO:0071889]; protein serine kinase activity [GO:0106310]; protein threonine kinase activity [GO:0106311]; protein kinase activity [GO:0004672]; ; ;	endoplasmic reticulum [GO:0005783]; endoplasmic reticulum membrane [GO:0005789]; cytosol [GO:0005829]; membrane [GO:0016020]; ruffle membrane [GO:0032587]; protein-containing complex [GO:0032991]; cytoplasm [GO:0005737]; ; ;
Nafisa_PRO4	Kinase suppressor of Ras 1;Isoform of Q8IVT5, Isoform 2 of Kinase suppressor of Ras 1;Isoform of Q8IVT5, Isoform 3 of Kinase suppressor of Ras 1;Isoform of Q8IVT5, Isoform 4 of Kinase suppressor of Ras 1	KSR1;KSR1;KSR1;KSR1	NA	Q8IVT5;Q8IVT5-2;Q8IVT5-3;Q8IVT5-4	3.7326	-0.8396	XT NP B	2023ms1276	protein phosphorylation [GO:0006468]; Ras protein signal transduction [GO:0007265]; cAMP-mediated signaling [GO:0019933]; regulation of cell population proliferation [GO:0042127]; regulation of MAP kinase activity [GO:0043405]; positive regulation of MAPK cascade [GO:0043410]; signal transduction [GO:0007165]; ; ;	MAP-kinase scaffold activity [GO:0005078]; protein binding [GO:0005515]; ATP binding [GO:0005524]; protein C-terminus binding [GO:0008022]; metal ion binding [GO:0046872]; 14-3-3 protein binding [GO:0071889]; protein serine kinase activity [GO:0106310]; protein threonine kinase activity [GO:0106311]; protein kinase activity [GO:0004672]; ; ;	endoplasmic reticulum [GO:0005783]; endoplasmic reticulum membrane [GO:0005789]; cytosol [GO:0005829]; membrane [GO:0016020]; ruffle membrane [GO:0032587]; protein-containing complex [GO:0032991]; cytoplasm [GO:0005737]; ; ;
Nafisa_PRO3	Kinase suppressor of Ras 1;Isoform of Q8IVT5, Isoform 2 of Kinase suppressor of Ras 1;Isoform of Q8IVT5, Isoform 3 of Kinase suppressor of Ras 1;Isoform of Q8IVT5, Isoform 4 of Kinase suppressor of Ras 1	KSR1;KSR1;KSR1;KSR1	NA	Q8IVT5;Q8IVT5-2;Q8IVT5-3;Q8IVT5-4	3.6724	-0.8982	XT NP B	2023ms1276	protein phosphorylation [GO:0006468]; Ras protein signal transduction [GO:0007265]; cAMP-mediated signaling [GO:0019933]; regulation of cell population proliferation [GO:0042127]; regulation of MAP kinase activity [GO:0043405]; positive regulation of MAPK cascade [GO:0043410]; signal transduction [GO:0007165]; ; ;	MAP-kinase scaffold activity [GO:0005078]; protein binding [GO:0005515]; ATP binding [GO:0005524]; protein C-terminus binding [GO:0008022]; metal ion binding [GO:0046872]; 14-3-3 protein binding [GO:0071889]; protein serine kinase activity [GO:0106310]; protein threonine kinase activity [GO:0106311]; protein kinase activity [GO:0004672]; ; ;	endoplasmic reticulum [GO:0005783]; endoplasmic reticulum membrane [GO:0005789]; cytosol [GO:0005829]; membrane [GO:0016020]; ruffle membrane [GO:0032587]; protein-containing complex [GO:0032991]; cytoplasm [GO:0005737]; ; ;
Nafisa_PRO2	Kinase suppressor of Ras 1;Isoform of Q8IVT5, Isoform 2 of Kinase suppressor of Ras 1;Isoform of Q8IVT5, Isoform 3 of Kinase suppressor of Ras 1;Isoform of Q8IVT5, Isoform 4 of Kinase suppressor of Ras 1	KSR1;KSR1;KSR1;KSR1	NA	Q8IVT5;Q8IVT5-2;Q8IVT5-3;Q8IVT5-4	3.786	-0.7658	XT NP B	2023ms1276	protein phosphorylation [GO:0006468]; Ras protein signal transduction [GO:0007265]; cAMP-mediated signaling [GO:0019933]; regulation of cell population proliferation [GO:0042127]; regulation of MAP kinase activity [GO:0043405]; positive regulation of MAPK cascade [GO:0043410]; signal transduction [GO:0007165]; ; ;	MAP-kinase scaffold activity [GO:0005078]; protein binding [GO:0005515]; ATP binding [GO:0005524]; protein C-terminus binding [GO:0008022]; metal ion binding [GO:0046872]; 14-3-3 protein binding [GO:0071889]; protein serine kinase activity [GO:0106310]; protein threonine kinase activity [GO:0106311]; protein kinase activity [GO:0004672]; ; ;	endoplasmic reticulum [GO:0005783]; endoplasmic reticulum membrane [GO:0005789]; cytosol [GO:0005829]; membrane [GO:0016020]; ruffle membrane [GO:0032587]; protein-containing complex [GO:0032991]; cytoplasm [GO:0005737]; ; ;
Nafisa_PRO1	Kinase suppressor of Ras 1;Isoform of Q8IVT5, Isoform 2 of Kinase suppressor of Ras 1;Isoform of Q8IVT5, Isoform 3 of Kinase suppressor of Ras 1;Isoform of Q8IVT5, Isoform 4 of Kinase suppressor of Ras 1	KSR1;KSR1;KSR1;KSR1	NA	Q8IVT5;Q8IVT5-2;Q8IVT5-3;Q8IVT5-4	3.6663	-0.8809	XT NP B	2023ms1276	protein phosphorylation [GO:0006468]; Ras protein signal transduction [GO:0007265]; cAMP-mediated signaling [GO:0019933]; regulation of cell population proliferation [GO:0042127]; regulation of MAP kinase activity [GO:0043405]; positive regulation of MAPK cascade [GO:0043410]; signal transduction [GO:0007165]; ; ;	MAP-kinase scaffold activity [GO:0005078]; protein binding [GO:0005515]; ATP binding [GO:0005524]; protein C-terminus binding [GO:0008022]; metal ion binding [GO:0046872]; 14-3-3 protein binding [GO:0071889]; protein serine kinase activity [GO:0106310]; protein threonine kinase activity [GO:0106311]; protein kinase activity [GO:0004672]; ; ;	endoplasmic reticulum [GO:0005783]; endoplasmic reticulum membrane [GO:0005789]; cytosol [GO:0005829]; membrane [GO:0016020]; ruffle membrane [GO:0032587]; protein-containing complex [GO:0032991]; cytoplasm [GO:0005737]; ; ;
Nafisa_SEN7	Ataxin-10	ATXN10	Q9UBB4	Q2TBW0	3.9213	-0.6915	XT NP B	2023ms1276	NA	NA	NA
Nafisa_SEN6	Ataxin-10	ATXN10	Q9UBB4	Q2TBW0	3.7297	-0.8974	XT NP B	2023ms1276	NA	NA	NA
Nafisa_SEN5	Ataxin-10	ATXN10	Q9UBB4	Q2TBW0	3.7669	-0.8862	XT NP B	2023ms1276	NA	NA	NA
Nafisa_SEN4	Ataxin-10	ATXN10	Q9UBB4	Q2TBW0	3.8518	-0.7685	XT NP B	2023ms1276	NA	NA	NA
Nafisa_SEN3	Ataxin-10	ATXN10	Q9UBB4	Q2TBW0	3.6639	-0.9558	XT NP B	2023ms1276	NA	NA	NA
Nafisa_SEN2	Ataxin-10	ATXN10	Q9UBB4	Q2TBW0	3.8098	-0.8232	XT NP B	2023ms1276	NA	NA	NA
Nafisa_SEN1	Ataxin-10	ATXN10	Q9UBB4	Q2TBW0	3.7162	-0.9015	XT NP B	2023ms1276	NA	NA	NA
Nafisa_PRO7	Ataxin-10	ATXN10	Q9UBB4	Q2TBW0	3.8352	-0.7197	XT NP B	2023ms1276	NA	NA	NA
Nafisa_PRO6	Ataxin-10	ATXN10	Q9UBB4	Q2TBW0	3.7855	-0.7595	XT NP B	2023ms1276	NA	NA	NA
Nafisa_PRO5	Ataxin-10	ATXN10	Q9UBB4	Q2TBW0	3.6595	-0.8777	XT NP B	2023ms1276	NA	NA	NA
Nafisa_PRO4	Ataxin-10	ATXN10	Q9UBB4	Q2TBW0	3.9009	-0.6714	XT NP B	2023ms1276	NA	NA	NA
Nafisa_PRO3	Ataxin-10	ATXN10	Q9UBB4	Q2TBW0	3.7989	-0.7716	XT NP B	2023ms1276	NA	NA	NA
Nafisa_PRO2	Ataxin-10	ATXN10	Q9UBB4	Q2TBW0	3.8603	-0.6915	XT NP B	2023ms1276	NA	NA	NA
Nafisa_PRO1	Ataxin-10	ATXN10	Q9UBB4	Q2TBW0	3.804	-0.7433	XT NP B	2023ms1276	NA	NA	NA
Nafisa_SEN7	Thy-1 cell surface antigen	THY1	B0YJA4	Q3SX33	4.4449	-0.1679	XT NP A	2023ms1276	NA	NA	NA
Nafisa_SEN6	Thy-1 cell surface antigen	THY1	B0YJA4	Q3SX33	4.3409	-0.2862	XT NP A	2023ms1276	NA	NA	NA
Nafisa_SEN5	Thy-1 cell surface antigen	THY1	B0YJA4	Q3SX33	4.3394	-0.3137	XT NP A	2023ms1276	NA	NA	NA
Nafisa_SEN4	Thy-1 cell surface antigen	THY1	B0YJA4	Q3SX33	4.5064	-0.1139	XT NP A	2023ms1276	NA	NA	NA
Nafisa_SEN3	Thy-1 cell surface antigen	THY1	B0YJA4	Q3SX33	4.4221	-0.1976	XT NP A	2023ms1276	NA	NA	NA
Nafisa_SEN2	Thy-1 cell surface antigen	THY1	B0YJA4	Q3SX33	4.2886	-0.3443	XT NP A	2023ms1276	NA	NA	NA
Nafisa_SEN1	Thy-1 cell surface antigen	THY1	B0YJA4	Q3SX33	4.651	0.0333	XT NP A	2023ms1276	NA	NA	NA
Nafisa_PRO7	Thy-1 cell surface antigen	THY1	B0YJA4	Q3SX33	5.1523	0.5974	XT NP A	2023ms1276	NA	NA	NA
Nafisa_PRO6	Thy-1 cell surface antigen	THY1	B0YJA4	Q3SX33	4.9999	0.4549	XT NP A	2023ms1276	NA	NA	NA
Nafisa_PRO5	Thy-1 cell surface antigen	THY1	B0YJA4	Q3SX33	5.0511	0.5139	XT NP A	2023ms1276	NA	NA	NA
Nafisa_PRO4	Thy-1 cell surface antigen	THY1	B0YJA4	Q3SX33	5.0651	0.4929	XT NP A	2023ms1276	NA	NA	NA
Nafisa_PRO3	Thy-1 cell surface antigen	THY1	B0YJA4	Q3SX33	5.0661	0.4956	XT NP A	2023ms1276	NA	NA	NA
Nafisa_PRO2	Thy-1 cell surface antigen	THY1	B0YJA4	Q3SX33	5.0724	0.5207	XT NP A	2023ms1276	NA	NA	NA
Nafisa_PRO1	Thy-1 cell surface antigen	THY1	B0YJA4	Q3SX33	5.0902	0.543	XT NP A	2023ms1276	NA	NA	NA
Nafisa_SEN7	AP-5 complex subunit zeta-1	AP5Z1	O43299	O43299	3.9131	-0.6997	XT NP A	2023ms1276	double-strand break repair via homologous recombination [GO:0000724]; protein transport [GO:0015031]; endosomal transport [GO:0016197]	protein binding [GO:0005515]	nucleus [GO:0005634]; nucleoplasm [GO:0005654]; cytoplasm [GO:0005737]; nuclear speck [GO:0016607]; AP-type membrane coat adaptor complex [GO:0030119]; AP-5 adaptor complex [GO:0044599]
Nafisa_SEN6	AP-5 complex subunit zeta-1	AP5Z1	O43299	O43299	3.893	-0.7341	XT NP A	2023ms1276	double-strand break repair via homologous recombination [GO:0000724]; protein transport [GO:0015031]; endosomal transport [GO:0016197]	protein binding [GO:0005515]	nucleus [GO:0005634]; nucleoplasm [GO:0005654]; cytoplasm [GO:0005737]; nuclear speck [GO:0016607]; AP-type membrane coat adaptor complex [GO:0030119]; AP-5 adaptor complex [GO:0044599]
Nafisa_SEN5	AP-5 complex subunit zeta-1	AP5Z1	O43299	O43299	4.0068	-0.6463	XT NP A	2023ms1276	double-strand break repair via homologous recombination [GO:0000724]; protein transport [GO:0015031]; endosomal transport [GO:0016197]	protein binding [GO:0005515]	nucleus [GO:0005634]; nucleoplasm [GO:0005654]; cytoplasm [GO:0005737]; nuclear speck [GO:0016607]; AP-type membrane coat adaptor complex [GO:0030119]; AP-5 adaptor complex [GO:0044599]
Nafisa_SEN4	AP-5 complex subunit zeta-1	AP5Z1	O43299	O43299	3.8608	-0.7595	XT NP A	2023ms1276	double-strand break repair via homologous recombination [GO:0000724]; protein transport [GO:0015031]; endosomal transport [GO:0016197]	protein binding [GO:0005515]	nucleus [GO:0005634]; nucleoplasm [GO:0005654]; cytoplasm [GO:0005737]; nuclear speck [GO:0016607]; AP-type membrane coat adaptor complex [GO:0030119]; AP-5 adaptor complex [GO:0044599]
Nafisa_SEN3	AP-5 complex subunit zeta-1	AP5Z1	O43299	O43299	3.8918	-0.7278	XT NP A	2023ms1276	double-strand break repair via homologous recombination [GO:0000724]; protein transport [GO:0015031]; endosomal transport [GO:0016197]	protein binding [GO:0005515]	nucleus [GO:0005634]; nucleoplasm [GO:0005654]; cytoplasm [GO:0005737]; nuclear speck [GO:0016607]; AP-type membrane coat adaptor complex [GO:0030119]; AP-5 adaptor complex [GO:0044599]
Nafisa_SEN2	AP-5 complex subunit zeta-1	AP5Z1	O43299	O43299	3.6365	-0.9964	XT NP A	2023ms1276	double-strand break repair via homologous recombination [GO:0000724]; protein transport [GO:0015031]; endosomal transport [GO:0016197]	protein binding [GO:0005515]	nucleus [GO:0005634]; nucleoplasm [GO:0005654]; cytoplasm [GO:0005737]; nuclear speck [GO:0016607]; AP-type membrane coat adaptor complex [GO:0030119]; AP-5 adaptor complex [GO:0044599]
Nafisa_SEN1	AP-5 complex subunit zeta-1	AP5Z1	O43299	O43299	3.7855	-0.8322	XT NP A	2023ms1276	double-strand break repair via homologous recombination [GO:0000724]; protein transport [GO:0015031]; endosomal transport [GO:0016197]	protein binding [GO:0005515]	nucleus [GO:0005634]; nucleoplasm [GO:0005654]; cytoplasm [GO:0005737]; nuclear speck [GO:0016607]; AP-type membrane coat adaptor complex [GO:0030119]; AP-5 adaptor complex [GO:0044599]
Nafisa_PRO7	AP-5 complex subunit zeta-1	AP5Z1	O43299	O43299	4.1502	-0.4047	XT NP A	2023ms1276	double-strand break repair via homologous recombination [GO:0000724]; protein transport [GO:0015031]; endosomal transport [GO:0016197]	protein binding [GO:0005515]	nucleus [GO:0005634]; nucleoplasm [GO:0005654]; cytoplasm [GO:0005737]; nuclear speck [GO:0016607]; AP-type membrane coat adaptor complex [GO:0030119]; AP-5 adaptor complex [GO:0044599]
Nafisa_PRO6	AP-5 complex subunit zeta-1	AP5Z1	O43299	O43299	4.0908	-0.4543	XT NP A	2023ms1276	double-strand break repair via homologous recombination [GO:0000724]; protein transport [GO:0015031]; endosomal transport [GO:0016197]	protein binding [GO:0005515]	nucleus [GO:0005634]; nucleoplasm [GO:0005654]; cytoplasm [GO:0005737]; nuclear speck [GO:0016607]; AP-type membrane coat adaptor complex [GO:0030119]; AP-5 adaptor complex [GO:0044599]
Nafisa_PRO5	AP-5 complex subunit zeta-1	AP5Z1	O43299	O43299	4.1143	-0.4229	XT NP A	2023ms1276	double-strand break repair via homologous recombination [GO:0000724]; protein transport [GO:0015031]; endosomal transport [GO:0016197]	protein binding [GO:0005515]	nucleus [GO:0005634]; nucleoplasm [GO:0005654]; cytoplasm [GO:0005737]; nuclear speck [GO:0016607]; AP-type membrane coat adaptor complex [GO:0030119]; AP-5 adaptor complex [GO:0044599]
Nafisa_PRO4	AP-5 complex subunit zeta-1	AP5Z1	O43299	O43299	3.8613	-0.7109	XT NP A	2023ms1276	double-strand break repair via homologous recombination [GO:0000724]; protein transport [GO:0015031]; endosomal transport [GO:0016197]	protein binding [GO:0005515]	nucleus [GO:0005634]; nucleoplasm [GO:0005654]; cytoplasm [GO:0005737]; nuclear speck [GO:0016607]; AP-type membrane coat adaptor complex [GO:0030119]; AP-5 adaptor complex [GO:0044599]
Nafisa_PRO3	AP-5 complex subunit zeta-1	AP5Z1	O43299	O43299	4.3171	-0.2534	XT NP A	2023ms1276	double-strand break repair via homologous recombination [GO:0000724]; protein transport [GO:0015031]; endosomal transport [GO:0016197]	protein binding [GO:0005515]	nucleus [GO:0005634]; nucleoplasm [GO:0005654]; cytoplasm [GO:0005737]; nuclear speck [GO:0016607]; AP-type membrane coat adaptor complex [GO:0030119]; AP-5 adaptor complex [GO:0044599]
Nafisa_PRO2	AP-5 complex subunit zeta-1	AP5Z1	O43299	O43299	4.0892	-0.4625	XT NP A	2023ms1276	double-strand break repair via homologous recombination [GO:0000724]; protein transport [GO:0015031]; endosomal transport [GO:0016197]	protein binding [GO:0005515]	nucleus [GO:0005634]; nucleoplasm [GO:0005654]; cytoplasm [GO:0005737]; nuclear speck [GO:0016607]; AP-type membrane coat adaptor complex [GO:0030119]; AP-5 adaptor complex [GO:0044599]
Nafisa_PRO1	AP-5 complex subunit zeta-1	AP5Z1	O43299	O43299	4.2287	-0.3186	XT NP A	2023ms1276	double-strand break repair via homologous recombination [GO:0000724]; protein transport [GO:0015031]; endosomal transport [GO:0016197]	protein binding [GO:0005515]	nucleus [GO:0005634]; nucleoplasm [GO:0005654]; cytoplasm [GO:0005737]; nuclear speck [GO:0016607]; AP-type membrane coat adaptor complex [GO:0030119]; AP-5 adaptor complex [GO:0044599]
Nafisa_SEN7	Hemoglobin subunit epsilon	HBE1	D9YZU7	P02100	4.3153	-0.2974	XT NP B	2023ms1276	response to organic cyclic compound [GO:0014070]; oxygen transport [GO:0015671]; cellular oxidant detoxification [GO:0098869]; hydrogen peroxide catabolic process [GO:0042744]	protein binding [GO:0005515]; protein-containing complex binding [GO:0044877]; metal ion binding [GO:0046872]; oxygen carrier activity [GO:0005344]; hemoglobin alpha binding [GO:0031721]; peroxidase activity [GO:0004601]; haptoglobin binding [GO:0031720]; organic acid binding [GO:0043177]; heme binding [GO:0020037]; oxygen binding [GO:0019825]	cytosol [GO:0005829]; blood microparticle [GO:0072562]; haptoglobin-hemoglobin complex [GO:0031838]; hemoglobin complex [GO:0005833]
Nafisa_SEN6	Hemoglobin subunit epsilon	HBE1	D9YZU7	P02100	4.2848	-0.3423	XT NP B	2023ms1276	response to organic cyclic compound [GO:0014070]; oxygen transport [GO:0015671]; cellular oxidant detoxification [GO:0098869]; hydrogen peroxide catabolic process [GO:0042744]	protein binding [GO:0005515]; protein-containing complex binding [GO:0044877]; metal ion binding [GO:0046872]; oxygen carrier activity [GO:0005344]; hemoglobin alpha binding [GO:0031721]; peroxidase activity [GO:0004601]; haptoglobin binding [GO:0031720]; organic acid binding [GO:0043177]; heme binding [GO:0020037]; oxygen binding [GO:0019825]	cytosol [GO:0005829]; blood microparticle [GO:0072562]; haptoglobin-hemoglobin complex [GO:0031838]; hemoglobin complex [GO:0005833]
Nafisa_SEN5	Hemoglobin subunit epsilon	HBE1	D9YZU7	P02100	4.2542	-0.3989	XT NP B	2023ms1276	response to organic cyclic compound [GO:0014070]; oxygen transport [GO:0015671]; cellular oxidant detoxification [GO:0098869]; hydrogen peroxide catabolic process [GO:0042744]	protein binding [GO:0005515]; protein-containing complex binding [GO:0044877]; metal ion binding [GO:0046872]; oxygen carrier activity [GO:0005344]; hemoglobin alpha binding [GO:0031721]; peroxidase activity [GO:0004601]; haptoglobin binding [GO:0031720]; organic acid binding [GO:0043177]; heme binding [GO:0020037]; oxygen binding [GO:0019825]	cytosol [GO:0005829]; blood microparticle [GO:0072562]; haptoglobin-hemoglobin complex [GO:0031838]; hemoglobin complex [GO:0005833]
Nafisa_SEN4	Hemoglobin subunit epsilon	HBE1	D9YZU7	P02100	4.0807	-0.5396	XT NP B	2023ms1276	response to organic cyclic compound [GO:0014070]; oxygen transport [GO:0015671]; cellular oxidant detoxification [GO:0098869]; hydrogen peroxide catabolic process [GO:0042744]	protein binding [GO:0005515]; protein-containing complex binding [GO:0044877]; metal ion binding [GO:0046872]; oxygen carrier activity [GO:0005344]; hemoglobin alpha binding [GO:0031721]; peroxidase activity [GO:0004601]; haptoglobin binding [GO:0031720]; organic acid binding [GO:0043177]; heme binding [GO:0020037]; oxygen binding [GO:0019825]	cytosol [GO:0005829]; blood microparticle [GO:0072562]; haptoglobin-hemoglobin complex [GO:0031838]; hemoglobin complex [GO:0005833]
Nafisa_SEN3	Hemoglobin subunit epsilon	HBE1	D9YZU7	P02100	3.9719	-0.6478	XT NP B	2023ms1276	response to organic cyclic compound [GO:0014070]; oxygen transport [GO:0015671]; cellular oxidant detoxification [GO:0098869]; hydrogen peroxide catabolic process [GO:0042744]	protein binding [GO:0005515]; protein-containing complex binding [GO:0044877]; metal ion binding [GO:0046872]; oxygen carrier activity [GO:0005344]; hemoglobin alpha binding [GO:0031721]; peroxidase activity [GO:0004601]; haptoglobin binding [GO:0031720]; organic acid binding [GO:0043177]; heme binding [GO:0020037]; oxygen binding [GO:0019825]	cytosol [GO:0005829]; blood microparticle [GO:0072562]; haptoglobin-hemoglobin complex [GO:0031838]; hemoglobin complex [GO:0005833]
Nafisa_SEN2	Hemoglobin subunit epsilon	HBE1	D9YZU7	P02100	4.143	-0.4899	XT NP B	2023ms1276	response to organic cyclic compound [GO:0014070]; oxygen transport [GO:0015671]; cellular oxidant detoxification [GO:0098869]; hydrogen peroxide catabolic process [GO:0042744]	protein binding [GO:0005515]; protein-containing complex binding [GO:0044877]; metal ion binding [GO:0046872]; oxygen carrier activity [GO:0005344]; hemoglobin alpha binding [GO:0031721]; peroxidase activity [GO:0004601]; haptoglobin binding [GO:0031720]; organic acid binding [GO:0043177]; heme binding [GO:0020037]; oxygen binding [GO:0019825]	cytosol [GO:0005829]; blood microparticle [GO:0072562]; haptoglobin-hemoglobin complex [GO:0031838]; hemoglobin complex [GO:0005833]
Nafisa_SEN1	Hemoglobin subunit epsilon	HBE1	D9YZU7	P02100	4.1038	-0.5139	XT NP B	2023ms1276	response to organic cyclic compound [GO:0014070]; oxygen transport [GO:0015671]; cellular oxidant detoxification [GO:0098869]; hydrogen peroxide catabolic process [GO:0042744]	protein binding [GO:0005515]; protein-containing complex binding [GO:0044877]; metal ion binding [GO:0046872]; oxygen carrier activity [GO:0005344]; hemoglobin alpha binding [GO:0031721]; peroxidase activity [GO:0004601]; haptoglobin binding [GO:0031720]; organic acid binding [GO:0043177]; heme binding [GO:0020037]; oxygen binding [GO:0019825]	cytosol [GO:0005829]; blood microparticle [GO:0072562]; haptoglobin-hemoglobin complex [GO:0031838]; hemoglobin complex [GO:0005833]
Nafisa_PRO7	Hemoglobin subunit epsilon	HBE1	D9YZU7	P02100	4.1599	-0.395	XT NP B	2023ms1276	response to organic cyclic compound [GO:0014070]; oxygen transport [GO:0015671]; cellular oxidant detoxification [GO:0098869]; hydrogen peroxide catabolic process [GO:0042744]	protein binding [GO:0005515]; protein-containing complex binding [GO:0044877]; metal ion binding [GO:0046872]; oxygen carrier activity [GO:0005344]; hemoglobin alpha binding [GO:0031721]; peroxidase activity [GO:0004601]; haptoglobin binding [GO:0031720]; organic acid binding [GO:0043177]; heme binding [GO:0020037]; oxygen binding [GO:0019825]	cytosol [GO:0005829]; blood microparticle [GO:0072562]; haptoglobin-hemoglobin complex [GO:0031838]; hemoglobin complex [GO:0005833]
Nafisa_PRO6	Hemoglobin subunit epsilon	HBE1	D9YZU7	P02100	4.269	-0.276	XT NP B	2023ms1276	response to organic cyclic compound [GO:0014070]; oxygen transport [GO:0015671]; cellular oxidant detoxification [GO:0098869]; hydrogen peroxide catabolic process [GO:0042744]	protein binding [GO:0005515]; protein-containing complex binding [GO:0044877]; metal ion binding [GO:0046872]; oxygen carrier activity [GO:0005344]; hemoglobin alpha binding [GO:0031721]; peroxidase activity [GO:0004601]; haptoglobin binding [GO:0031720]; organic acid binding [GO:0043177]; heme binding [GO:0020037]; oxygen binding [GO:0019825]	cytosol [GO:0005829]; blood microparticle [GO:0072562]; haptoglobin-hemoglobin complex [GO:0031838]; hemoglobin complex [GO:0005833]
Nafisa_PRO5	Hemoglobin subunit epsilon	HBE1	D9YZU7	P02100	4.1749	-0.3623	XT NP B	2023ms1276	response to organic cyclic compound [GO:0014070]; oxygen transport [GO:0015671]; cellular oxidant detoxification [GO:0098869]; hydrogen peroxide catabolic process [GO:0042744]	protein binding [GO:0005515]; protein-containing complex binding [GO:0044877]; metal ion binding [GO:0046872]; oxygen carrier activity [GO:0005344]; hemoglobin alpha binding [GO:0031721]; peroxidase activity [GO:0004601]; haptoglobin binding [GO:0031720]; organic acid binding [GO:0043177]; heme binding [GO:0020037]; oxygen binding [GO:0019825]	cytosol [GO:0005829]; blood microparticle [GO:0072562]; haptoglobin-hemoglobin complex [GO:0031838]; hemoglobin complex [GO:0005833]
Nafisa_PRO4	Hemoglobin subunit epsilon	HBE1	D9YZU7	P02100	4.1313	-0.4409	XT NP B	2023ms1276	response to organic cyclic compound [GO:0014070]; oxygen transport [GO:0015671]; cellular oxidant detoxification [GO:0098869]; hydrogen peroxide catabolic process [GO:0042744]	protein binding [GO:0005515]; protein-containing complex binding [GO:0044877]; metal ion binding [GO:0046872]; oxygen carrier activity [GO:0005344]; hemoglobin alpha binding [GO:0031721]; peroxidase activity [GO:0004601]; haptoglobin binding [GO:0031720]; organic acid binding [GO:0043177]; heme binding [GO:0020037]; oxygen binding [GO:0019825]	cytosol [GO:0005829]; blood microparticle [GO:0072562]; haptoglobin-hemoglobin complex [GO:0031838]; hemoglobin complex [GO:0005833]
Nafisa_PRO3	Hemoglobin subunit epsilon	HBE1	D9YZU7	P02100	4.2282	-0.3423	XT NP B	2023ms1276	response to organic cyclic compound [GO:0014070]; oxygen transport [GO:0015671]; cellular oxidant detoxification [GO:0098869]; hydrogen peroxide catabolic process [GO:0042744]	protein binding [GO:0005515]; protein-containing complex binding [GO:0044877]; metal ion binding [GO:0046872]; oxygen carrier activity [GO:0005344]; hemoglobin alpha binding [GO:0031721]; peroxidase activity [GO:0004601]; haptoglobin binding [GO:0031720]; organic acid binding [GO:0043177]; heme binding [GO:0020037]; oxygen binding [GO:0019825]	cytosol [GO:0005829]; blood microparticle [GO:0072562]; haptoglobin-hemoglobin complex [GO:0031838]; hemoglobin complex [GO:0005833]
Nafisa_PRO2	Hemoglobin subunit epsilon	HBE1	D9YZU7	P02100	4.1174	-0.4344	XT NP B	2023ms1276	response to organic cyclic compound [GO:0014070]; oxygen transport [GO:0015671]; cellular oxidant detoxification [GO:0098869]; hydrogen peroxide catabolic process [GO:0042744]	protein binding [GO:0005515]; protein-containing complex binding [GO:0044877]; metal ion binding [GO:0046872]; oxygen carrier activity [GO:0005344]; hemoglobin alpha binding [GO:0031721]; peroxidase activity [GO:0004601]; haptoglobin binding [GO:0031720]; organic acid binding [GO:0043177]; heme binding [GO:0020037]; oxygen binding [GO:0019825]	cytosol [GO:0005829]; blood microparticle [GO:0072562]; haptoglobin-hemoglobin complex [GO:0031838]; hemoglobin complex [GO:0005833]
Nafisa_PRO1	Hemoglobin subunit epsilon	HBE1	D9YZU7	P02100	4.0787	-0.4685	XT NP B	2023ms1276	response to organic cyclic compound [GO:0014070]; oxygen transport [GO:0015671]; cellular oxidant detoxification [GO:0098869]; hydrogen peroxide catabolic process [GO:0042744]	protein binding [GO:0005515]; protein-containing complex binding [GO:0044877]; metal ion binding [GO:0046872]; oxygen carrier activity [GO:0005344]; hemoglobin alpha binding [GO:0031721]; peroxidase activity [GO:0004601]; haptoglobin binding [GO:0031720]; organic acid binding [GO:0043177]; heme binding [GO:0020037]; oxygen binding [GO:0019825]	cytosol [GO:0005829]; blood microparticle [GO:0072562]; haptoglobin-hemoglobin complex [GO:0031838]; hemoglobin complex [GO:0005833]
Nafisa_SEN7	N-acetyllactosaminide alpha-1,3-galactosyltransferase	GGTA1	NA	P14769	4.5095	-0.1032	XT NP B	2023ms1276	NA	NA	NA
Nafisa_SEN6	N-acetyllactosaminide alpha-1,3-galactosyltransferase	GGTA1	NA	P14769	4.4329	-0.1942	XT NP B	2023ms1276	NA	NA	NA
Nafisa_SEN5	N-acetyllactosaminide alpha-1,3-galactosyltransferase	GGTA1	NA	P14769	4.4281	-0.225	XT NP B	2023ms1276	NA	NA	NA
Nafisa_SEN4	N-acetyllactosaminide alpha-1,3-galactosyltransferase	GGTA1	NA	P14769	4.4498	-0.1706	XT NP B	2023ms1276	NA	NA	NA
Nafisa_SEN3	N-acetyllactosaminide alpha-1,3-galactosyltransferase	GGTA1	NA	P14769	4.4259	-0.1937	XT NP B	2023ms1276	NA	NA	NA
Nafisa_SEN2	N-acetyllactosaminide alpha-1,3-galactosyltransferase	GGTA1	NA	P14769	4.4233	-0.2096	XT NP B	2023ms1276	NA	NA	NA
Nafisa_SEN1	N-acetyllactosaminide alpha-1,3-galactosyltransferase	GGTA1	NA	P14769	4.4807	-0.137	XT NP B	2023ms1276	NA	NA	NA
Nafisa_PRO7	N-acetyllactosaminide alpha-1,3-galactosyltransferase	GGTA1	NA	P14769	4.4966	-0.0583	XT NP B	2023ms1276	NA	NA	NA
Nafisa_PRO6	N-acetyllactosaminide alpha-1,3-galactosyltransferase	GGTA1	NA	P14769	4.4476	-0.0974	XT NP B	2023ms1276	NA	NA	NA
Nafisa_PRO5	N-acetyllactosaminide alpha-1,3-galactosyltransferase	GGTA1	NA	P14769	4.5179	-0.0192	XT NP B	2023ms1276	NA	NA	NA
Nafisa_PRO4	N-acetyllactosaminide alpha-1,3-galactosyltransferase	GGTA1	NA	P14769	4.454	-0.1183	XT NP B	2023ms1276	NA	NA	NA
Nafisa_PRO3	N-acetyllactosaminide alpha-1,3-galactosyltransferase	GGTA1	NA	P14769	4.5052	-0.0653	XT NP B	2023ms1276	NA	NA	NA
Nafisa_PRO2	N-acetyllactosaminide alpha-1,3-galactosyltransferase	GGTA1	NA	P14769	4.4772	-0.0745	XT NP B	2023ms1276	NA	NA	NA
Nafisa_PRO1	N-acetyllactosaminide alpha-1,3-galactosyltransferase	GGTA1	NA	P14769	4.4694	-0.0779	XT NP B	2023ms1276	NA	NA	NA
Nafisa_SEN7	Tyrosine-protein kinase JAK1	JAK1	P23458	P23458	3.9862	-0.6265	XT NP A	2023ms1276	response to antibiotic [GO:0046677]; protein phosphorylation [GO:0006468]; receptor signaling pathway via JAK-STAT [GO:0007259]; peptidyl-tyrosine phosphorylation [GO:0018108]; cytokine-mediated signaling pathway [GO:0019221]; positive regulation of homotypic cell-cell adhesion [GO:0034112]; intracellular signal transduction [GO:0035556]; interleukin-2-mediated signaling pathway [GO:0038110]; interferon-gamma-mediated signaling pathway [GO:0060333]; type I interferon signaling pathway [GO:0060337]; interleukin-6-mediated signaling pathway [GO:0070102]; protein localization to cell-cell junction [GO:0150105]; positive regulation of sprouting angiogenesis [GO:1903672]	protein tyrosine kinase activity [GO:0004713]; transmembrane receptor protein tyrosine kinase activity [GO:0004714]; non-membrane spanning protein tyrosine kinase activity [GO:0004715]; growth hormone receptor binding [GO:0005131]; protein binding [GO:0005515]; ATP binding [GO:0005524]; protein phosphatase binding [GO:0019903]; ubiquitin protein ligase binding [GO:0031625]; CCR5 chemokine receptor binding [GO:0031730]; metal ion binding [GO:0046872]	nucleus [GO:0005634]; cytoplasm [GO:0005737]; endosome [GO:0005768]; cytosol [GO:0005829]; cytoskeleton [GO:0005856]; focal adhesion [GO:0005925]; membrane [GO:0016020]
Nafisa_SEN6	Tyrosine-protein kinase JAK1	JAK1	P23458	P23458	4.1021	-0.525	XT NP A	2023ms1276	response to antibiotic [GO:0046677]; protein phosphorylation [GO:0006468]; receptor signaling pathway via JAK-STAT [GO:0007259]; peptidyl-tyrosine phosphorylation [GO:0018108]; cytokine-mediated signaling pathway [GO:0019221]; positive regulation of homotypic cell-cell adhesion [GO:0034112]; intracellular signal transduction [GO:0035556]; interleukin-2-mediated signaling pathway [GO:0038110]; interferon-gamma-mediated signaling pathway [GO:0060333]; type I interferon signaling pathway [GO:0060337]; interleukin-6-mediated signaling pathway [GO:0070102]; protein localization to cell-cell junction [GO:0150105]; positive regulation of sprouting angiogenesis [GO:1903672]	protein tyrosine kinase activity [GO:0004713]; transmembrane receptor protein tyrosine kinase activity [GO:0004714]; non-membrane spanning protein tyrosine kinase activity [GO:0004715]; growth hormone receptor binding [GO:0005131]; protein binding [GO:0005515]; ATP binding [GO:0005524]; protein phosphatase binding [GO:0019903]; ubiquitin protein ligase binding [GO:0031625]; CCR5 chemokine receptor binding [GO:0031730]; metal ion binding [GO:0046872]	nucleus [GO:0005634]; cytoplasm [GO:0005737]; endosome [GO:0005768]; cytosol [GO:0005829]; cytoskeleton [GO:0005856]; focal adhesion [GO:0005925]; membrane [GO:0016020]
Nafisa_SEN4	Tyrosine-protein kinase JAK1	JAK1	P23458	P23458	3.9901	-0.6303	XT NP A	2023ms1276	response to antibiotic [GO:0046677]; protein phosphorylation [GO:0006468]; receptor signaling pathway via JAK-STAT [GO:0007259]; peptidyl-tyrosine phosphorylation [GO:0018108]; cytokine-mediated signaling pathway [GO:0019221]; positive regulation of homotypic cell-cell adhesion [GO:0034112]; intracellular signal transduction [GO:0035556]; interleukin-2-mediated signaling pathway [GO:0038110]; interferon-gamma-mediated signaling pathway [GO:0060333]; type I interferon signaling pathway [GO:0060337]; interleukin-6-mediated signaling pathway [GO:0070102]; protein localization to cell-cell junction [GO:0150105]; positive regulation of sprouting angiogenesis [GO:1903672]	protein tyrosine kinase activity [GO:0004713]; transmembrane receptor protein tyrosine kinase activity [GO:0004714]; non-membrane spanning protein tyrosine kinase activity [GO:0004715]; growth hormone receptor binding [GO:0005131]; protein binding [GO:0005515]; ATP binding [GO:0005524]; protein phosphatase binding [GO:0019903]; ubiquitin protein ligase binding [GO:0031625]; CCR5 chemokine receptor binding [GO:0031730]; metal ion binding [GO:0046872]	nucleus [GO:0005634]; cytoplasm [GO:0005737]; endosome [GO:0005768]; cytosol [GO:0005829]; cytoskeleton [GO:0005856]; focal adhesion [GO:0005925]; membrane [GO:0016020]
Nafisa_SEN3	Tyrosine-protein kinase JAK1	JAK1	P23458	P23458	3.8539	-0.7658	XT NP A	2023ms1276	response to antibiotic [GO:0046677]; protein phosphorylation [GO:0006468]; receptor signaling pathway via JAK-STAT [GO:0007259]; peptidyl-tyrosine phosphorylation [GO:0018108]; cytokine-mediated signaling pathway [GO:0019221]; positive regulation of homotypic cell-cell adhesion [GO:0034112]; intracellular signal transduction [GO:0035556]; interleukin-2-mediated signaling pathway [GO:0038110]; interferon-gamma-mediated signaling pathway [GO:0060333]; type I interferon signaling pathway [GO:0060337]; interleukin-6-mediated signaling pathway [GO:0070102]; protein localization to cell-cell junction [GO:0150105]; positive regulation of sprouting angiogenesis [GO:1903672]	protein tyrosine kinase activity [GO:0004713]; transmembrane receptor protein tyrosine kinase activity [GO:0004714]; non-membrane spanning protein tyrosine kinase activity [GO:0004715]; growth hormone receptor binding [GO:0005131]; protein binding [GO:0005515]; ATP binding [GO:0005524]; protein phosphatase binding [GO:0019903]; ubiquitin protein ligase binding [GO:0031625]; CCR5 chemokine receptor binding [GO:0031730]; metal ion binding [GO:0046872]	nucleus [GO:0005634]; cytoplasm [GO:0005737]; endosome [GO:0005768]; cytosol [GO:0005829]; cytoskeleton [GO:0005856]; focal adhesion [GO:0005925]; membrane [GO:0016020]
Nafisa_SEN2	Tyrosine-protein kinase JAK1	JAK1	P23458	P23458	3.9796	-0.6533	XT NP A	2023ms1276	response to antibiotic [GO:0046677]; protein phosphorylation [GO:0006468]; receptor signaling pathway via JAK-STAT [GO:0007259]; peptidyl-tyrosine phosphorylation [GO:0018108]; cytokine-mediated signaling pathway [GO:0019221]; positive regulation of homotypic cell-cell adhesion [GO:0034112]; intracellular signal transduction [GO:0035556]; interleukin-2-mediated signaling pathway [GO:0038110]; interferon-gamma-mediated signaling pathway [GO:0060333]; type I interferon signaling pathway [GO:0060337]; interleukin-6-mediated signaling pathway [GO:0070102]; protein localization to cell-cell junction [GO:0150105]; positive regulation of sprouting angiogenesis [GO:1903672]	protein tyrosine kinase activity [GO:0004713]; transmembrane receptor protein tyrosine kinase activity [GO:0004714]; non-membrane spanning protein tyrosine kinase activity [GO:0004715]; growth hormone receptor binding [GO:0005131]; protein binding [GO:0005515]; ATP binding [GO:0005524]; protein phosphatase binding [GO:0019903]; ubiquitin protein ligase binding [GO:0031625]; CCR5 chemokine receptor binding [GO:0031730]; metal ion binding [GO:0046872]	nucleus [GO:0005634]; cytoplasm [GO:0005737]; endosome [GO:0005768]; cytosol [GO:0005829]; cytoskeleton [GO:0005856]; focal adhesion [GO:0005925]; membrane [GO:0016020]
Nafisa_SEN1	Tyrosine-protein kinase JAK1	JAK1	P23458	P23458	3.9999	-0.6178	XT NP A	2023ms1276	response to antibiotic [GO:0046677]; protein phosphorylation [GO:0006468]; receptor signaling pathway via JAK-STAT [GO:0007259]; peptidyl-tyrosine phosphorylation [GO:0018108]; cytokine-mediated signaling pathway [GO:0019221]; positive regulation of homotypic cell-cell adhesion [GO:0034112]; intracellular signal transduction [GO:0035556]; interleukin-2-mediated signaling pathway [GO:0038110]; interferon-gamma-mediated signaling pathway [GO:0060333]; type I interferon signaling pathway [GO:0060337]; interleukin-6-mediated signaling pathway [GO:0070102]; protein localization to cell-cell junction [GO:0150105]; positive regulation of sprouting angiogenesis [GO:1903672]	protein tyrosine kinase activity [GO:0004713]; transmembrane receptor protein tyrosine kinase activity [GO:0004714]; non-membrane spanning protein tyrosine kinase activity [GO:0004715]; growth hormone receptor binding [GO:0005131]; protein binding [GO:0005515]; ATP binding [GO:0005524]; protein phosphatase binding [GO:0019903]; ubiquitin protein ligase binding [GO:0031625]; CCR5 chemokine receptor binding [GO:0031730]; metal ion binding [GO:0046872]	nucleus [GO:0005634]; cytoplasm [GO:0005737]; endosome [GO:0005768]; cytosol [GO:0005829]; cytoskeleton [GO:0005856]; focal adhesion [GO:0005925]; membrane [GO:0016020]
Nafisa_PRO6	Tyrosine-protein kinase JAK1	JAK1	P23458	P23458	3.8422	-0.7029	XT NP A	2023ms1276	response to antibiotic [GO:0046677]; protein phosphorylation [GO:0006468]; receptor signaling pathway via JAK-STAT [GO:0007259]; peptidyl-tyrosine phosphorylation [GO:0018108]; cytokine-mediated signaling pathway [GO:0019221]; positive regulation of homotypic cell-cell adhesion [GO:0034112]; intracellular signal transduction [GO:0035556]; interleukin-2-mediated signaling pathway [GO:0038110]; interferon-gamma-mediated signaling pathway [GO:0060333]; type I interferon signaling pathway [GO:0060337]; interleukin-6-mediated signaling pathway [GO:0070102]; protein localization to cell-cell junction [GO:0150105]; positive regulation of sprouting angiogenesis [GO:1903672]	protein tyrosine kinase activity [GO:0004713]; transmembrane receptor protein tyrosine kinase activity [GO:0004714]; non-membrane spanning protein tyrosine kinase activity [GO:0004715]; growth hormone receptor binding [GO:0005131]; protein binding [GO:0005515]; ATP binding [GO:0005524]; protein phosphatase binding [GO:0019903]; ubiquitin protein ligase binding [GO:0031625]; CCR5 chemokine receptor binding [GO:0031730]; metal ion binding [GO:0046872]	nucleus [GO:0005634]; cytoplasm [GO:0005737]; endosome [GO:0005768]; cytosol [GO:0005829]; cytoskeleton [GO:0005856]; focal adhesion [GO:0005925]; membrane [GO:0016020]
Nafisa_PRO4	Tyrosine-protein kinase JAK1	JAK1	P23458	P23458	3.9457	-0.6265	XT NP A	2023ms1276	response to antibiotic [GO:0046677]; protein phosphorylation [GO:0006468]; receptor signaling pathway via JAK-STAT [GO:0007259]; peptidyl-tyrosine phosphorylation [GO:0018108]; cytokine-mediated signaling pathway [GO:0019221]; positive regulation of homotypic cell-cell adhesion [GO:0034112]; intracellular signal transduction [GO:0035556]; interleukin-2-mediated signaling pathway [GO:0038110]; interferon-gamma-mediated signaling pathway [GO:0060333]; type I interferon signaling pathway [GO:0060337]; interleukin-6-mediated signaling pathway [GO:0070102]; protein localization to cell-cell junction [GO:0150105]; positive regulation of sprouting angiogenesis [GO:1903672]	protein tyrosine kinase activity [GO:0004713]; transmembrane receptor protein tyrosine kinase activity [GO:0004714]; non-membrane spanning protein tyrosine kinase activity [GO:0004715]; growth hormone receptor binding [GO:0005131]; protein binding [GO:0005515]; ATP binding [GO:0005524]; protein phosphatase binding [GO:0019903]; ubiquitin protein ligase binding [GO:0031625]; CCR5 chemokine receptor binding [GO:0031730]; metal ion binding [GO:0046872]	nucleus [GO:0005634]; cytoplasm [GO:0005737]; endosome [GO:0005768]; cytosol [GO:0005829]; cytoskeleton [GO:0005856]; focal adhesion [GO:0005925]; membrane [GO:0016020]
Nafisa_PRO3	Tyrosine-protein kinase JAK1	JAK1	P23458	P23458	3.8181	-0.7524	XT NP A	2023ms1276	response to antibiotic [GO:0046677]; protein phosphorylation [GO:0006468]; receptor signaling pathway via JAK-STAT [GO:0007259]; peptidyl-tyrosine phosphorylation [GO:0018108]; cytokine-mediated signaling pathway [GO:0019221]; positive regulation of homotypic cell-cell adhesion [GO:0034112]; intracellular signal transduction [GO:0035556]; interleukin-2-mediated signaling pathway [GO:0038110]; interferon-gamma-mediated signaling pathway [GO:0060333]; type I interferon signaling pathway [GO:0060337]; interleukin-6-mediated signaling pathway [GO:0070102]; protein localization to cell-cell junction [GO:0150105]; positive regulation of sprouting angiogenesis [GO:1903672]	protein tyrosine kinase activity [GO:0004713]; transmembrane receptor protein tyrosine kinase activity [GO:0004714]; non-membrane spanning protein tyrosine kinase activity [GO:0004715]; growth hormone receptor binding [GO:0005131]; protein binding [GO:0005515]; ATP binding [GO:0005524]; protein phosphatase binding [GO:0019903]; ubiquitin protein ligase binding [GO:0031625]; CCR5 chemokine receptor binding [GO:0031730]; metal ion binding [GO:0046872]	nucleus [GO:0005634]; cytoplasm [GO:0005737]; endosome [GO:0005768]; cytosol [GO:0005829]; cytoskeleton [GO:0005856]; focal adhesion [GO:0005925]; membrane [GO:0016020]
Nafisa_PRO2	Tyrosine-protein kinase JAK1	JAK1	P23458	P23458	4.0119	-0.5399	XT NP A	2023ms1276	response to antibiotic [GO:0046677]; protein phosphorylation [GO:0006468]; receptor signaling pathway via JAK-STAT [GO:0007259]; peptidyl-tyrosine phosphorylation [GO:0018108]; cytokine-mediated signaling pathway [GO:0019221]; positive regulation of homotypic cell-cell adhesion [GO:0034112]; intracellular signal transduction [GO:0035556]; interleukin-2-mediated signaling pathway [GO:0038110]; interferon-gamma-mediated signaling pathway [GO:0060333]; type I interferon signaling pathway [GO:0060337]; interleukin-6-mediated signaling pathway [GO:0070102]; protein localization to cell-cell junction [GO:0150105]; positive regulation of sprouting angiogenesis [GO:1903672]	protein tyrosine kinase activity [GO:0004713]; transmembrane receptor protein tyrosine kinase activity [GO:0004714]; non-membrane spanning protein tyrosine kinase activity [GO:0004715]; growth hormone receptor binding [GO:0005131]; protein binding [GO:0005515]; ATP binding [GO:0005524]; protein phosphatase binding [GO:0019903]; ubiquitin protein ligase binding [GO:0031625]; CCR5 chemokine receptor binding [GO:0031730]; metal ion binding [GO:0046872]	nucleus [GO:0005634]; cytoplasm [GO:0005737]; endosome [GO:0005768]; cytosol [GO:0005829]; cytoskeleton [GO:0005856]; focal adhesion [GO:0005925]; membrane [GO:0016020]
Nafisa_PRO1	Tyrosine-protein kinase JAK1	JAK1	P23458	P23458	3.6774	-0.8698	XT NP A	2023ms1276	response to antibiotic [GO:0046677]; protein phosphorylation [GO:0006468]; receptor signaling pathway via JAK-STAT [GO:0007259]; peptidyl-tyrosine phosphorylation [GO:0018108]; cytokine-mediated signaling pathway [GO:0019221]; positive regulation of homotypic cell-cell adhesion [GO:0034112]; intracellular signal transduction [GO:0035556]; interleukin-2-mediated signaling pathway [GO:0038110]; interferon-gamma-mediated signaling pathway [GO:0060333]; type I interferon signaling pathway [GO:0060337]; interleukin-6-mediated signaling pathway [GO:0070102]; protein localization to cell-cell junction [GO:0150105]; positive regulation of sprouting angiogenesis [GO:1903672]	protein tyrosine kinase activity [GO:0004713]; transmembrane receptor protein tyrosine kinase activity [GO:0004714]; non-membrane spanning protein tyrosine kinase activity [GO:0004715]; growth hormone receptor binding [GO:0005131]; protein binding [GO:0005515]; ATP binding [GO:0005524]; protein phosphatase binding [GO:0019903]; ubiquitin protein ligase binding [GO:0031625]; CCR5 chemokine receptor binding [GO:0031730]; metal ion binding [GO:0046872]	nucleus [GO:0005634]; cytoplasm [GO:0005737]; endosome [GO:0005768]; cytosol [GO:0005829]; cytoskeleton [GO:0005856]; focal adhesion [GO:0005925]; membrane [GO:0016020]
Nafisa_SEN7	COMM domain-containing protein 5	COMMD5	Q9GZQ3	Q9GZQ3	4.781	0.1682	XT NP A	2023ms1276	NA	protein binding [GO:0005515]	nucleoplasm [GO:0005654]; cytosol [GO:0005829]; nucleus [GO:0005634]
Nafisa_SEN6	COMM domain-containing protein 5	COMMD5	Q9GZQ3	Q9GZQ3	4.7976	0.1705	XT NP A	2023ms1276	NA	protein binding [GO:0005515]	nucleoplasm [GO:0005654]; cytosol [GO:0005829]; nucleus [GO:0005634]
Nafisa_SEN5	COMM domain-containing protein 5	COMMD5	Q9GZQ3	Q9GZQ3	4.5835	-0.0696	XT NP A	2023ms1276	NA	protein binding [GO:0005515]	nucleoplasm [GO:0005654]; cytosol [GO:0005829]; nucleus [GO:0005634]
Nafisa_SEN4	COMM domain-containing protein 5	COMMD5	Q9GZQ3	Q9GZQ3	4.6304	0.0101	XT NP A	2023ms1276	NA	protein binding [GO:0005515]	nucleoplasm [GO:0005654]; cytosol [GO:0005829]; nucleus [GO:0005634]
Nafisa_SEN3	COMM domain-containing protein 5	COMMD5	Q9GZQ3	Q9GZQ3	4.5668	-0.0528	XT NP A	2023ms1276	NA	protein binding [GO:0005515]	nucleoplasm [GO:0005654]; cytosol [GO:0005829]; nucleus [GO:0005634]
Nafisa_SEN2	COMM domain-containing protein 5	COMMD5	Q9GZQ3	Q9GZQ3	4.8252	0.1923	XT NP A	2023ms1276	NA	protein binding [GO:0005515]	nucleoplasm [GO:0005654]; cytosol [GO:0005829]; nucleus [GO:0005634]
Nafisa_SEN1	COMM domain-containing protein 5	COMMD5	Q9GZQ3	Q9GZQ3	4.8288	0.2111	XT NP A	2023ms1276	NA	protein binding [GO:0005515]	nucleoplasm [GO:0005654]; cytosol [GO:0005829]; nucleus [GO:0005634]
Nafisa_PRO7	COMM domain-containing protein 5	COMMD5	Q9GZQ3	Q9GZQ3	4.5193	-0.0356	XT NP A	2023ms1276	NA	protein binding [GO:0005515]	nucleoplasm [GO:0005654]; cytosol [GO:0005829]; nucleus [GO:0005634]
Nafisa_PRO6	COMM domain-containing protein 5	COMMD5	Q9GZQ3	Q9GZQ3	4.5005	-0.0445	XT NP A	2023ms1276	NA	protein binding [GO:0005515]	nucleoplasm [GO:0005654]; cytosol [GO:0005829]; nucleus [GO:0005634]
Nafisa_PRO5	COMM domain-containing protein 5	COMMD5	Q9GZQ3	Q9GZQ3	4.2126	-0.3246	XT NP A	2023ms1276	NA	protein binding [GO:0005515]	nucleoplasm [GO:0005654]; cytosol [GO:0005829]; nucleus [GO:0005634]
Nafisa_PRO4	COMM domain-containing protein 5	COMMD5	Q9GZQ3	Q9GZQ3	4.1139	-0.4583	XT NP A	2023ms1276	NA	protein binding [GO:0005515]	nucleoplasm [GO:0005654]; cytosol [GO:0005829]; nucleus [GO:0005634]
Nafisa_PRO3	COMM domain-containing protein 5	COMMD5	Q9GZQ3	Q9GZQ3	4.0494	-0.5211	XT NP A	2023ms1276	NA	protein binding [GO:0005515]	nucleoplasm [GO:0005654]; cytosol [GO:0005829]; nucleus [GO:0005634]
Nafisa_PRO2	COMM domain-containing protein 5	COMMD5	Q9GZQ3	Q9GZQ3	4.1275	-0.4243	XT NP A	2023ms1276	NA	protein binding [GO:0005515]	nucleoplasm [GO:0005654]; cytosol [GO:0005829]; nucleus [GO:0005634]
Nafisa_PRO1	COMM domain-containing protein 5	COMMD5	Q9GZQ3	Q9GZQ3	4.2368	-0.3105	XT NP A	2023ms1276	NA	protein binding [GO:0005515]	nucleoplasm [GO:0005654]; cytosol [GO:0005829]; nucleus [GO:0005634]
Nafisa_SEN7	Pterin-4-alpha-carbinolamine dehydratase;Pterin-4-alpha-carbinolamine dehydratase	PCBD1;PCBD1	NA	P61457;Q3ZBD3	4.4545	-0.1582	XT NP B	2023ms1276	L-phenylalanine metabolic process [GO:0006558]; tetrahydrobiopterin biosynthetic process [GO:0006729]; tyrosine biosynthetic process, by oxidation of phenylalanine [GO:0019293]; regulation of protein binding [GO:0043393]; positive regulation of transcription, DNA-templated [GO:0045893];	transcription coactivator activity [GO:0003713]; phenylalanine 4-monooxygenase activity [GO:0004505]; protein binding [GO:0005515]; identical protein binding [GO:0042802]; 4-alpha-hydroxytetrahydrobiopterin dehydratase activity [GO:0008124];	nucleoplasm [GO:0005654]; cytosol [GO:0005829]; extracellular exosome [GO:0070062];
Nafisa_SEN6	Pterin-4-alpha-carbinolamine dehydratase;Pterin-4-alpha-carbinolamine dehydratase	PCBD1;PCBD1	NA	P61457;Q3ZBD3	4.6049	-0.0222	XT NP B	2023ms1276	L-phenylalanine metabolic process [GO:0006558]; tetrahydrobiopterin biosynthetic process [GO:0006729]; tyrosine biosynthetic process, by oxidation of phenylalanine [GO:0019293]; regulation of protein binding [GO:0043393]; positive regulation of transcription, DNA-templated [GO:0045893];	transcription coactivator activity [GO:0003713]; phenylalanine 4-monooxygenase activity [GO:0004505]; protein binding [GO:0005515]; identical protein binding [GO:0042802]; 4-alpha-hydroxytetrahydrobiopterin dehydratase activity [GO:0008124];	nucleoplasm [GO:0005654]; cytosol [GO:0005829]; extracellular exosome [GO:0070062];
Nafisa_SEN5	Pterin-4-alpha-carbinolamine dehydratase;Pterin-4-alpha-carbinolamine dehydratase	PCBD1;PCBD1	NA	P61457;Q3ZBD3	4.5225	-0.1307	XT NP B	2023ms1276	L-phenylalanine metabolic process [GO:0006558]; tetrahydrobiopterin biosynthetic process [GO:0006729]; tyrosine biosynthetic process, by oxidation of phenylalanine [GO:0019293]; regulation of protein binding [GO:0043393]; positive regulation of transcription, DNA-templated [GO:0045893];	transcription coactivator activity [GO:0003713]; phenylalanine 4-monooxygenase activity [GO:0004505]; protein binding [GO:0005515]; identical protein binding [GO:0042802]; 4-alpha-hydroxytetrahydrobiopterin dehydratase activity [GO:0008124];	nucleoplasm [GO:0005654]; cytosol [GO:0005829]; extracellular exosome [GO:0070062];
Nafisa_SEN4	Pterin-4-alpha-carbinolamine dehydratase;Pterin-4-alpha-carbinolamine dehydratase	PCBD1;PCBD1	NA	P61457;Q3ZBD3	4.5088	-0.1116	XT NP B	2023ms1276	L-phenylalanine metabolic process [GO:0006558]; tetrahydrobiopterin biosynthetic process [GO:0006729]; tyrosine biosynthetic process, by oxidation of phenylalanine [GO:0019293]; regulation of protein binding [GO:0043393]; positive regulation of transcription, DNA-templated [GO:0045893];	transcription coactivator activity [GO:0003713]; phenylalanine 4-monooxygenase activity [GO:0004505]; protein binding [GO:0005515]; identical protein binding [GO:0042802]; 4-alpha-hydroxytetrahydrobiopterin dehydratase activity [GO:0008124];	nucleoplasm [GO:0005654]; cytosol [GO:0005829]; extracellular exosome [GO:0070062];
Nafisa_SEN3	Pterin-4-alpha-carbinolamine dehydratase;Pterin-4-alpha-carbinolamine dehydratase	PCBD1;PCBD1	NA	P61457;Q3ZBD3	4.5439	-0.0758	XT NP B	2023ms1276	L-phenylalanine metabolic process [GO:0006558]; tetrahydrobiopterin biosynthetic process [GO:0006729]; tyrosine biosynthetic process, by oxidation of phenylalanine [GO:0019293]; regulation of protein binding [GO:0043393]; positive regulation of transcription, DNA-templated [GO:0045893];	transcription coactivator activity [GO:0003713]; phenylalanine 4-monooxygenase activity [GO:0004505]; protein binding [GO:0005515]; identical protein binding [GO:0042802]; 4-alpha-hydroxytetrahydrobiopterin dehydratase activity [GO:0008124];	nucleoplasm [GO:0005654]; cytosol [GO:0005829]; extracellular exosome [GO:0070062];
Nafisa_SEN2	Pterin-4-alpha-carbinolamine dehydratase;Pterin-4-alpha-carbinolamine dehydratase	PCBD1;PCBD1	NA	P61457;Q3ZBD3	4.493	-0.1399	XT NP B	2023ms1276	L-phenylalanine metabolic process [GO:0006558]; tetrahydrobiopterin biosynthetic process [GO:0006729]; tyrosine biosynthetic process, by oxidation of phenylalanine [GO:0019293]; regulation of protein binding [GO:0043393]; positive regulation of transcription, DNA-templated [GO:0045893];	transcription coactivator activity [GO:0003713]; phenylalanine 4-monooxygenase activity [GO:0004505]; protein binding [GO:0005515]; identical protein binding [GO:0042802]; 4-alpha-hydroxytetrahydrobiopterin dehydratase activity [GO:0008124];	nucleoplasm [GO:0005654]; cytosol [GO:0005829]; extracellular exosome [GO:0070062];
Nafisa_SEN1	Pterin-4-alpha-carbinolamine dehydratase;Pterin-4-alpha-carbinolamine dehydratase	PCBD1;PCBD1	NA	P61457;Q3ZBD3	4.4982	-0.1195	XT NP B	2023ms1276	L-phenylalanine metabolic process [GO:0006558]; tetrahydrobiopterin biosynthetic process [GO:0006729]; tyrosine biosynthetic process, by oxidation of phenylalanine [GO:0019293]; regulation of protein binding [GO:0043393]; positive regulation of transcription, DNA-templated [GO:0045893];	transcription coactivator activity [GO:0003713]; phenylalanine 4-monooxygenase activity [GO:0004505]; protein binding [GO:0005515]; identical protein binding [GO:0042802]; 4-alpha-hydroxytetrahydrobiopterin dehydratase activity [GO:0008124];	nucleoplasm [GO:0005654]; cytosol [GO:0005829]; extracellular exosome [GO:0070062];
Nafisa_PRO7	Pterin-4-alpha-carbinolamine dehydratase;Pterin-4-alpha-carbinolamine dehydratase	PCBD1;PCBD1	NA	P61457;Q3ZBD3	4.5052	-0.0497	XT NP B	2023ms1276	L-phenylalanine metabolic process [GO:0006558]; tetrahydrobiopterin biosynthetic process [GO:0006729]; tyrosine biosynthetic process, by oxidation of phenylalanine [GO:0019293]; regulation of protein binding [GO:0043393]; positive regulation of transcription, DNA-templated [GO:0045893];	transcription coactivator activity [GO:0003713]; phenylalanine 4-monooxygenase activity [GO:0004505]; protein binding [GO:0005515]; identical protein binding [GO:0042802]; 4-alpha-hydroxytetrahydrobiopterin dehydratase activity [GO:0008124];	nucleoplasm [GO:0005654]; cytosol [GO:0005829]; extracellular exosome [GO:0070062];
Nafisa_PRO6	Pterin-4-alpha-carbinolamine dehydratase;Pterin-4-alpha-carbinolamine dehydratase	PCBD1;PCBD1	NA	P61457;Q3ZBD3	4.5582	0.0131	XT NP B	2023ms1276	L-phenylalanine metabolic process [GO:0006558]; tetrahydrobiopterin biosynthetic process [GO:0006729]; tyrosine biosynthetic process, by oxidation of phenylalanine [GO:0019293]; regulation of protein binding [GO:0043393]; positive regulation of transcription, DNA-templated [GO:0045893];	transcription coactivator activity [GO:0003713]; phenylalanine 4-monooxygenase activity [GO:0004505]; protein binding [GO:0005515]; identical protein binding [GO:0042802]; 4-alpha-hydroxytetrahydrobiopterin dehydratase activity [GO:0008124];	nucleoplasm [GO:0005654]; cytosol [GO:0005829]; extracellular exosome [GO:0070062];
Nafisa_PRO5	Pterin-4-alpha-carbinolamine dehydratase;Pterin-4-alpha-carbinolamine dehydratase	PCBD1;PCBD1	NA	P61457;Q3ZBD3	4.6058	0.0686	XT NP B	2023ms1276	L-phenylalanine metabolic process [GO:0006558]; tetrahydrobiopterin biosynthetic process [GO:0006729]; tyrosine biosynthetic process, by oxidation of phenylalanine [GO:0019293]; regulation of protein binding [GO:0043393]; positive regulation of transcription, DNA-templated [GO:0045893];	transcription coactivator activity [GO:0003713]; phenylalanine 4-monooxygenase activity [GO:0004505]; protein binding [GO:0005515]; identical protein binding [GO:0042802]; 4-alpha-hydroxytetrahydrobiopterin dehydratase activity [GO:0008124];	nucleoplasm [GO:0005654]; cytosol [GO:0005829]; extracellular exosome [GO:0070062];
Nafisa_PRO4	Pterin-4-alpha-carbinolamine dehydratase;Pterin-4-alpha-carbinolamine dehydratase	PCBD1;PCBD1	NA	P61457;Q3ZBD3	4.534	-0.0382	XT NP B	2023ms1276	L-phenylalanine metabolic process [GO:0006558]; tetrahydrobiopterin biosynthetic process [GO:0006729]; tyrosine biosynthetic process, by oxidation of phenylalanine [GO:0019293]; regulation of protein binding [GO:0043393]; positive regulation of transcription, DNA-templated [GO:0045893];	transcription coactivator activity [GO:0003713]; phenylalanine 4-monooxygenase activity [GO:0004505]; protein binding [GO:0005515]; identical protein binding [GO:0042802]; 4-alpha-hydroxytetrahydrobiopterin dehydratase activity [GO:0008124];	nucleoplasm [GO:0005654]; cytosol [GO:0005829]; extracellular exosome [GO:0070062];
Nafisa_PRO3	Pterin-4-alpha-carbinolamine dehydratase;Pterin-4-alpha-carbinolamine dehydratase	PCBD1;PCBD1	NA	P61457;Q3ZBD3	4.5995	0.029	XT NP B	2023ms1276	L-phenylalanine metabolic process [GO:0006558]; tetrahydrobiopterin biosynthetic process [GO:0006729]; tyrosine biosynthetic process, by oxidation of phenylalanine [GO:0019293]; regulation of protein binding [GO:0043393]; positive regulation of transcription, DNA-templated [GO:0045893];	transcription coactivator activity [GO:0003713]; phenylalanine 4-monooxygenase activity [GO:0004505]; protein binding [GO:0005515]; identical protein binding [GO:0042802]; 4-alpha-hydroxytetrahydrobiopterin dehydratase activity [GO:0008124];	nucleoplasm [GO:0005654]; cytosol [GO:0005829]; extracellular exosome [GO:0070062];
Nafisa_PRO2	Pterin-4-alpha-carbinolamine dehydratase;Pterin-4-alpha-carbinolamine dehydratase	PCBD1;PCBD1	NA	P61457;Q3ZBD3	4.6507	0.0989	XT NP B	2023ms1276	L-phenylalanine metabolic process [GO:0006558]; tetrahydrobiopterin biosynthetic process [GO:0006729]; tyrosine biosynthetic process, by oxidation of phenylalanine [GO:0019293]; regulation of protein binding [GO:0043393]; positive regulation of transcription, DNA-templated [GO:0045893];	transcription coactivator activity [GO:0003713]; phenylalanine 4-monooxygenase activity [GO:0004505]; protein binding [GO:0005515]; identical protein binding [GO:0042802]; 4-alpha-hydroxytetrahydrobiopterin dehydratase activity [GO:0008124];	nucleoplasm [GO:0005654]; cytosol [GO:0005829]; extracellular exosome [GO:0070062];
Nafisa_PRO1	Pterin-4-alpha-carbinolamine dehydratase;Pterin-4-alpha-carbinolamine dehydratase	PCBD1;PCBD1	NA	P61457;Q3ZBD3	4.5876	0.0403	XT NP B	2023ms1276	L-phenylalanine metabolic process [GO:0006558]; tetrahydrobiopterin biosynthetic process [GO:0006729]; tyrosine biosynthetic process, by oxidation of phenylalanine [GO:0019293]; regulation of protein binding [GO:0043393]; positive regulation of transcription, DNA-templated [GO:0045893];	transcription coactivator activity [GO:0003713]; phenylalanine 4-monooxygenase activity [GO:0004505]; protein binding [GO:0005515]; identical protein binding [GO:0042802]; 4-alpha-hydroxytetrahydrobiopterin dehydratase activity [GO:0008124];	nucleoplasm [GO:0005654]; cytosol [GO:0005829]; extracellular exosome [GO:0070062];
Nafisa_SEN7	Beta-1,3-N-acetylglucosaminyltransferase	RFNG	Q8N9R1	A0A3Q1LLC3	4.547	-0.0658	XT NP B	2023ms1276	NA	NA	NA
Nafisa_SEN6	Beta-1,3-N-acetylglucosaminyltransferase	RFNG	Q8N9R1	A0A3Q1LLC3	4.432	-0.1951	XT NP B	2023ms1276	NA	NA	NA
Nafisa_SEN5	Beta-1,3-N-acetylglucosaminyltransferase	RFNG	Q8N9R1	A0A3Q1LLC3	4.5419	-0.1112	XT NP B	2023ms1276	NA	NA	NA
Nafisa_SEN4	Beta-1,3-N-acetylglucosaminyltransferase	RFNG	Q8N9R1	A0A3Q1LLC3	4.5197	-0.1007	XT NP B	2023ms1276	NA	NA	NA
Nafisa_SEN3	Beta-1,3-N-acetylglucosaminyltransferase	RFNG	Q8N9R1	A0A3Q1LLC3	4.5076	-0.1121	XT NP B	2023ms1276	NA	NA	NA
Nafisa_SEN2	Beta-1,3-N-acetylglucosaminyltransferase	RFNG	Q8N9R1	A0A3Q1LLC3	4.5291	-0.1038	XT NP B	2023ms1276	NA	NA	NA
Nafisa_SEN1	Beta-1,3-N-acetylglucosaminyltransferase	RFNG	Q8N9R1	A0A3Q1LLC3	4.5101	-0.1076	XT NP B	2023ms1276	NA	NA	NA
Nafisa_PRO7	Beta-1,3-N-acetylglucosaminyltransferase	RFNG	Q8N9R1	A0A3Q1LLC3	4.5636	0.0087	XT NP B	2023ms1276	NA	NA	NA
Nafisa_PRO6	Beta-1,3-N-acetylglucosaminyltransferase	RFNG	Q8N9R1	A0A3Q1LLC3	4.5183	-0.0268	XT NP B	2023ms1276	NA	NA	NA
Nafisa_PRO5	Beta-1,3-N-acetylglucosaminyltransferase	RFNG	Q8N9R1	A0A3Q1LLC3	4.5517	0.0145	XT NP B	2023ms1276	NA	NA	NA
Nafisa_PRO4	Beta-1,3-N-acetylglucosaminyltransferase	RFNG	Q8N9R1	A0A3Q1LLC3	4.5208	-0.0514	XT NP B	2023ms1276	NA	NA	NA
Nafisa_PRO3	Beta-1,3-N-acetylglucosaminyltransferase	RFNG	Q8N9R1	A0A3Q1LLC3	4.4983	-0.0722	XT NP B	2023ms1276	NA	NA	NA
Nafisa_PRO2	Beta-1,3-N-acetylglucosaminyltransferase	RFNG	Q8N9R1	A0A3Q1LLC3	4.5701	0.0183	XT NP B	2023ms1276	NA	NA	NA
Nafisa_PRO1	Beta-1,3-N-acetylglucosaminyltransferase	RFNG	Q8N9R1	A0A3Q1LLC3	4.5797	0.0324	XT NP B	2023ms1276	NA	NA	NA
Nafisa_SEN7	F-box/LRR-repeat protein 20;F-box/LRR-repeat protein 20;Isoform of Q96IG2, Isoform 2 of F-box/LRR-repeat protein 20	FBXL20;FBXL20;FBXL20	NA	Q58DG6;Q96IG2;Q96IG2-2	4.1478	-0.465	XT NP A	2023ms1276	; ;	; ;	; ;
Nafisa_SEN6	F-box/LRR-repeat protein 20;F-box/LRR-repeat protein 20;Isoform of Q96IG2, Isoform 2 of F-box/LRR-repeat protein 20	FBXL20;FBXL20;FBXL20	NA	Q58DG6;Q96IG2;Q96IG2-2	4.2087	-0.4184	XT NP A	2023ms1276	; ;	; ;	; ;
Nafisa_SEN5	F-box/LRR-repeat protein 20;F-box/LRR-repeat protein 20;Isoform of Q96IG2, Isoform 2 of F-box/LRR-repeat protein 20	FBXL20;FBXL20;FBXL20	NA	Q58DG6;Q96IG2;Q96IG2-2	4.0294	-0.6237	XT NP A	2023ms1276	; ;	; ;	; ;
Nafisa_SEN4	F-box/LRR-repeat protein 20;F-box/LRR-repeat protein 20;Isoform of Q96IG2, Isoform 2 of F-box/LRR-repeat protein 20	FBXL20;FBXL20;FBXL20	NA	Q58DG6;Q96IG2;Q96IG2-2	4.2177	-0.4027	XT NP A	2023ms1276	; ;	; ;	; ;
Nafisa_SEN3	F-box/LRR-repeat protein 20;F-box/LRR-repeat protein 20;Isoform of Q96IG2, Isoform 2 of F-box/LRR-repeat protein 20	FBXL20;FBXL20;FBXL20	NA	Q58DG6;Q96IG2;Q96IG2-2	4.0762	-0.5435	XT NP A	2023ms1276	; ;	; ;	; ;
Nafisa_SEN2	F-box/LRR-repeat protein 20;F-box/LRR-repeat protein 20;Isoform of Q96IG2, Isoform 2 of F-box/LRR-repeat protein 20	FBXL20;FBXL20;FBXL20	NA	Q58DG6;Q96IG2;Q96IG2-2	3.9843	-0.6486	XT NP A	2023ms1276	; ;	; ;	; ;
Nafisa_SEN1	F-box/LRR-repeat protein 20;F-box/LRR-repeat protein 20;Isoform of Q96IG2, Isoform 2 of F-box/LRR-repeat protein 20	FBXL20;FBXL20;FBXL20	NA	Q58DG6;Q96IG2;Q96IG2-2	4.0148	-0.6029	XT NP A	2023ms1276	; ;	; ;	; ;
Nafisa_PRO7	F-box/LRR-repeat protein 20;F-box/LRR-repeat protein 20;Isoform of Q96IG2, Isoform 2 of F-box/LRR-repeat protein 20	FBXL20;FBXL20;FBXL20	NA	Q58DG6;Q96IG2;Q96IG2-2	4.2852	-0.2696	XT NP A	2023ms1276	; ;	; ;	; ;
Nafisa_PRO4	F-box/LRR-repeat protein 20;F-box/LRR-repeat protein 20;Isoform of Q96IG2, Isoform 2 of F-box/LRR-repeat protein 20	FBXL20;FBXL20;FBXL20	NA	Q58DG6;Q96IG2;Q96IG2-2	4.4026	-0.1696	XT NP A	2023ms1276	; ;	; ;	; ;
Nafisa_PRO2	F-box/LRR-repeat protein 20;F-box/LRR-repeat protein 20;Isoform of Q96IG2, Isoform 2 of F-box/LRR-repeat protein 20	FBXL20;FBXL20;FBXL20	NA	Q58DG6;Q96IG2;Q96IG2-2	4.0607	-0.491	XT NP A	2023ms1276	; ;	; ;	; ;
Nafisa_PRO1	F-box/LRR-repeat protein 20;F-box/LRR-repeat protein 20;Isoform of Q96IG2, Isoform 2 of F-box/LRR-repeat protein 20	FBXL20;FBXL20;FBXL20	NA	Q58DG6;Q96IG2;Q96IG2-2	3.9723	-0.5749	XT NP A	2023ms1276	; ;	; ;	; ;
Nafisa_SEN7	Intercellular adhesion molecule 1	ICAM1	P05362	Q95132	3.9994	-0.6133	XT NP A	2023ms1276	NA	NA	NA
Nafisa_SEN6	Intercellular adhesion molecule 1	ICAM1	P05362	Q95132	3.9345	-0.6926	XT NP A	2023ms1276	NA	NA	NA
Nafisa_SEN5	Intercellular adhesion molecule 1	ICAM1	P05362	Q95132	3.9166	-0.7365	XT NP A	2023ms1276	NA	NA	NA
Nafisa_SEN4	Intercellular adhesion molecule 1	ICAM1	P05362	Q95132	3.9911	-0.6292	XT NP A	2023ms1276	NA	NA	NA
Nafisa_SEN3	Intercellular adhesion molecule 1	ICAM1	P05362	Q95132	4.0035	-0.6161	XT NP A	2023ms1276	NA	NA	NA
Nafisa_SEN2	Intercellular adhesion molecule 1	ICAM1	P05362	Q95132	3.9633	-0.6696	XT NP A	2023ms1276	NA	NA	NA
Nafisa_SEN1	Intercellular adhesion molecule 1	ICAM1	P05362	Q95132	3.8483	-0.7695	XT NP A	2023ms1276	NA	NA	NA
Nafisa_PRO7	Intercellular adhesion molecule 1	ICAM1	P05362	Q95132	4.414	-0.1409	XT NP A	2023ms1276	NA	NA	NA
Nafisa_PRO6	Intercellular adhesion molecule 1	ICAM1	P05362	Q95132	4.4291	-0.1159	XT NP A	2023ms1276	NA	NA	NA
Nafisa_PRO5	Intercellular adhesion molecule 1	ICAM1	P05362	Q95132	4.4229	-0.1143	XT NP A	2023ms1276	NA	NA	NA
Nafisa_PRO4	Intercellular adhesion molecule 1	ICAM1	P05362	Q95132	4.3792	-0.193	XT NP A	2023ms1276	NA	NA	NA
Nafisa_PRO3	Intercellular adhesion molecule 1	ICAM1	P05362	Q95132	4.4442	-0.1263	XT NP A	2023ms1276	NA	NA	NA
Nafisa_PRO2	Intercellular adhesion molecule 1	ICAM1	P05362	Q95132	4.3914	-0.1604	XT NP A	2023ms1276	NA	NA	NA
Nafisa_PRO1	Intercellular adhesion molecule 1	ICAM1	P05362	Q95132	4.189	-0.3582	XT NP A	2023ms1276	NA	NA	NA
Nafisa_SEN7	Proteinase 3	PRTN3	P24158	G3MXK8	4.2674	-0.3453	XT NP B	2023ms1276	NA	NA	NA
Nafisa_SEN6	Proteinase 3	PRTN3	P24158	G3MXK8	4.2449	-0.3822	XT NP B	2023ms1276	NA	NA	NA
Nafisa_SEN5	Proteinase 3	PRTN3	P24158	G3MXK8	4.2677	-0.3854	XT NP B	2023ms1276	NA	NA	NA
Nafisa_SEN4	Proteinase 3	PRTN3	P24158	G3MXK8	4.3174	-0.3029	XT NP B	2023ms1276	NA	NA	NA
Nafisa_SEN3	Proteinase 3	PRTN3	P24158	G3MXK8	4.3217	-0.298	XT NP B	2023ms1276	NA	NA	NA
Nafisa_SEN2	Proteinase 3	PRTN3	P24158	G3MXK8	4.2409	-0.392	XT NP B	2023ms1276	NA	NA	NA
Nafisa_SEN1	Proteinase 3	PRTN3	P24158	G3MXK8	4.2083	-0.4095	XT NP B	2023ms1276	NA	NA	NA
Nafisa_PRO7	Proteinase 3	PRTN3	P24158	G3MXK8	4.3135	-0.2413	XT NP B	2023ms1276	NA	NA	NA
Nafisa_PRO6	Proteinase 3	PRTN3	P24158	G3MXK8	4.3247	-0.2204	XT NP B	2023ms1276	NA	NA	NA
Nafisa_PRO5	Proteinase 3	PRTN3	P24158	G3MXK8	4.2837	-0.2535	XT NP B	2023ms1276	NA	NA	NA
Nafisa_PRO4	Proteinase 3	PRTN3	P24158	G3MXK8	4.3737	-0.1985	XT NP B	2023ms1276	NA	NA	NA
Nafisa_PRO3	Proteinase 3	PRTN3	P24158	G3MXK8	4.2723	-0.2982	XT NP B	2023ms1276	NA	NA	NA
Nafisa_PRO2	Proteinase 3	PRTN3	P24158	G3MXK8	4.3262	-0.2256	XT NP B	2023ms1276	NA	NA	NA
Nafisa_PRO1	Proteinase 3	PRTN3	P24158	G3MXK8	4.3368	-0.2105	XT NP B	2023ms1276	NA	NA	NA
Nafisa_SEN7	Immunoglobulin superfamily containing leucine-rich repeat protein	ISLR	A0A146E5L3	A4IFA6	4.8613	0.2486	XT NP B	2023ms1276	NA	NA	NA
Nafisa_SEN6	Immunoglobulin superfamily containing leucine-rich repeat protein	ISLR	A0A146E5L3	A4IFA6	4.7906	0.1635	XT NP B	2023ms1276	NA	NA	NA
Nafisa_SEN5	Immunoglobulin superfamily containing leucine-rich repeat protein	ISLR	A0A146E5L3	A4IFA6	4.8138	0.1607	XT NP B	2023ms1276	NA	NA	NA
Nafisa_SEN4	Immunoglobulin superfamily containing leucine-rich repeat protein	ISLR	A0A146E5L3	A4IFA6	4.8497	0.2294	XT NP B	2023ms1276	NA	NA	NA
Nafisa_SEN3	Immunoglobulin superfamily containing leucine-rich repeat protein	ISLR	A0A146E5L3	A4IFA6	4.8016	0.182	XT NP B	2023ms1276	NA	NA	NA
Nafisa_SEN2	Immunoglobulin superfamily containing leucine-rich repeat protein	ISLR	A0A146E5L3	A4IFA6	4.8083	0.1754	XT NP B	2023ms1276	NA	NA	NA
Nafisa_SEN1	Immunoglobulin superfamily containing leucine-rich repeat protein	ISLR	A0A146E5L3	A4IFA6	4.8504	0.2327	XT NP B	2023ms1276	NA	NA	NA
Nafisa_PRO7	Immunoglobulin superfamily containing leucine-rich repeat protein	ISLR	A0A146E5L3	A4IFA6	4.8247	0.2698	XT NP B	2023ms1276	NA	NA	NA
Nafisa_PRO6	Immunoglobulin superfamily containing leucine-rich repeat protein	ISLR	A0A146E5L3	A4IFA6	4.7973	0.2522	XT NP B	2023ms1276	NA	NA	NA
Nafisa_PRO5	Immunoglobulin superfamily containing leucine-rich repeat protein	ISLR	A0A146E5L3	A4IFA6	4.8258	0.2886	XT NP B	2023ms1276	NA	NA	NA
Nafisa_PRO4	Immunoglobulin superfamily containing leucine-rich repeat protein	ISLR	A0A146E5L3	A4IFA6	4.8236	0.2513	XT NP B	2023ms1276	NA	NA	NA
Nafisa_PRO3	Immunoglobulin superfamily containing leucine-rich repeat protein	ISLR	A0A146E5L3	A4IFA6	4.7942	0.2237	XT NP B	2023ms1276	NA	NA	NA
Nafisa_PRO2	Immunoglobulin superfamily containing leucine-rich repeat protein	ISLR	A0A146E5L3	A4IFA6	4.8257	0.274	XT NP B	2023ms1276	NA	NA	NA
Nafisa_PRO1	Immunoglobulin superfamily containing leucine-rich repeat protein	ISLR	A0A146E5L3	A4IFA6	4.8257	0.2784	XT NP B	2023ms1276	NA	NA	NA
Nafisa_SEN7	Sodium channel and clathrin linker 1	SCLT1	Q96NL6	Q96NL6	4.0726	-0.5402	XT NP A	2023ms1276	cilium assembly [GO:0060271]; clustering of voltage-gated sodium channels [GO:0045162]	protein C-terminus binding [GO:0008022]; sodium channel regulator activity [GO:0017080]; clathrin binding [GO:0030276]	centrosome [GO:0005813]; centriole [GO:0005814]; cytosol [GO:0005829]; clathrin complex [GO:0071439]; ciliary transition fiber [GO:0097539]
Nafisa_SEN6	Sodium channel and clathrin linker 1	SCLT1	Q96NL6	Q96NL6	4.3224	-0.3047	XT NP A	2023ms1276	cilium assembly [GO:0060271]; clustering of voltage-gated sodium channels [GO:0045162]	protein C-terminus binding [GO:0008022]; sodium channel regulator activity [GO:0017080]; clathrin binding [GO:0030276]	centrosome [GO:0005813]; centriole [GO:0005814]; cytosol [GO:0005829]; clathrin complex [GO:0071439]; ciliary transition fiber [GO:0097539]
Nafisa_SEN5	Sodium channel and clathrin linker 1	SCLT1	Q96NL6	Q96NL6	4.2653	-0.3878	XT NP A	2023ms1276	cilium assembly [GO:0060271]; clustering of voltage-gated sodium channels [GO:0045162]	protein C-terminus binding [GO:0008022]; sodium channel regulator activity [GO:0017080]; clathrin binding [GO:0030276]	centrosome [GO:0005813]; centriole [GO:0005814]; cytosol [GO:0005829]; clathrin complex [GO:0071439]; ciliary transition fiber [GO:0097539]
Nafisa_SEN4	Sodium channel and clathrin linker 1	SCLT1	Q96NL6	Q96NL6	4.3831	-0.2373	XT NP A	2023ms1276	cilium assembly [GO:0060271]; clustering of voltage-gated sodium channels [GO:0045162]	protein C-terminus binding [GO:0008022]; sodium channel regulator activity [GO:0017080]; clathrin binding [GO:0030276]	centrosome [GO:0005813]; centriole [GO:0005814]; cytosol [GO:0005829]; clathrin complex [GO:0071439]; ciliary transition fiber [GO:0097539]
Nafisa_SEN3	Sodium channel and clathrin linker 1	SCLT1	Q96NL6	Q96NL6	4.3238	-0.2959	XT NP A	2023ms1276	cilium assembly [GO:0060271]; clustering of voltage-gated sodium channels [GO:0045162]	protein C-terminus binding [GO:0008022]; sodium channel regulator activity [GO:0017080]; clathrin binding [GO:0030276]	centrosome [GO:0005813]; centriole [GO:0005814]; cytosol [GO:0005829]; clathrin complex [GO:0071439]; ciliary transition fiber [GO:0097539]
Nafisa_SEN2	Sodium channel and clathrin linker 1	SCLT1	Q96NL6	Q96NL6	4.249	-0.3839	XT NP A	2023ms1276	cilium assembly [GO:0060271]; clustering of voltage-gated sodium channels [GO:0045162]	protein C-terminus binding [GO:0008022]; sodium channel regulator activity [GO:0017080]; clathrin binding [GO:0030276]	centrosome [GO:0005813]; centriole [GO:0005814]; cytosol [GO:0005829]; clathrin complex [GO:0071439]; ciliary transition fiber [GO:0097539]
Nafisa_SEN1	Sodium channel and clathrin linker 1	SCLT1	Q96NL6	Q96NL6	4.2384	-0.3793	XT NP A	2023ms1276	cilium assembly [GO:0060271]; clustering of voltage-gated sodium channels [GO:0045162]	protein C-terminus binding [GO:0008022]; sodium channel regulator activity [GO:0017080]; clathrin binding [GO:0030276]	centrosome [GO:0005813]; centriole [GO:0005814]; cytosol [GO:0005829]; clathrin complex [GO:0071439]; ciliary transition fiber [GO:0097539]
Nafisa_PRO7	Sodium channel and clathrin linker 1	SCLT1	Q96NL6	Q96NL6	3.8252	-0.7297	XT NP A	2023ms1276	cilium assembly [GO:0060271]; clustering of voltage-gated sodium channels [GO:0045162]	protein C-terminus binding [GO:0008022]; sodium channel regulator activity [GO:0017080]; clathrin binding [GO:0030276]	centrosome [GO:0005813]; centriole [GO:0005814]; cytosol [GO:0005829]; clathrin complex [GO:0071439]; ciliary transition fiber [GO:0097539]
Nafisa_PRO5	Sodium channel and clathrin linker 1	SCLT1	Q96NL6	Q96NL6	3.9027	-0.6345	XT NP A	2023ms1276	cilium assembly [GO:0060271]; clustering of voltage-gated sodium channels [GO:0045162]	protein C-terminus binding [GO:0008022]; sodium channel regulator activity [GO:0017080]; clathrin binding [GO:0030276]	centrosome [GO:0005813]; centriole [GO:0005814]; cytosol [GO:0005829]; clathrin complex [GO:0071439]; ciliary transition fiber [GO:0097539]
Nafisa_PRO4	Sodium channel and clathrin linker 1	SCLT1	Q96NL6	Q96NL6	4.1457	-0.4266	XT NP A	2023ms1276	cilium assembly [GO:0060271]; clustering of voltage-gated sodium channels [GO:0045162]	protein C-terminus binding [GO:0008022]; sodium channel regulator activity [GO:0017080]; clathrin binding [GO:0030276]	centrosome [GO:0005813]; centriole [GO:0005814]; cytosol [GO:0005829]; clathrin complex [GO:0071439]; ciliary transition fiber [GO:0097539]
Nafisa_SEN7	Sterol carrier protein 2	SCP2	P22307	P07857	4.1111	-0.5016	XT NP B	2023ms1276	NA	NA	NA
Nafisa_SEN6	Sterol carrier protein 2	SCP2	P22307	P07857	4.1344	-0.4927	XT NP B	2023ms1276	NA	NA	NA
Nafisa_SEN5	Sterol carrier protein 2	SCP2	P22307	P07857	4.125	-0.5281	XT NP B	2023ms1276	NA	NA	NA
Nafisa_SEN4	Sterol carrier protein 2	SCP2	P22307	P07857	4.0972	-0.5231	XT NP B	2023ms1276	NA	NA	NA
Nafisa_SEN3	Sterol carrier protein 2	SCP2	P22307	P07857	4.1485	-0.4711	XT NP B	2023ms1276	NA	NA	NA
Nafisa_SEN2	Sterol carrier protein 2	SCP2	P22307	P07857	4.0909	-0.5421	XT NP B	2023ms1276	NA	NA	NA
Nafisa_SEN1	Sterol carrier protein 2	SCP2	P22307	P07857	3.9905	-0.6272	XT NP B	2023ms1276	NA	NA	NA
Nafisa_PRO7	Sterol carrier protein 2	SCP2	P22307	P07857	4.1481	-0.4067	XT NP B	2023ms1276	NA	NA	NA
Nafisa_PRO6	Sterol carrier protein 2	SCP2	P22307	P07857	4.111	-0.4341	XT NP B	2023ms1276	NA	NA	NA
Nafisa_PRO5	Sterol carrier protein 2	SCP2	P22307	P07857	4.1093	-0.4279	XT NP B	2023ms1276	NA	NA	NA
Nafisa_PRO4	Sterol carrier protein 2	SCP2	P22307	P07857	4.1406	-0.4316	XT NP B	2023ms1276	NA	NA	NA
Nafisa_PRO3	Sterol carrier protein 2	SCP2	P22307	P07857	4.1588	-0.4117	XT NP B	2023ms1276	NA	NA	NA
Nafisa_PRO2	Sterol carrier protein 2	SCP2	P22307	P07857	4.1351	-0.4167	XT NP B	2023ms1276	NA	NA	NA
Nafisa_PRO1	Sterol carrier protein 2	SCP2	P22307	P07857	4.1073	-0.44	XT NP B	2023ms1276	NA	NA	NA
Nafisa_SEN7	Mitochondrial import receptor subunit TOM22 homolog	TOMM22	Q549C5	Q9NS69	4.2944	-0.3183	XT NP A	2023ms1276	protein targeting to mitochondrion [GO:0006626]; positive regulation of apoptotic process [GO:0043065]; protein insertion into mitochondrial outer membrane [GO:0045040]; protein transmembrane transport [GO:0071806]	protein binding [GO:0005515]; protein transmembrane transporter activity [GO:0008320]	mitochondrion [GO:0005739]; mitochondrial outer membrane [GO:0005741]; membrane [GO:0016020]; integral component of membrane [GO:0016021]; mitochondrial outer membrane translocase complex [GO:0005742]
Nafisa_SEN6	Mitochondrial import receptor subunit TOM22 homolog	TOMM22	Q549C5	Q9NS69	4.4261	-0.201	XT NP A	2023ms1276	protein targeting to mitochondrion [GO:0006626]; positive regulation of apoptotic process [GO:0043065]; protein insertion into mitochondrial outer membrane [GO:0045040]; protein transmembrane transport [GO:0071806]	protein binding [GO:0005515]; protein transmembrane transporter activity [GO:0008320]	mitochondrion [GO:0005739]; mitochondrial outer membrane [GO:0005741]; membrane [GO:0016020]; integral component of membrane [GO:0016021]; mitochondrial outer membrane translocase complex [GO:0005742]
Nafisa_SEN5	Mitochondrial import receptor subunit TOM22 homolog	TOMM22	Q549C5	Q9NS69	4.467	-0.1861	XT NP A	2023ms1276	protein targeting to mitochondrion [GO:0006626]; positive regulation of apoptotic process [GO:0043065]; protein insertion into mitochondrial outer membrane [GO:0045040]; protein transmembrane transport [GO:0071806]	protein binding [GO:0005515]; protein transmembrane transporter activity [GO:0008320]	mitochondrion [GO:0005739]; mitochondrial outer membrane [GO:0005741]; membrane [GO:0016020]; integral component of membrane [GO:0016021]; mitochondrial outer membrane translocase complex [GO:0005742]
Nafisa_SEN4	Mitochondrial import receptor subunit TOM22 homolog	TOMM22	Q549C5	Q9NS69	4.2515	-0.3688	XT NP A	2023ms1276	protein targeting to mitochondrion [GO:0006626]; positive regulation of apoptotic process [GO:0043065]; protein insertion into mitochondrial outer membrane [GO:0045040]; protein transmembrane transport [GO:0071806]	protein binding [GO:0005515]; protein transmembrane transporter activity [GO:0008320]	mitochondrion [GO:0005739]; mitochondrial outer membrane [GO:0005741]; membrane [GO:0016020]; integral component of membrane [GO:0016021]; mitochondrial outer membrane translocase complex [GO:0005742]
Nafisa_SEN3	Mitochondrial import receptor subunit TOM22 homolog	TOMM22	Q549C5	Q9NS69	4.3362	-0.2834	XT NP A	2023ms1276	protein targeting to mitochondrion [GO:0006626]; positive regulation of apoptotic process [GO:0043065]; protein insertion into mitochondrial outer membrane [GO:0045040]; protein transmembrane transport [GO:0071806]	protein binding [GO:0005515]; protein transmembrane transporter activity [GO:0008320]	mitochondrion [GO:0005739]; mitochondrial outer membrane [GO:0005741]; membrane [GO:0016020]; integral component of membrane [GO:0016021]; mitochondrial outer membrane translocase complex [GO:0005742]
Nafisa_SEN2	Mitochondrial import receptor subunit TOM22 homolog	TOMM22	Q549C5	Q9NS69	4.5365	-0.0964	XT NP A	2023ms1276	protein targeting to mitochondrion [GO:0006626]; positive regulation of apoptotic process [GO:0043065]; protein insertion into mitochondrial outer membrane [GO:0045040]; protein transmembrane transport [GO:0071806]	protein binding [GO:0005515]; protein transmembrane transporter activity [GO:0008320]	mitochondrion [GO:0005739]; mitochondrial outer membrane [GO:0005741]; membrane [GO:0016020]; integral component of membrane [GO:0016021]; mitochondrial outer membrane translocase complex [GO:0005742]
Nafisa_SEN1	Mitochondrial import receptor subunit TOM22 homolog	TOMM22	Q549C5	Q9NS69	4.2631	-0.3546	XT NP A	2023ms1276	protein targeting to mitochondrion [GO:0006626]; positive regulation of apoptotic process [GO:0043065]; protein insertion into mitochondrial outer membrane [GO:0045040]; protein transmembrane transport [GO:0071806]	protein binding [GO:0005515]; protein transmembrane transporter activity [GO:0008320]	mitochondrion [GO:0005739]; mitochondrial outer membrane [GO:0005741]; membrane [GO:0016020]; integral component of membrane [GO:0016021]; mitochondrial outer membrane translocase complex [GO:0005742]
Nafisa_PRO5	Mitochondrial import receptor subunit TOM22 homolog	TOMM22	Q549C5	Q9NS69	3.9331	-0.6041	XT NP A	2023ms1276	protein targeting to mitochondrion [GO:0006626]; positive regulation of apoptotic process [GO:0043065]; protein insertion into mitochondrial outer membrane [GO:0045040]; protein transmembrane transport [GO:0071806]	protein binding [GO:0005515]; protein transmembrane transporter activity [GO:0008320]	mitochondrion [GO:0005739]; mitochondrial outer membrane [GO:0005741]; membrane [GO:0016020]; integral component of membrane [GO:0016021]; mitochondrial outer membrane translocase complex [GO:0005742]
Nafisa_PRO2	Mitochondrial import receptor subunit TOM22 homolog	TOMM22	Q549C5	Q9NS69	4.123	-0.4287	XT NP A	2023ms1276	protein targeting to mitochondrion [GO:0006626]; positive regulation of apoptotic process [GO:0043065]; protein insertion into mitochondrial outer membrane [GO:0045040]; protein transmembrane transport [GO:0071806]	protein binding [GO:0005515]; protein transmembrane transporter activity [GO:0008320]	mitochondrion [GO:0005739]; mitochondrial outer membrane [GO:0005741]; membrane [GO:0016020]; integral component of membrane [GO:0016021]; mitochondrial outer membrane translocase complex [GO:0005742]
Nafisa_SEN7	Fc fragment of IgG receptor and transporter	FCGRT	A0A024QZI2	A0A0B4J192	4.5056	-0.1071	XT NP B	2023ms1276	NA	NA	NA
Nafisa_SEN6	Fc fragment of IgG receptor and transporter	FCGRT	A0A024QZI2	A0A0B4J192	4.4603	-0.1668	XT NP B	2023ms1276	NA	NA	NA
Nafisa_SEN5	Fc fragment of IgG receptor and transporter	FCGRT	A0A024QZI2	A0A0B4J192	4.462	-0.1911	XT NP B	2023ms1276	NA	NA	NA
Nafisa_SEN4	Fc fragment of IgG receptor and transporter	FCGRT	A0A024QZI2	A0A0B4J192	4.481	-0.1393	XT NP B	2023ms1276	NA	NA	NA
Nafisa_SEN3	Fc fragment of IgG receptor and transporter	FCGRT	A0A024QZI2	A0A0B4J192	4.5339	-0.0857	XT NP B	2023ms1276	NA	NA	NA
Nafisa_SEN2	Fc fragment of IgG receptor and transporter	FCGRT	A0A024QZI2	A0A0B4J192	4.4574	-0.1755	XT NP B	2023ms1276	NA	NA	NA
Nafisa_SEN1	Fc fragment of IgG receptor and transporter	FCGRT	A0A024QZI2	A0A0B4J192	4.3766	-0.2412	XT NP B	2023ms1276	NA	NA	NA
Nafisa_PRO7	Fc fragment of IgG receptor and transporter	FCGRT	A0A024QZI2	A0A0B4J192	4.3671	-0.1878	XT NP B	2023ms1276	NA	NA	NA
Nafisa_PRO6	Fc fragment of IgG receptor and transporter	FCGRT	A0A024QZI2	A0A0B4J192	4.5047	-0.0403	XT NP B	2023ms1276	NA	NA	NA
Nafisa_PRO5	Fc fragment of IgG receptor and transporter	FCGRT	A0A024QZI2	A0A0B4J192	4.4445	-0.0927	XT NP B	2023ms1276	NA	NA	NA
Nafisa_PRO4	Fc fragment of IgG receptor and transporter	FCGRT	A0A024QZI2	A0A0B4J192	4.467	-0.1052	XT NP B	2023ms1276	NA	NA	NA
Nafisa_PRO3	Fc fragment of IgG receptor and transporter	FCGRT	A0A024QZI2	A0A0B4J192	4.5222	-0.0483	XT NP B	2023ms1276	NA	NA	NA
Nafisa_PRO2	Fc fragment of IgG receptor and transporter	FCGRT	A0A024QZI2	A0A0B4J192	4.5142	-0.0375	XT NP B	2023ms1276	NA	NA	NA
Nafisa_PRO1	Fc fragment of IgG receptor and transporter	FCGRT	A0A024QZI2	A0A0B4J192	4.4576	-0.0897	XT NP B	2023ms1276	NA	NA	NA
Nafisa_SEN7	Glutaredoxin-related protein 5, mitochondrial	GLRX5	Q86SX6	Q86SX6	3.947	-0.6657	XT NP B	2023ms1276	hemopoiesis [GO:0030097]; [2Fe-2S] cluster assembly [GO:0044571]; protein maturation by [2Fe-2S] cluster transfer [GO:0106034]; protein maturation by [4Fe-4S] cluster transfer [GO:0106035]	protein binding [GO:0005515]; metal ion binding [GO:0046872]; 2 iron, 2 sulfur cluster binding [GO:0051537]; glutathione oxidoreductase activity [GO:0097573]	nucleus [GO:0005634]; mitochondrion [GO:0005739]; mitochondrial matrix [GO:0005759]; dendrite [GO:0030425]; neuronal cell body [GO:0043025]
Nafisa_SEN6	Glutaredoxin-related protein 5, mitochondrial	GLRX5	Q86SX6	Q86SX6	4.1636	-0.4635	XT NP B	2023ms1276	hemopoiesis [GO:0030097]; [2Fe-2S] cluster assembly [GO:0044571]; protein maturation by [2Fe-2S] cluster transfer [GO:0106034]; protein maturation by [4Fe-4S] cluster transfer [GO:0106035]	protein binding [GO:0005515]; metal ion binding [GO:0046872]; 2 iron, 2 sulfur cluster binding [GO:0051537]; glutathione oxidoreductase activity [GO:0097573]	nucleus [GO:0005634]; mitochondrion [GO:0005739]; mitochondrial matrix [GO:0005759]; dendrite [GO:0030425]; neuronal cell body [GO:0043025]
Nafisa_SEN5	Glutaredoxin-related protein 5, mitochondrial	GLRX5	Q86SX6	Q86SX6	3.9759	-0.6772	XT NP B	2023ms1276	hemopoiesis [GO:0030097]; [2Fe-2S] cluster assembly [GO:0044571]; protein maturation by [2Fe-2S] cluster transfer [GO:0106034]; protein maturation by [4Fe-4S] cluster transfer [GO:0106035]	protein binding [GO:0005515]; metal ion binding [GO:0046872]; 2 iron, 2 sulfur cluster binding [GO:0051537]; glutathione oxidoreductase activity [GO:0097573]	nucleus [GO:0005634]; mitochondrion [GO:0005739]; mitochondrial matrix [GO:0005759]; dendrite [GO:0030425]; neuronal cell body [GO:0043025]
Nafisa_SEN4	Glutaredoxin-related protein 5, mitochondrial	GLRX5	Q86SX6	Q86SX6	3.9992	-0.6212	XT NP B	2023ms1276	hemopoiesis [GO:0030097]; [2Fe-2S] cluster assembly [GO:0044571]; protein maturation by [2Fe-2S] cluster transfer [GO:0106034]; protein maturation by [4Fe-4S] cluster transfer [GO:0106035]	protein binding [GO:0005515]; metal ion binding [GO:0046872]; 2 iron, 2 sulfur cluster binding [GO:0051537]; glutathione oxidoreductase activity [GO:0097573]	nucleus [GO:0005634]; mitochondrion [GO:0005739]; mitochondrial matrix [GO:0005759]; dendrite [GO:0030425]; neuronal cell body [GO:0043025]
Nafisa_SEN3	Glutaredoxin-related protein 5, mitochondrial	GLRX5	Q86SX6	Q86SX6	4.0445	-0.5752	XT NP B	2023ms1276	hemopoiesis [GO:0030097]; [2Fe-2S] cluster assembly [GO:0044571]; protein maturation by [2Fe-2S] cluster transfer [GO:0106034]; protein maturation by [4Fe-4S] cluster transfer [GO:0106035]	protein binding [GO:0005515]; metal ion binding [GO:0046872]; 2 iron, 2 sulfur cluster binding [GO:0051537]; glutathione oxidoreductase activity [GO:0097573]	nucleus [GO:0005634]; mitochondrion [GO:0005739]; mitochondrial matrix [GO:0005759]; dendrite [GO:0030425]; neuronal cell body [GO:0043025]
Nafisa_SEN2	Glutaredoxin-related protein 5, mitochondrial	GLRX5	Q86SX6	Q86SX6	4.2202	-0.4127	XT NP B	2023ms1276	hemopoiesis [GO:0030097]; [2Fe-2S] cluster assembly [GO:0044571]; protein maturation by [2Fe-2S] cluster transfer [GO:0106034]; protein maturation by [4Fe-4S] cluster transfer [GO:0106035]	protein binding [GO:0005515]; metal ion binding [GO:0046872]; 2 iron, 2 sulfur cluster binding [GO:0051537]; glutathione oxidoreductase activity [GO:0097573]	nucleus [GO:0005634]; mitochondrion [GO:0005739]; mitochondrial matrix [GO:0005759]; dendrite [GO:0030425]; neuronal cell body [GO:0043025]
Nafisa_SEN1	Glutaredoxin-related protein 5, mitochondrial	GLRX5	Q86SX6	Q86SX6	4.1244	-0.4933	XT NP B	2023ms1276	hemopoiesis [GO:0030097]; [2Fe-2S] cluster assembly [GO:0044571]; protein maturation by [2Fe-2S] cluster transfer [GO:0106034]; protein maturation by [4Fe-4S] cluster transfer [GO:0106035]	protein binding [GO:0005515]; metal ion binding [GO:0046872]; 2 iron, 2 sulfur cluster binding [GO:0051537]; glutathione oxidoreductase activity [GO:0097573]	nucleus [GO:0005634]; mitochondrion [GO:0005739]; mitochondrial matrix [GO:0005759]; dendrite [GO:0030425]; neuronal cell body [GO:0043025]
Nafisa_SEN7	Transaldolase	TALDO1	A0A140VK56	Q2TBL6	4.9793	0.3665	XT NP B	2023ms1276	NA	NA	NA
Nafisa_SEN6	Transaldolase	TALDO1	A0A140VK56	Q2TBL6	5.0569	0.4298	XT NP B	2023ms1276	NA	NA	NA
Nafisa_SEN5	Transaldolase	TALDO1	A0A140VK56	Q2TBL6	4.9631	0.31	XT NP B	2023ms1276	NA	NA	NA
Nafisa_SEN4	Transaldolase	TALDO1	A0A140VK56	Q2TBL6	4.9965	0.3761	XT NP B	2023ms1276	NA	NA	NA
Nafisa_SEN3	Transaldolase	TALDO1	A0A140VK56	Q2TBL6	4.9855	0.3658	XT NP B	2023ms1276	NA	NA	NA
Nafisa_SEN2	Transaldolase	TALDO1	A0A140VK56	Q2TBL6	4.9361	0.3032	XT NP B	2023ms1276	NA	NA	NA
Nafisa_SEN1	Transaldolase	TALDO1	A0A140VK56	Q2TBL6	5.0035	0.3858	XT NP B	2023ms1276	NA	NA	NA
Nafisa_PRO7	Transaldolase	TALDO1	A0A140VK56	Q2TBL6	5.0503	0.4955	XT NP B	2023ms1276	NA	NA	NA
Nafisa_PRO6	Transaldolase	TALDO1	A0A140VK56	Q2TBL6	5.04	0.4949	XT NP B	2023ms1276	NA	NA	NA
Nafisa_PRO5	Transaldolase	TALDO1	A0A140VK56	Q2TBL6	5.0563	0.5191	XT NP B	2023ms1276	NA	NA	NA
Nafisa_PRO4	Transaldolase	TALDO1	A0A140VK56	Q2TBL6	4.993	0.4208	XT NP B	2023ms1276	NA	NA	NA
Nafisa_PRO3	Transaldolase	TALDO1	A0A140VK56	Q2TBL6	5.0284	0.4578	XT NP B	2023ms1276	NA	NA	NA
Nafisa_PRO2	Transaldolase	TALDO1	A0A140VK56	Q2TBL6	5.0304	0.4786	XT NP B	2023ms1276	NA	NA	NA
Nafisa_PRO1	Transaldolase	TALDO1	A0A140VK56	Q2TBL6	5.0257	0.4784	XT NP B	2023ms1276	NA	NA	NA
Nafisa_SEN7	Ferritin light chain	FTL	P02792	P02792	4.4027	-0.2101	XT NP B	2023ms1276	iron ion transport [GO:0006826]; cellular iron ion homeostasis [GO:0006879]; iron ion homeostasis [GO:0055072]; intracellular sequestering of iron ion [GO:0006880]	iron ion binding [GO:0005506]; protein binding [GO:0005515]; identical protein binding [GO:0042802]; ferrous iron binding [GO:0008198]; ferric iron binding [GO:0008199]	extracellular region [GO:0005576]; cytosol [GO:0005829]; membrane [GO:0016020]; azurophil granule lumen [GO:0035578]; autolysosome [GO:0044754]; extracellular exosome [GO:0070062]; intracellular ferritin complex [GO:0008043]; cytoplasm [GO:0005737]
Nafisa_SEN6	Ferritin light chain	FTL	P02792	P02792	4.5453	-0.0818	XT NP B	2023ms1276	iron ion transport [GO:0006826]; cellular iron ion homeostasis [GO:0006879]; iron ion homeostasis [GO:0055072]; intracellular sequestering of iron ion [GO:0006880]	iron ion binding [GO:0005506]; protein binding [GO:0005515]; identical protein binding [GO:0042802]; ferrous iron binding [GO:0008198]; ferric iron binding [GO:0008199]	extracellular region [GO:0005576]; cytosol [GO:0005829]; membrane [GO:0016020]; azurophil granule lumen [GO:0035578]; autolysosome [GO:0044754]; extracellular exosome [GO:0070062]; intracellular ferritin complex [GO:0008043]; cytoplasm [GO:0005737]
Nafisa_SEN5	Ferritin light chain	FTL	P02792	P02792	4.5692	-0.0839	XT NP B	2023ms1276	iron ion transport [GO:0006826]; cellular iron ion homeostasis [GO:0006879]; iron ion homeostasis [GO:0055072]; intracellular sequestering of iron ion [GO:0006880]	iron ion binding [GO:0005506]; protein binding [GO:0005515]; identical protein binding [GO:0042802]; ferrous iron binding [GO:0008198]; ferric iron binding [GO:0008199]	extracellular region [GO:0005576]; cytosol [GO:0005829]; membrane [GO:0016020]; azurophil granule lumen [GO:0035578]; autolysosome [GO:0044754]; extracellular exosome [GO:0070062]; intracellular ferritin complex [GO:0008043]; cytoplasm [GO:0005737]
Nafisa_SEN4	Ferritin light chain	FTL	P02792	P02792	4.3297	-0.2907	XT NP B	2023ms1276	iron ion transport [GO:0006826]; cellular iron ion homeostasis [GO:0006879]; iron ion homeostasis [GO:0055072]; intracellular sequestering of iron ion [GO:0006880]	iron ion binding [GO:0005506]; protein binding [GO:0005515]; identical protein binding [GO:0042802]; ferrous iron binding [GO:0008198]; ferric iron binding [GO:0008199]	extracellular region [GO:0005576]; cytosol [GO:0005829]; membrane [GO:0016020]; azurophil granule lumen [GO:0035578]; autolysosome [GO:0044754]; extracellular exosome [GO:0070062]; intracellular ferritin complex [GO:0008043]; cytoplasm [GO:0005737]
Nafisa_SEN3	Ferritin light chain	FTL	P02792	P02792	4.3912	-0.2285	XT NP B	2023ms1276	iron ion transport [GO:0006826]; cellular iron ion homeostasis [GO:0006879]; iron ion homeostasis [GO:0055072]; intracellular sequestering of iron ion [GO:0006880]	iron ion binding [GO:0005506]; protein binding [GO:0005515]; identical protein binding [GO:0042802]; ferrous iron binding [GO:0008198]; ferric iron binding [GO:0008199]	extracellular region [GO:0005576]; cytosol [GO:0005829]; membrane [GO:0016020]; azurophil granule lumen [GO:0035578]; autolysosome [GO:0044754]; extracellular exosome [GO:0070062]; intracellular ferritin complex [GO:0008043]; cytoplasm [GO:0005737]
Nafisa_SEN2	Ferritin light chain	FTL	P02792	P02792	4.4389	-0.1941	XT NP B	2023ms1276	iron ion transport [GO:0006826]; cellular iron ion homeostasis [GO:0006879]; iron ion homeostasis [GO:0055072]; intracellular sequestering of iron ion [GO:0006880]	iron ion binding [GO:0005506]; protein binding [GO:0005515]; identical protein binding [GO:0042802]; ferrous iron binding [GO:0008198]; ferric iron binding [GO:0008199]	extracellular region [GO:0005576]; cytosol [GO:0005829]; membrane [GO:0016020]; azurophil granule lumen [GO:0035578]; autolysosome [GO:0044754]; extracellular exosome [GO:0070062]; intracellular ferritin complex [GO:0008043]; cytoplasm [GO:0005737]
Nafisa_SEN1	Ferritin light chain	FTL	P02792	P02792	4.4321	-0.1857	XT NP B	2023ms1276	iron ion transport [GO:0006826]; cellular iron ion homeostasis [GO:0006879]; iron ion homeostasis [GO:0055072]; intracellular sequestering of iron ion [GO:0006880]	iron ion binding [GO:0005506]; protein binding [GO:0005515]; identical protein binding [GO:0042802]; ferrous iron binding [GO:0008198]; ferric iron binding [GO:0008199]	extracellular region [GO:0005576]; cytosol [GO:0005829]; membrane [GO:0016020]; azurophil granule lumen [GO:0035578]; autolysosome [GO:0044754]; extracellular exosome [GO:0070062]; intracellular ferritin complex [GO:0008043]; cytoplasm [GO:0005737]
Nafisa_PRO5	Ferritin light chain	FTL	P02792	P02792	3.7299	-0.8073	XT NP B	2023ms1276	iron ion transport [GO:0006826]; cellular iron ion homeostasis [GO:0006879]; iron ion homeostasis [GO:0055072]; intracellular sequestering of iron ion [GO:0006880]	iron ion binding [GO:0005506]; protein binding [GO:0005515]; identical protein binding [GO:0042802]; ferrous iron binding [GO:0008198]; ferric iron binding [GO:0008199]	extracellular region [GO:0005576]; cytosol [GO:0005829]; membrane [GO:0016020]; azurophil granule lumen [GO:0035578]; autolysosome [GO:0044754]; extracellular exosome [GO:0070062]; intracellular ferritin complex [GO:0008043]; cytoplasm [GO:0005737]
Nafisa_PRO2	Ferritin light chain	FTL	P02792	P02792	3.8258	-0.726	XT NP B	2023ms1276	iron ion transport [GO:0006826]; cellular iron ion homeostasis [GO:0006879]; iron ion homeostasis [GO:0055072]; intracellular sequestering of iron ion [GO:0006880]	iron ion binding [GO:0005506]; protein binding [GO:0005515]; identical protein binding [GO:0042802]; ferrous iron binding [GO:0008198]; ferric iron binding [GO:0008199]	extracellular region [GO:0005576]; cytosol [GO:0005829]; membrane [GO:0016020]; azurophil granule lumen [GO:0035578]; autolysosome [GO:0044754]; extracellular exosome [GO:0070062]; intracellular ferritin complex [GO:0008043]; cytoplasm [GO:0005737]
Nafisa_SEN7	Acetyl-CoA carboxylase 2;Isoform of O00763, Isoform 2 of Acetyl-CoA carboxylase 2;Isoform of O00763, Isoform 3 of Acetyl-CoA carboxylase 2	ACACB;ACACB;ACACB	NA	O00763;O00763-2;O00763-3	4.2001	-0.4127	XT NP A	2023ms1276	acetyl-CoA metabolic process [GO:0006084]; fatty acid biosynthetic process [GO:0006633]; negative regulation of gene expression [GO:0010629]; positive regulation of lipid storage [GO:0010884]; regulation of glucose metabolic process [GO:0010906]; response to organic cyclic compound [GO:0014070]; response to nutrient levels [GO:0031667]; negative regulation of fatty acid beta-oxidation [GO:0031999]; response to xenobiotic stimulus [GO:0009410]; negative regulation of catalytic activity [GO:0043086]; protein homotetramerization [GO:0051289]; positive regulation of heart growth [GO:0060421]; energy homeostasis [GO:0097009]; malonyl-CoA biosynthetic process [GO:2001295]; ;	acetyl-CoA carboxylase activity [GO:0003989]; protein binding [GO:0005515]; ATP binding [GO:0005524]; biotin binding [GO:0009374]; identical protein binding [GO:0042802]; metal ion binding [GO:0046872]; ;	nucleus [GO:0005634]; mitochondrion [GO:0005739]; mitochondrial outer membrane [GO:0005741]; cytosol [GO:0005829]; ;
Nafisa_SEN6	Acetyl-CoA carboxylase 2;Isoform of O00763, Isoform 2 of Acetyl-CoA carboxylase 2;Isoform of O00763, Isoform 3 of Acetyl-CoA carboxylase 2	ACACB;ACACB;ACACB	NA	O00763;O00763-2;O00763-3	4.2812	-0.3459	XT NP A	2023ms1276	acetyl-CoA metabolic process [GO:0006084]; fatty acid biosynthetic process [GO:0006633]; negative regulation of gene expression [GO:0010629]; positive regulation of lipid storage [GO:0010884]; regulation of glucose metabolic process [GO:0010906]; response to organic cyclic compound [GO:0014070]; response to nutrient levels [GO:0031667]; negative regulation of fatty acid beta-oxidation [GO:0031999]; response to xenobiotic stimulus [GO:0009410]; negative regulation of catalytic activity [GO:0043086]; protein homotetramerization [GO:0051289]; positive regulation of heart growth [GO:0060421]; energy homeostasis [GO:0097009]; malonyl-CoA biosynthetic process [GO:2001295]; ;	acetyl-CoA carboxylase activity [GO:0003989]; protein binding [GO:0005515]; ATP binding [GO:0005524]; biotin binding [GO:0009374]; identical protein binding [GO:0042802]; metal ion binding [GO:0046872]; ;	nucleus [GO:0005634]; mitochondrion [GO:0005739]; mitochondrial outer membrane [GO:0005741]; cytosol [GO:0005829]; ;
Nafisa_SEN5	Acetyl-CoA carboxylase 2;Isoform of O00763, Isoform 2 of Acetyl-CoA carboxylase 2;Isoform of O00763, Isoform 3 of Acetyl-CoA carboxylase 2	ACACB;ACACB;ACACB	NA	O00763;O00763-2;O00763-3	4.018	-0.6352	XT NP A	2023ms1276	acetyl-CoA metabolic process [GO:0006084]; fatty acid biosynthetic process [GO:0006633]; negative regulation of gene expression [GO:0010629]; positive regulation of lipid storage [GO:0010884]; regulation of glucose metabolic process [GO:0010906]; response to organic cyclic compound [GO:0014070]; response to nutrient levels [GO:0031667]; negative regulation of fatty acid beta-oxidation [GO:0031999]; response to xenobiotic stimulus [GO:0009410]; negative regulation of catalytic activity [GO:0043086]; protein homotetramerization [GO:0051289]; positive regulation of heart growth [GO:0060421]; energy homeostasis [GO:0097009]; malonyl-CoA biosynthetic process [GO:2001295]; ;	acetyl-CoA carboxylase activity [GO:0003989]; protein binding [GO:0005515]; ATP binding [GO:0005524]; biotin binding [GO:0009374]; identical protein binding [GO:0042802]; metal ion binding [GO:0046872]; ;	nucleus [GO:0005634]; mitochondrion [GO:0005739]; mitochondrial outer membrane [GO:0005741]; cytosol [GO:0005829]; ;
Nafisa_SEN4	Acetyl-CoA carboxylase 2;Isoform of O00763, Isoform 2 of Acetyl-CoA carboxylase 2;Isoform of O00763, Isoform 3 of Acetyl-CoA carboxylase 2	ACACB;ACACB;ACACB	NA	O00763;O00763-2;O00763-3	4.2918	-0.3285	XT NP A	2023ms1276	acetyl-CoA metabolic process [GO:0006084]; fatty acid biosynthetic process [GO:0006633]; negative regulation of gene expression [GO:0010629]; positive regulation of lipid storage [GO:0010884]; regulation of glucose metabolic process [GO:0010906]; response to organic cyclic compound [GO:0014070]; response to nutrient levels [GO:0031667]; negative regulation of fatty acid beta-oxidation [GO:0031999]; response to xenobiotic stimulus [GO:0009410]; negative regulation of catalytic activity [GO:0043086]; protein homotetramerization [GO:0051289]; positive regulation of heart growth [GO:0060421]; energy homeostasis [GO:0097009]; malonyl-CoA biosynthetic process [GO:2001295]; ;	acetyl-CoA carboxylase activity [GO:0003989]; protein binding [GO:0005515]; ATP binding [GO:0005524]; biotin binding [GO:0009374]; identical protein binding [GO:0042802]; metal ion binding [GO:0046872]; ;	nucleus [GO:0005634]; mitochondrion [GO:0005739]; mitochondrial outer membrane [GO:0005741]; cytosol [GO:0005829]; ;
Nafisa_SEN3	Acetyl-CoA carboxylase 2;Isoform of O00763, Isoform 2 of Acetyl-CoA carboxylase 2;Isoform of O00763, Isoform 3 of Acetyl-CoA carboxylase 2	ACACB;ACACB;ACACB	NA	O00763;O00763-2;O00763-3	4.2847	-0.335	XT NP A	2023ms1276	acetyl-CoA metabolic process [GO:0006084]; fatty acid biosynthetic process [GO:0006633]; negative regulation of gene expression [GO:0010629]; positive regulation of lipid storage [GO:0010884]; regulation of glucose metabolic process [GO:0010906]; response to organic cyclic compound [GO:0014070]; response to nutrient levels [GO:0031667]; negative regulation of fatty acid beta-oxidation [GO:0031999]; response to xenobiotic stimulus [GO:0009410]; negative regulation of catalytic activity [GO:0043086]; protein homotetramerization [GO:0051289]; positive regulation of heart growth [GO:0060421]; energy homeostasis [GO:0097009]; malonyl-CoA biosynthetic process [GO:2001295]; ;	acetyl-CoA carboxylase activity [GO:0003989]; protein binding [GO:0005515]; ATP binding [GO:0005524]; biotin binding [GO:0009374]; identical protein binding [GO:0042802]; metal ion binding [GO:0046872]; ;	nucleus [GO:0005634]; mitochondrion [GO:0005739]; mitochondrial outer membrane [GO:0005741]; cytosol [GO:0005829]; ;
Nafisa_SEN2	Acetyl-CoA carboxylase 2;Isoform of O00763, Isoform 2 of Acetyl-CoA carboxylase 2;Isoform of O00763, Isoform 3 of Acetyl-CoA carboxylase 2	ACACB;ACACB;ACACB	NA	O00763;O00763-2;O00763-3	4.2848	-0.3482	XT NP A	2023ms1276	acetyl-CoA metabolic process [GO:0006084]; fatty acid biosynthetic process [GO:0006633]; negative regulation of gene expression [GO:0010629]; positive regulation of lipid storage [GO:0010884]; regulation of glucose metabolic process [GO:0010906]; response to organic cyclic compound [GO:0014070]; response to nutrient levels [GO:0031667]; negative regulation of fatty acid beta-oxidation [GO:0031999]; response to xenobiotic stimulus [GO:0009410]; negative regulation of catalytic activity [GO:0043086]; protein homotetramerization [GO:0051289]; positive regulation of heart growth [GO:0060421]; energy homeostasis [GO:0097009]; malonyl-CoA biosynthetic process [GO:2001295]; ;	acetyl-CoA carboxylase activity [GO:0003989]; protein binding [GO:0005515]; ATP binding [GO:0005524]; biotin binding [GO:0009374]; identical protein binding [GO:0042802]; metal ion binding [GO:0046872]; ;	nucleus [GO:0005634]; mitochondrion [GO:0005739]; mitochondrial outer membrane [GO:0005741]; cytosol [GO:0005829]; ;
Nafisa_SEN1	Acetyl-CoA carboxylase 2;Isoform of O00763, Isoform 2 of Acetyl-CoA carboxylase 2;Isoform of O00763, Isoform 3 of Acetyl-CoA carboxylase 2	ACACB;ACACB;ACACB	NA	O00763;O00763-2;O00763-3	4.3003	-0.3174	XT NP A	2023ms1276	acetyl-CoA metabolic process [GO:0006084]; fatty acid biosynthetic process [GO:0006633]; negative regulation of gene expression [GO:0010629]; positive regulation of lipid storage [GO:0010884]; regulation of glucose metabolic process [GO:0010906]; response to organic cyclic compound [GO:0014070]; response to nutrient levels [GO:0031667]; negative regulation of fatty acid beta-oxidation [GO:0031999]; response to xenobiotic stimulus [GO:0009410]; negative regulation of catalytic activity [GO:0043086]; protein homotetramerization [GO:0051289]; positive regulation of heart growth [GO:0060421]; energy homeostasis [GO:0097009]; malonyl-CoA biosynthetic process [GO:2001295]; ;	acetyl-CoA carboxylase activity [GO:0003989]; protein binding [GO:0005515]; ATP binding [GO:0005524]; biotin binding [GO:0009374]; identical protein binding [GO:0042802]; metal ion binding [GO:0046872]; ;	nucleus [GO:0005634]; mitochondrion [GO:0005739]; mitochondrial outer membrane [GO:0005741]; cytosol [GO:0005829]; ;
Nafisa_PRO6	Acetyl-CoA carboxylase 2;Isoform of O00763, Isoform 2 of Acetyl-CoA carboxylase 2;Isoform of O00763, Isoform 3 of Acetyl-CoA carboxylase 2	ACACB;ACACB;ACACB	NA	O00763;O00763-2;O00763-3	4.1888	-0.3562	XT NP A	2023ms1276	acetyl-CoA metabolic process [GO:0006084]; fatty acid biosynthetic process [GO:0006633]; negative regulation of gene expression [GO:0010629]; positive regulation of lipid storage [GO:0010884]; regulation of glucose metabolic process [GO:0010906]; response to organic cyclic compound [GO:0014070]; response to nutrient levels [GO:0031667]; negative regulation of fatty acid beta-oxidation [GO:0031999]; response to xenobiotic stimulus [GO:0009410]; negative regulation of catalytic activity [GO:0043086]; protein homotetramerization [GO:0051289]; positive regulation of heart growth [GO:0060421]; energy homeostasis [GO:0097009]; malonyl-CoA biosynthetic process [GO:2001295]; ;	acetyl-CoA carboxylase activity [GO:0003989]; protein binding [GO:0005515]; ATP binding [GO:0005524]; biotin binding [GO:0009374]; identical protein binding [GO:0042802]; metal ion binding [GO:0046872]; ;	nucleus [GO:0005634]; mitochondrion [GO:0005739]; mitochondrial outer membrane [GO:0005741]; cytosol [GO:0005829]; ;
Nafisa_PRO4	Acetyl-CoA carboxylase 2;Isoform of O00763, Isoform 2 of Acetyl-CoA carboxylase 2;Isoform of O00763, Isoform 3 of Acetyl-CoA carboxylase 2	ACACB;ACACB;ACACB	NA	O00763;O00763-2;O00763-3	4.207	-0.3652	XT NP A	2023ms1276	acetyl-CoA metabolic process [GO:0006084]; fatty acid biosynthetic process [GO:0006633]; negative regulation of gene expression [GO:0010629]; positive regulation of lipid storage [GO:0010884]; regulation of glucose metabolic process [GO:0010906]; response to organic cyclic compound [GO:0014070]; response to nutrient levels [GO:0031667]; negative regulation of fatty acid beta-oxidation [GO:0031999]; response to xenobiotic stimulus [GO:0009410]; negative regulation of catalytic activity [GO:0043086]; protein homotetramerization [GO:0051289]; positive regulation of heart growth [GO:0060421]; energy homeostasis [GO:0097009]; malonyl-CoA biosynthetic process [GO:2001295]; ;	acetyl-CoA carboxylase activity [GO:0003989]; protein binding [GO:0005515]; ATP binding [GO:0005524]; biotin binding [GO:0009374]; identical protein binding [GO:0042802]; metal ion binding [GO:0046872]; ;	nucleus [GO:0005634]; mitochondrion [GO:0005739]; mitochondrial outer membrane [GO:0005741]; cytosol [GO:0005829]; ;
Nafisa_PRO3	Acetyl-CoA carboxylase 2;Isoform of O00763, Isoform 2 of Acetyl-CoA carboxylase 2;Isoform of O00763, Isoform 3 of Acetyl-CoA carboxylase 2	ACACB;ACACB;ACACB	NA	O00763;O00763-2;O00763-3	4.4001	-0.1705	XT NP A	2023ms1276	acetyl-CoA metabolic process [GO:0006084]; fatty acid biosynthetic process [GO:0006633]; negative regulation of gene expression [GO:0010629]; positive regulation of lipid storage [GO:0010884]; regulation of glucose metabolic process [GO:0010906]; response to organic cyclic compound [GO:0014070]; response to nutrient levels [GO:0031667]; negative regulation of fatty acid beta-oxidation [GO:0031999]; response to xenobiotic stimulus [GO:0009410]; negative regulation of catalytic activity [GO:0043086]; protein homotetramerization [GO:0051289]; positive regulation of heart growth [GO:0060421]; energy homeostasis [GO:0097009]; malonyl-CoA biosynthetic process [GO:2001295]; ;	acetyl-CoA carboxylase activity [GO:0003989]; protein binding [GO:0005515]; ATP binding [GO:0005524]; biotin binding [GO:0009374]; identical protein binding [GO:0042802]; metal ion binding [GO:0046872]; ;	nucleus [GO:0005634]; mitochondrion [GO:0005739]; mitochondrial outer membrane [GO:0005741]; cytosol [GO:0005829]; ;
Nafisa_PRO1	Acetyl-CoA carboxylase 2;Isoform of O00763, Isoform 2 of Acetyl-CoA carboxylase 2;Isoform of O00763, Isoform 3 of Acetyl-CoA carboxylase 2	ACACB;ACACB;ACACB	NA	O00763;O00763-2;O00763-3	4.2169	-0.3304	XT NP A	2023ms1276	acetyl-CoA metabolic process [GO:0006084]; fatty acid biosynthetic process [GO:0006633]; negative regulation of gene expression [GO:0010629]; positive regulation of lipid storage [GO:0010884]; regulation of glucose metabolic process [GO:0010906]; response to organic cyclic compound [GO:0014070]; response to nutrient levels [GO:0031667]; negative regulation of fatty acid beta-oxidation [GO:0031999]; response to xenobiotic stimulus [GO:0009410]; negative regulation of catalytic activity [GO:0043086]; protein homotetramerization [GO:0051289]; positive regulation of heart growth [GO:0060421]; energy homeostasis [GO:0097009]; malonyl-CoA biosynthetic process [GO:2001295]; ;	acetyl-CoA carboxylase activity [GO:0003989]; protein binding [GO:0005515]; ATP binding [GO:0005524]; biotin binding [GO:0009374]; identical protein binding [GO:0042802]; metal ion binding [GO:0046872]; ;	nucleus [GO:0005634]; mitochondrion [GO:0005739]; mitochondrial outer membrane [GO:0005741]; cytosol [GO:0005829]; ;
Nafisa_SEN7	U11/U12 small nuclear ribonucleoprotein 35 kDa protein;Isoform of Q16560, Isoform 2 of U11/U12 small nuclear ribonucleoprotein 35 kDa protein	SNRNP35;SNRNP35	NA	Q16560;Q16560-2	4.2575	-0.3553	XT NP A	2023ms1276	RNA splicing [GO:0008380]; mRNA splicing, via spliceosome [GO:0000398];	snRNA binding [GO:0017069]; mRNA binding [GO:0003729];	nucleus [GO:0005634]; nucleoplasm [GO:0005654]; nucleolus [GO:0005730]; U12-type spliceosomal complex [GO:0005689];
Nafisa_SEN6	U11/U12 small nuclear ribonucleoprotein 35 kDa protein;Isoform of Q16560, Isoform 2 of U11/U12 small nuclear ribonucleoprotein 35 kDa protein	SNRNP35;SNRNP35	NA	Q16560;Q16560-2	4.2992	-0.3279	XT NP A	2023ms1276	RNA splicing [GO:0008380]; mRNA splicing, via spliceosome [GO:0000398];	snRNA binding [GO:0017069]; mRNA binding [GO:0003729];	nucleus [GO:0005634]; nucleoplasm [GO:0005654]; nucleolus [GO:0005730]; U12-type spliceosomal complex [GO:0005689];
Nafisa_SEN5	U11/U12 small nuclear ribonucleoprotein 35 kDa protein;Isoform of Q16560, Isoform 2 of U11/U12 small nuclear ribonucleoprotein 35 kDa protein	SNRNP35;SNRNP35	NA	Q16560;Q16560-2	4.2269	-0.4262	XT NP A	2023ms1276	RNA splicing [GO:0008380]; mRNA splicing, via spliceosome [GO:0000398];	snRNA binding [GO:0017069]; mRNA binding [GO:0003729];	nucleus [GO:0005634]; nucleoplasm [GO:0005654]; nucleolus [GO:0005730]; U12-type spliceosomal complex [GO:0005689];
Nafisa_SEN4	U11/U12 small nuclear ribonucleoprotein 35 kDa protein;Isoform of Q16560, Isoform 2 of U11/U12 small nuclear ribonucleoprotein 35 kDa protein	SNRNP35;SNRNP35	NA	Q16560;Q16560-2	4.0776	-0.5427	XT NP A	2023ms1276	RNA splicing [GO:0008380]; mRNA splicing, via spliceosome [GO:0000398];	snRNA binding [GO:0017069]; mRNA binding [GO:0003729];	nucleus [GO:0005634]; nucleoplasm [GO:0005654]; nucleolus [GO:0005730]; U12-type spliceosomal complex [GO:0005689];
Nafisa_SEN3	U11/U12 small nuclear ribonucleoprotein 35 kDa protein;Isoform of Q16560, Isoform 2 of U11/U12 small nuclear ribonucleoprotein 35 kDa protein	SNRNP35;SNRNP35	NA	Q16560;Q16560-2	4.0545	-0.5652	XT NP A	2023ms1276	RNA splicing [GO:0008380]; mRNA splicing, via spliceosome [GO:0000398];	snRNA binding [GO:0017069]; mRNA binding [GO:0003729];	nucleus [GO:0005634]; nucleoplasm [GO:0005654]; nucleolus [GO:0005730]; U12-type spliceosomal complex [GO:0005689];
Nafisa_SEN2	U11/U12 small nuclear ribonucleoprotein 35 kDa protein;Isoform of Q16560, Isoform 2 of U11/U12 small nuclear ribonucleoprotein 35 kDa protein	SNRNP35;SNRNP35	NA	Q16560;Q16560-2	4.0779	-0.555	XT NP A	2023ms1276	RNA splicing [GO:0008380]; mRNA splicing, via spliceosome [GO:0000398];	snRNA binding [GO:0017069]; mRNA binding [GO:0003729];	nucleus [GO:0005634]; nucleoplasm [GO:0005654]; nucleolus [GO:0005730]; U12-type spliceosomal complex [GO:0005689];
Nafisa_SEN1	U11/U12 small nuclear ribonucleoprotein 35 kDa protein;Isoform of Q16560, Isoform 2 of U11/U12 small nuclear ribonucleoprotein 35 kDa protein	SNRNP35;SNRNP35	NA	Q16560;Q16560-2	4.2159	-0.4018	XT NP A	2023ms1276	RNA splicing [GO:0008380]; mRNA splicing, via spliceosome [GO:0000398];	snRNA binding [GO:0017069]; mRNA binding [GO:0003729];	nucleus [GO:0005634]; nucleoplasm [GO:0005654]; nucleolus [GO:0005730]; U12-type spliceosomal complex [GO:0005689];
Nafisa_PRO7	U11/U12 small nuclear ribonucleoprotein 35 kDa protein;Isoform of Q16560, Isoform 2 of U11/U12 small nuclear ribonucleoprotein 35 kDa protein	SNRNP35;SNRNP35	NA	Q16560;Q16560-2	3.709	-0.8458	XT NP A	2023ms1276	RNA splicing [GO:0008380]; mRNA splicing, via spliceosome [GO:0000398];	snRNA binding [GO:0017069]; mRNA binding [GO:0003729];	nucleus [GO:0005634]; nucleoplasm [GO:0005654]; nucleolus [GO:0005730]; U12-type spliceosomal complex [GO:0005689];
Nafisa_PRO6	U11/U12 small nuclear ribonucleoprotein 35 kDa protein;Isoform of Q16560, Isoform 2 of U11/U12 small nuclear ribonucleoprotein 35 kDa protein	SNRNP35;SNRNP35	NA	Q16560;Q16560-2	3.8958	-0.6492	XT NP A	2023ms1276	RNA splicing [GO:0008380]; mRNA splicing, via spliceosome [GO:0000398];	snRNA binding [GO:0017069]; mRNA binding [GO:0003729];	nucleus [GO:0005634]; nucleoplasm [GO:0005654]; nucleolus [GO:0005730]; U12-type spliceosomal complex [GO:0005689];
Nafisa_PRO5	U11/U12 small nuclear ribonucleoprotein 35 kDa protein;Isoform of Q16560, Isoform 2 of U11/U12 small nuclear ribonucleoprotein 35 kDa protein	SNRNP35;SNRNP35	NA	Q16560;Q16560-2	3.8663	-0.6708	XT NP A	2023ms1276	RNA splicing [GO:0008380]; mRNA splicing, via spliceosome [GO:0000398];	snRNA binding [GO:0017069]; mRNA binding [GO:0003729];	nucleus [GO:0005634]; nucleoplasm [GO:0005654]; nucleolus [GO:0005730]; U12-type spliceosomal complex [GO:0005689];
Nafisa_PRO4	U11/U12 small nuclear ribonucleoprotein 35 kDa protein;Isoform of Q16560, Isoform 2 of U11/U12 small nuclear ribonucleoprotein 35 kDa protein	SNRNP35;SNRNP35	NA	Q16560;Q16560-2	3.6305	-0.9417	XT NP A	2023ms1276	RNA splicing [GO:0008380]; mRNA splicing, via spliceosome [GO:0000398];	snRNA binding [GO:0017069]; mRNA binding [GO:0003729];	nucleus [GO:0005634]; nucleoplasm [GO:0005654]; nucleolus [GO:0005730]; U12-type spliceosomal complex [GO:0005689];
Nafisa_PRO1	U11/U12 small nuclear ribonucleoprotein 35 kDa protein;Isoform of Q16560, Isoform 2 of U11/U12 small nuclear ribonucleoprotein 35 kDa protein	SNRNP35;SNRNP35	NA	Q16560;Q16560-2	3.7514	-0.7958	XT NP A	2023ms1276	RNA splicing [GO:0008380]; mRNA splicing, via spliceosome [GO:0000398];	snRNA binding [GO:0017069]; mRNA binding [GO:0003729];	nucleus [GO:0005634]; nucleoplasm [GO:0005654]; nucleolus [GO:0005730]; U12-type spliceosomal complex [GO:0005689];
Nafisa_SEN7	Calcineurin B homologous protein 1;Calcineurin B homologous protein 1	CHP1;CHP1	NA	Q3SYS6;Q99653	4.3067	-0.3061	XT NP B	2023ms1276	;	;	;
Nafisa_SEN6	Calcineurin B homologous protein 1;Calcineurin B homologous protein 1	CHP1;CHP1	NA	Q3SYS6;Q99653	4.3806	-0.2465	XT NP B	2023ms1276	;	;	;
Nafisa_SEN5	Calcineurin B homologous protein 1;Calcineurin B homologous protein 1	CHP1;CHP1	NA	Q3SYS6;Q99653	4.39	-0.2631	XT NP B	2023ms1276	;	;	;
Nafisa_SEN4	Calcineurin B homologous protein 1;Calcineurin B homologous protein 1	CHP1;CHP1	NA	Q3SYS6;Q99653	4.3298	-0.2905	XT NP B	2023ms1276	;	;	;
Nafisa_SEN3	Calcineurin B homologous protein 1;Calcineurin B homologous protein 1	CHP1;CHP1	NA	Q3SYS6;Q99653	4.2237	-0.396	XT NP B	2023ms1276	;	;	;
Nafisa_SEN2	Calcineurin B homologous protein 1;Calcineurin B homologous protein 1	CHP1;CHP1	NA	Q3SYS6;Q99653	4.4018	-0.2311	XT NP B	2023ms1276	;	;	;
Nafisa_SEN1	Calcineurin B homologous protein 1;Calcineurin B homologous protein 1	CHP1;CHP1	NA	Q3SYS6;Q99653	4.4697	-0.148	XT NP B	2023ms1276	;	;	;
Nafisa_PRO7	Calcineurin B homologous protein 1;Calcineurin B homologous protein 1	CHP1;CHP1	NA	Q3SYS6;Q99653	3.8248	-0.73	XT NP B	2023ms1276	;	;	;
Nafisa_PRO6	Calcineurin B homologous protein 1;Calcineurin B homologous protein 1	CHP1;CHP1	NA	Q3SYS6;Q99653	3.6531	-0.8919	XT NP B	2023ms1276	;	;	;
Nafisa_PRO5	Calcineurin B homologous protein 1;Calcineurin B homologous protein 1	CHP1;CHP1	NA	Q3SYS6;Q99653	3.4031	-1.1341	XT NP B	2023ms1276	;	;	;
Nafisa_PRO4	Calcineurin B homologous protein 1;Calcineurin B homologous protein 1	CHP1;CHP1	NA	Q3SYS6;Q99653	3.6663	-0.9059	XT NP B	2023ms1276	;	;	;
Nafisa_PRO3	Calcineurin B homologous protein 1;Calcineurin B homologous protein 1	CHP1;CHP1	NA	Q3SYS6;Q99653	3.5176	-1.0529	XT NP B	2023ms1276	;	;	;
Nafisa_PRO2	Calcineurin B homologous protein 1;Calcineurin B homologous protein 1	CHP1;CHP1	NA	Q3SYS6;Q99653	3.4891	-1.0627	XT NP B	2023ms1276	;	;	;
Nafisa_PRO1	Calcineurin B homologous protein 1;Calcineurin B homologous protein 1	CHP1;CHP1	NA	Q3SYS6;Q99653	3.6339	-0.9134	XT NP B	2023ms1276	;	;	;
Nafisa_SEN6	A-kinase anchoring protein 9	AKAP9	Q5GIA7	A0A3Q1M6C1	3.8918	-0.7353	XT NP A	2023ms1276	NA	NA	NA
Nafisa_SEN3	A-kinase anchoring protein 9	AKAP9	Q5GIA7	A0A3Q1M6C1	4.1315	-0.4882	XT NP A	2023ms1276	NA	NA	NA
Nafisa_SEN1	A-kinase anchoring protein 9	AKAP9	Q5GIA7	A0A3Q1M6C1	4.0327	-0.5851	XT NP A	2023ms1276	NA	NA	NA
Nafisa_PRO7	A-kinase anchoring protein 9	AKAP9	Q5GIA7	A0A3Q1M6C1	5.148	0.5931	XT NP A	2023ms1276	NA	NA	NA
Nafisa_PRO6	A-kinase anchoring protein 9	AKAP9	Q5GIA7	A0A3Q1M6C1	5.0942	0.5492	XT NP A	2023ms1276	NA	NA	NA
Nafisa_PRO5	A-kinase anchoring protein 9	AKAP9	Q5GIA7	A0A3Q1M6C1	5.0842	0.547	XT NP A	2023ms1276	NA	NA	NA
Nafisa_PRO4	A-kinase anchoring protein 9	AKAP9	Q5GIA7	A0A3Q1M6C1	5.1113	0.5391	XT NP A	2023ms1276	NA	NA	NA
Nafisa_PRO2	A-kinase anchoring protein 9	AKAP9	Q5GIA7	A0A3Q1M6C1	5.0883	0.5366	XT NP A	2023ms1276	NA	NA	NA
Nafisa_PRO1	A-kinase anchoring protein 9	AKAP9	Q5GIA7	A0A3Q1M6C1	5.1251	0.5778	XT NP A	2023ms1276	NA	NA	NA
Nafisa_SEN7	Neural cell adhesion molecule 2;Neural cell adhesion molecule 2;Neural cell adhesion molecule 2;Neural cell adhesion molecule 2;Neural cell adhesion molecule 2;Neural cell adhesion molecule 2;Neural cell adhesion molecule 2;Neural cell adhesion molecule 2	NCAM2;NCAM2;NCAM2;NCAM2;NCAM2;NCAM2;NCAM2;NCAM2	NA	A0A3Q1LH39;A0A3Q1LK10;A0A3Q1M2Z4;A0A3Q1MA33;A0A3Q1MM00;A0A3Q1MPD7;A0A3Q1NH59;F1MM03	4.6904	0.0776	XT NP B	2023ms1276	; ; ; ; ; ; ;	; ; ; ; ; ; ;	; ; ; ; ; ; ;
Nafisa_SEN6	Neural cell adhesion molecule 2;Neural cell adhesion molecule 2;Neural cell adhesion molecule 2;Neural cell adhesion molecule 2;Neural cell adhesion molecule 2;Neural cell adhesion molecule 2;Neural cell adhesion molecule 2;Neural cell adhesion molecule 2	NCAM2;NCAM2;NCAM2;NCAM2;NCAM2;NCAM2;NCAM2;NCAM2	NA	A0A3Q1LH39;A0A3Q1LK10;A0A3Q1M2Z4;A0A3Q1MA33;A0A3Q1MM00;A0A3Q1MPD7;A0A3Q1NH59;F1MM03	4.6376	0.0105	XT NP B	2023ms1276	; ; ; ; ; ; ;	; ; ; ; ; ; ;	; ; ; ; ; ; ;
Nafisa_SEN5	Neural cell adhesion molecule 2;Neural cell adhesion molecule 2;Neural cell adhesion molecule 2;Neural cell adhesion molecule 2;Neural cell adhesion molecule 2;Neural cell adhesion molecule 2;Neural cell adhesion molecule 2;Neural cell adhesion molecule 2	NCAM2;NCAM2;NCAM2;NCAM2;NCAM2;NCAM2;NCAM2;NCAM2	NA	A0A3Q1LH39;A0A3Q1LK10;A0A3Q1M2Z4;A0A3Q1MA33;A0A3Q1MM00;A0A3Q1MPD7;A0A3Q1NH59;F1MM03	4.6789	0.0258	XT NP B	2023ms1276	; ; ; ; ; ; ;	; ; ; ; ; ; ;	; ; ; ; ; ; ;
Nafisa_SEN4	Neural cell adhesion molecule 2;Neural cell adhesion molecule 2;Neural cell adhesion molecule 2;Neural cell adhesion molecule 2;Neural cell adhesion molecule 2;Neural cell adhesion molecule 2;Neural cell adhesion molecule 2;Neural cell adhesion molecule 2	NCAM2;NCAM2;NCAM2;NCAM2;NCAM2;NCAM2;NCAM2;NCAM2	NA	A0A3Q1LH39;A0A3Q1LK10;A0A3Q1M2Z4;A0A3Q1MA33;A0A3Q1MM00;A0A3Q1MPD7;A0A3Q1NH59;F1MM03	4.6714	0.0511	XT NP B	2023ms1276	; ; ; ; ; ; ;	; ; ; ; ; ; ;	; ; ; ; ; ; ;
Nafisa_SEN3	Neural cell adhesion molecule 2;Neural cell adhesion molecule 2;Neural cell adhesion molecule 2;Neural cell adhesion molecule 2;Neural cell adhesion molecule 2;Neural cell adhesion molecule 2;Neural cell adhesion molecule 2;Neural cell adhesion molecule 2	NCAM2;NCAM2;NCAM2;NCAM2;NCAM2;NCAM2;NCAM2;NCAM2	NA	A0A3Q1LH39;A0A3Q1LK10;A0A3Q1M2Z4;A0A3Q1MA33;A0A3Q1MM00;A0A3Q1MPD7;A0A3Q1NH59;F1MM03	4.6922	0.0726	XT NP B	2023ms1276	; ; ; ; ; ; ;	; ; ; ; ; ; ;	; ; ; ; ; ; ;
Nafisa_SEN2	Neural cell adhesion molecule 2;Neural cell adhesion molecule 2;Neural cell adhesion molecule 2;Neural cell adhesion molecule 2;Neural cell adhesion molecule 2;Neural cell adhesion molecule 2;Neural cell adhesion molecule 2;Neural cell adhesion molecule 2	NCAM2;NCAM2;NCAM2;NCAM2;NCAM2;NCAM2;NCAM2;NCAM2	NA	A0A3Q1LH39;A0A3Q1LK10;A0A3Q1M2Z4;A0A3Q1MA33;A0A3Q1MM00;A0A3Q1MPD7;A0A3Q1NH59;F1MM03	4.6609	0.028	XT NP B	2023ms1276	; ; ; ; ; ; ;	; ; ; ; ; ; ;	; ; ; ; ; ; ;
Nafisa_SEN1	Neural cell adhesion molecule 2;Neural cell adhesion molecule 2;Neural cell adhesion molecule 2;Neural cell adhesion molecule 2;Neural cell adhesion molecule 2;Neural cell adhesion molecule 2;Neural cell adhesion molecule 2;Neural cell adhesion molecule 2	NCAM2;NCAM2;NCAM2;NCAM2;NCAM2;NCAM2;NCAM2;NCAM2	NA	A0A3Q1LH39;A0A3Q1LK10;A0A3Q1M2Z4;A0A3Q1MA33;A0A3Q1MM00;A0A3Q1MPD7;A0A3Q1NH59;F1MM03	4.6487	0.031	XT NP B	2023ms1276	; ; ; ; ; ; ;	; ; ; ; ; ; ;	; ; ; ; ; ; ;
Nafisa_PRO7	Neural cell adhesion molecule 2;Neural cell adhesion molecule 2;Neural cell adhesion molecule 2;Neural cell adhesion molecule 2;Neural cell adhesion molecule 2;Neural cell adhesion molecule 2;Neural cell adhesion molecule 2;Neural cell adhesion molecule 2	NCAM2;NCAM2;NCAM2;NCAM2;NCAM2;NCAM2;NCAM2;NCAM2	NA	A0A3Q1LH39;A0A3Q1LK10;A0A3Q1M2Z4;A0A3Q1MA33;A0A3Q1MM00;A0A3Q1MPD7;A0A3Q1NH59;F1MM03	4.6923	0.1374	XT NP B	2023ms1276	; ; ; ; ; ; ;	; ; ; ; ; ; ;	; ; ; ; ; ; ;
Nafisa_PRO6	Neural cell adhesion molecule 2;Neural cell adhesion molecule 2;Neural cell adhesion molecule 2;Neural cell adhesion molecule 2;Neural cell adhesion molecule 2;Neural cell adhesion molecule 2;Neural cell adhesion molecule 2;Neural cell adhesion molecule 2	NCAM2;NCAM2;NCAM2;NCAM2;NCAM2;NCAM2;NCAM2;NCAM2	NA	A0A3Q1LH39;A0A3Q1LK10;A0A3Q1M2Z4;A0A3Q1MA33;A0A3Q1MM00;A0A3Q1MPD7;A0A3Q1NH59;F1MM03	4.6843	0.1393	XT NP B	2023ms1276	; ; ; ; ; ; ;	; ; ; ; ; ; ;	; ; ; ; ; ; ;
Nafisa_PRO5	Neural cell adhesion molecule 2;Neural cell adhesion molecule 2;Neural cell adhesion molecule 2;Neural cell adhesion molecule 2;Neural cell adhesion molecule 2;Neural cell adhesion molecule 2;Neural cell adhesion molecule 2;Neural cell adhesion molecule 2	NCAM2;NCAM2;NCAM2;NCAM2;NCAM2;NCAM2;NCAM2;NCAM2	NA	A0A3Q1LH39;A0A3Q1LK10;A0A3Q1M2Z4;A0A3Q1MA33;A0A3Q1MM00;A0A3Q1MPD7;A0A3Q1NH59;F1MM03	4.6717	0.1345	XT NP B	2023ms1276	; ; ; ; ; ; ;	; ; ; ; ; ; ;	; ; ; ; ; ; ;
Nafisa_PRO4	Neural cell adhesion molecule 2;Neural cell adhesion molecule 2;Neural cell adhesion molecule 2;Neural cell adhesion molecule 2;Neural cell adhesion molecule 2;Neural cell adhesion molecule 2;Neural cell adhesion molecule 2;Neural cell adhesion molecule 2	NCAM2;NCAM2;NCAM2;NCAM2;NCAM2;NCAM2;NCAM2;NCAM2	NA	A0A3Q1LH39;A0A3Q1LK10;A0A3Q1M2Z4;A0A3Q1MA33;A0A3Q1MM00;A0A3Q1MPD7;A0A3Q1NH59;F1MM03	4.6969	0.1246	XT NP B	2023ms1276	; ; ; ; ; ; ;	; ; ; ; ; ; ;	; ; ; ; ; ; ;
Nafisa_PRO3	Neural cell adhesion molecule 2;Neural cell adhesion molecule 2;Neural cell adhesion molecule 2;Neural cell adhesion molecule 2;Neural cell adhesion molecule 2;Neural cell adhesion molecule 2;Neural cell adhesion molecule 2;Neural cell adhesion molecule 2	NCAM2;NCAM2;NCAM2;NCAM2;NCAM2;NCAM2;NCAM2;NCAM2	NA	A0A3Q1LH39;A0A3Q1LK10;A0A3Q1M2Z4;A0A3Q1MA33;A0A3Q1MM00;A0A3Q1MPD7;A0A3Q1NH59;F1MM03	4.7139	0.1434	XT NP B	2023ms1276	; ; ; ; ; ; ;	; ; ; ; ; ; ;	; ; ; ; ; ; ;
Nafisa_PRO2	Neural cell adhesion molecule 2;Neural cell adhesion molecule 2;Neural cell adhesion molecule 2;Neural cell adhesion molecule 2;Neural cell adhesion molecule 2;Neural cell adhesion molecule 2;Neural cell adhesion molecule 2;Neural cell adhesion molecule 2	NCAM2;NCAM2;NCAM2;NCAM2;NCAM2;NCAM2;NCAM2;NCAM2	NA	A0A3Q1LH39;A0A3Q1LK10;A0A3Q1M2Z4;A0A3Q1MA33;A0A3Q1MM00;A0A3Q1MPD7;A0A3Q1NH59;F1MM03	4.7531	0.2013	XT NP B	2023ms1276	; ; ; ; ; ; ;	; ; ; ; ; ; ;	; ; ; ; ; ; ;
Nafisa_PRO1	Neural cell adhesion molecule 2;Neural cell adhesion molecule 2;Neural cell adhesion molecule 2;Neural cell adhesion molecule 2;Neural cell adhesion molecule 2;Neural cell adhesion molecule 2;Neural cell adhesion molecule 2;Neural cell adhesion molecule 2	NCAM2;NCAM2;NCAM2;NCAM2;NCAM2;NCAM2;NCAM2;NCAM2	NA	A0A3Q1LH39;A0A3Q1LK10;A0A3Q1M2Z4;A0A3Q1MA33;A0A3Q1MM00;A0A3Q1MPD7;A0A3Q1NH59;F1MM03	4.706	0.1588	XT NP B	2023ms1276	; ; ; ; ; ; ;	; ; ; ; ; ; ;	; ; ; ; ; ; ;
Nafisa_SEN7	Centrosomal protein of 104 kDa	CEP104	O60308	O60308	5.0589	0.4462	XT NP A	2023ms1276	NA	protein binding [GO:0005515]; glycine binding [GO:0016594]; glutamate binding [GO:0016595]; thienylcyclohexylpiperidine binding [GO:0016596]	spindle pole [GO:0000922]; cytoplasm [GO:0005737]; centriole [GO:0005814]; cilium [GO:0005929]
Nafisa_SEN6	Centrosomal protein of 104 kDa	CEP104	O60308	O60308	5.1071	0.4801	XT NP A	2023ms1276	NA	protein binding [GO:0005515]; glycine binding [GO:0016594]; glutamate binding [GO:0016595]; thienylcyclohexylpiperidine binding [GO:0016596]	spindle pole [GO:0000922]; cytoplasm [GO:0005737]; centriole [GO:0005814]; cilium [GO:0005929]
Nafisa_SEN5	Centrosomal protein of 104 kDa	CEP104	O60308	O60308	5.0968	0.4436	XT NP A	2023ms1276	NA	protein binding [GO:0005515]; glycine binding [GO:0016594]; glutamate binding [GO:0016595]; thienylcyclohexylpiperidine binding [GO:0016596]	spindle pole [GO:0000922]; cytoplasm [GO:0005737]; centriole [GO:0005814]; cilium [GO:0005929]
Nafisa_SEN4	Centrosomal protein of 104 kDa	CEP104	O60308	O60308	5.0974	0.4771	XT NP A	2023ms1276	NA	protein binding [GO:0005515]; glycine binding [GO:0016594]; glutamate binding [GO:0016595]; thienylcyclohexylpiperidine binding [GO:0016596]	spindle pole [GO:0000922]; cytoplasm [GO:0005737]; centriole [GO:0005814]; cilium [GO:0005929]
Nafisa_SEN3	Centrosomal protein of 104 kDa	CEP104	O60308	O60308	5.0926	0.473	XT NP A	2023ms1276	NA	protein binding [GO:0005515]; glycine binding [GO:0016594]; glutamate binding [GO:0016595]; thienylcyclohexylpiperidine binding [GO:0016596]	spindle pole [GO:0000922]; cytoplasm [GO:0005737]; centriole [GO:0005814]; cilium [GO:0005929]
Nafisa_SEN2	Centrosomal protein of 104 kDa	CEP104	O60308	O60308	5.1575	0.5246	XT NP A	2023ms1276	NA	protein binding [GO:0005515]; glycine binding [GO:0016594]; glutamate binding [GO:0016595]; thienylcyclohexylpiperidine binding [GO:0016596]	spindle pole [GO:0000922]; cytoplasm [GO:0005737]; centriole [GO:0005814]; cilium [GO:0005929]
Nafisa_SEN1	Centrosomal protein of 104 kDa	CEP104	O60308	O60308	5.0968	0.4791	XT NP A	2023ms1276	NA	protein binding [GO:0005515]; glycine binding [GO:0016594]; glutamate binding [GO:0016595]; thienylcyclohexylpiperidine binding [GO:0016596]	spindle pole [GO:0000922]; cytoplasm [GO:0005737]; centriole [GO:0005814]; cilium [GO:0005929]
Nafisa_PRO7	Centrosomal protein of 104 kDa	CEP104	O60308	O60308	4.6486	0.0937	XT NP A	2023ms1276	NA	protein binding [GO:0005515]; glycine binding [GO:0016594]; glutamate binding [GO:0016595]; thienylcyclohexylpiperidine binding [GO:0016596]	spindle pole [GO:0000922]; cytoplasm [GO:0005737]; centriole [GO:0005814]; cilium [GO:0005929]
Nafisa_PRO6	Centrosomal protein of 104 kDa	CEP104	O60308	O60308	4.5721	0.027	XT NP A	2023ms1276	NA	protein binding [GO:0005515]; glycine binding [GO:0016594]; glutamate binding [GO:0016595]; thienylcyclohexylpiperidine binding [GO:0016596]	spindle pole [GO:0000922]; cytoplasm [GO:0005737]; centriole [GO:0005814]; cilium [GO:0005929]
Nafisa_PRO5	Centrosomal protein of 104 kDa	CEP104	O60308	O60308	4.6712	0.134	XT NP A	2023ms1276	NA	protein binding [GO:0005515]; glycine binding [GO:0016594]; glutamate binding [GO:0016595]; thienylcyclohexylpiperidine binding [GO:0016596]	spindle pole [GO:0000922]; cytoplasm [GO:0005737]; centriole [GO:0005814]; cilium [GO:0005929]
Nafisa_PRO4	Centrosomal protein of 104 kDa	CEP104	O60308	O60308	4.6679	0.0957	XT NP A	2023ms1276	NA	protein binding [GO:0005515]; glycine binding [GO:0016594]; glutamate binding [GO:0016595]; thienylcyclohexylpiperidine binding [GO:0016596]	spindle pole [GO:0000922]; cytoplasm [GO:0005737]; centriole [GO:0005814]; cilium [GO:0005929]
Nafisa_PRO3	Centrosomal protein of 104 kDa	CEP104	O60308	O60308	4.7415	0.171	XT NP A	2023ms1276	NA	protein binding [GO:0005515]; glycine binding [GO:0016594]; glutamate binding [GO:0016595]; thienylcyclohexylpiperidine binding [GO:0016596]	spindle pole [GO:0000922]; cytoplasm [GO:0005737]; centriole [GO:0005814]; cilium [GO:0005929]
Nafisa_PRO2	Centrosomal protein of 104 kDa	CEP104	O60308	O60308	4.6499	0.0982	XT NP A	2023ms1276	NA	protein binding [GO:0005515]; glycine binding [GO:0016594]; glutamate binding [GO:0016595]; thienylcyclohexylpiperidine binding [GO:0016596]	spindle pole [GO:0000922]; cytoplasm [GO:0005737]; centriole [GO:0005814]; cilium [GO:0005929]
Nafisa_PRO1	Centrosomal protein of 104 kDa	CEP104	O60308	O60308	4.6308	0.0835	XT NP A	2023ms1276	NA	protein binding [GO:0005515]; glycine binding [GO:0016594]; glutamate binding [GO:0016595]; thienylcyclohexylpiperidine binding [GO:0016596]	spindle pole [GO:0000922]; cytoplasm [GO:0005737]; centriole [GO:0005814]; cilium [GO:0005929]
Nafisa_SEN7	Lactoperoxidase	LPO	P22079	P80025	3.9632	-0.6496	XT NP A	2023ms1276	NA	NA	NA
Nafisa_SEN6	Lactoperoxidase	LPO	P22079	P80025	3.7075	-0.9196	XT NP A	2023ms1276	NA	NA	NA
Nafisa_SEN5	Lactoperoxidase	LPO	P22079	P80025	3.7591	-0.8941	XT NP A	2023ms1276	NA	NA	NA
Nafisa_SEN4	Lactoperoxidase	LPO	P22079	P80025	3.8162	-0.8042	XT NP A	2023ms1276	NA	NA	NA
Nafisa_SEN3	Lactoperoxidase	LPO	P22079	P80025	3.8278	-0.7919	XT NP A	2023ms1276	NA	NA	NA
Nafisa_SEN2	Lactoperoxidase	LPO	P22079	P80025	3.7185	-0.9144	XT NP A	2023ms1276	NA	NA	NA
Nafisa_SEN1	Lactoperoxidase	LPO	P22079	P80025	3.5331	-1.0846	XT NP A	2023ms1276	NA	NA	NA
Nafisa_PRO7	Lactoperoxidase	LPO	P22079	P80025	4.1509	-0.404	XT NP A	2023ms1276	NA	NA	NA
Nafisa_PRO6	Lactoperoxidase	LPO	P22079	P80025	4.2782	-0.2668	XT NP A	2023ms1276	NA	NA	NA
Nafisa_PRO5	Lactoperoxidase	LPO	P22079	P80025	4.2387	-0.2985	XT NP A	2023ms1276	NA	NA	NA
Nafisa_PRO4	Lactoperoxidase	LPO	P22079	P80025	4.3112	-0.2611	XT NP A	2023ms1276	NA	NA	NA
Nafisa_PRO3	Lactoperoxidase	LPO	P22079	P80025	4.1169	-0.4537	XT NP A	2023ms1276	NA	NA	NA
Nafisa_PRO2	Lactoperoxidase	LPO	P22079	P80025	4.1557	-0.3961	XT NP A	2023ms1276	NA	NA	NA
Nafisa_PRO1	Lactoperoxidase	LPO	P22079	P80025	4.2008	-0.3464	XT NP A	2023ms1276	NA	NA	NA
Nafisa_SEN7	Polycomb group RING finger protein 1;Isoform of Q9BSM1, Isoform 2 of Polycomb group RING finger protein 1	PCGF1;PCGF1	NA	Q9BSM1;Q9BSM1-3	4.0393	-0.5735	XT NP A	2023ms1276	regulation of transcription, DNA-templated [GO:0006355]; histone H2A monoubiquitination [GO:0035518]; histone H2A-K119 monoubiquitination [GO:0036353]; chromatin silencing [GO:0006342]; negative regulation of transcription by RNA polymerase II [GO:0000122];	protein binding [GO:0005515]; protein C-terminus binding [GO:0008022]; metal ion binding [GO:0046872]; promoter-specific chromatin binding [GO:1990841];	nucleus [GO:0005634]; nucleoplasm [GO:0005654]; PcG protein complex [GO:0031519]; PRC1 complex [GO:0035102];
Nafisa_SEN6	Polycomb group RING finger protein 1;Isoform of Q9BSM1, Isoform 2 of Polycomb group RING finger protein 1	PCGF1;PCGF1	NA	Q9BSM1;Q9BSM1-3	4.045	-0.5821	XT NP A	2023ms1276	regulation of transcription, DNA-templated [GO:0006355]; histone H2A monoubiquitination [GO:0035518]; histone H2A-K119 monoubiquitination [GO:0036353]; chromatin silencing [GO:0006342]; negative regulation of transcription by RNA polymerase II [GO:0000122];	protein binding [GO:0005515]; protein C-terminus binding [GO:0008022]; metal ion binding [GO:0046872]; promoter-specific chromatin binding [GO:1990841];	nucleus [GO:0005634]; nucleoplasm [GO:0005654]; PcG protein complex [GO:0031519]; PRC1 complex [GO:0035102];
Nafisa_SEN5	Polycomb group RING finger protein 1;Isoform of Q9BSM1, Isoform 2 of Polycomb group RING finger protein 1	PCGF1;PCGF1	NA	Q9BSM1;Q9BSM1-3	4.1001	-0.553	XT NP A	2023ms1276	regulation of transcription, DNA-templated [GO:0006355]; histone H2A monoubiquitination [GO:0035518]; histone H2A-K119 monoubiquitination [GO:0036353]; chromatin silencing [GO:0006342]; negative regulation of transcription by RNA polymerase II [GO:0000122];	protein binding [GO:0005515]; protein C-terminus binding [GO:0008022]; metal ion binding [GO:0046872]; promoter-specific chromatin binding [GO:1990841];	nucleus [GO:0005634]; nucleoplasm [GO:0005654]; PcG protein complex [GO:0031519]; PRC1 complex [GO:0035102];
Nafisa_SEN4	Polycomb group RING finger protein 1;Isoform of Q9BSM1, Isoform 2 of Polycomb group RING finger protein 1	PCGF1;PCGF1	NA	Q9BSM1;Q9BSM1-3	3.9047	-0.7156	XT NP A	2023ms1276	regulation of transcription, DNA-templated [GO:0006355]; histone H2A monoubiquitination [GO:0035518]; histone H2A-K119 monoubiquitination [GO:0036353]; chromatin silencing [GO:0006342]; negative regulation of transcription by RNA polymerase II [GO:0000122];	protein binding [GO:0005515]; protein C-terminus binding [GO:0008022]; metal ion binding [GO:0046872]; promoter-specific chromatin binding [GO:1990841];	nucleus [GO:0005634]; nucleoplasm [GO:0005654]; PcG protein complex [GO:0031519]; PRC1 complex [GO:0035102];
Nafisa_SEN3	Polycomb group RING finger protein 1;Isoform of Q9BSM1, Isoform 2 of Polycomb group RING finger protein 1	PCGF1;PCGF1	NA	Q9BSM1;Q9BSM1-3	4.1055	-0.5141	XT NP A	2023ms1276	regulation of transcription, DNA-templated [GO:0006355]; histone H2A monoubiquitination [GO:0035518]; histone H2A-K119 monoubiquitination [GO:0036353]; chromatin silencing [GO:0006342]; negative regulation of transcription by RNA polymerase II [GO:0000122];	protein binding [GO:0005515]; protein C-terminus binding [GO:0008022]; metal ion binding [GO:0046872]; promoter-specific chromatin binding [GO:1990841];	nucleus [GO:0005634]; nucleoplasm [GO:0005654]; PcG protein complex [GO:0031519]; PRC1 complex [GO:0035102];
Nafisa_SEN2	Polycomb group RING finger protein 1;Isoform of Q9BSM1, Isoform 2 of Polycomb group RING finger protein 1	PCGF1;PCGF1	NA	Q9BSM1;Q9BSM1-3	4.1484	-0.4846	XT NP A	2023ms1276	regulation of transcription, DNA-templated [GO:0006355]; histone H2A monoubiquitination [GO:0035518]; histone H2A-K119 monoubiquitination [GO:0036353]; chromatin silencing [GO:0006342]; negative regulation of transcription by RNA polymerase II [GO:0000122];	protein binding [GO:0005515]; protein C-terminus binding [GO:0008022]; metal ion binding [GO:0046872]; promoter-specific chromatin binding [GO:1990841];	nucleus [GO:0005634]; nucleoplasm [GO:0005654]; PcG protein complex [GO:0031519]; PRC1 complex [GO:0035102];
Nafisa_SEN1	Polycomb group RING finger protein 1;Isoform of Q9BSM1, Isoform 2 of Polycomb group RING finger protein 1	PCGF1;PCGF1	NA	Q9BSM1;Q9BSM1-3	4.0143	-0.6034	XT NP A	2023ms1276	regulation of transcription, DNA-templated [GO:0006355]; histone H2A monoubiquitination [GO:0035518]; histone H2A-K119 monoubiquitination [GO:0036353]; chromatin silencing [GO:0006342]; negative regulation of transcription by RNA polymerase II [GO:0000122];	protein binding [GO:0005515]; protein C-terminus binding [GO:0008022]; metal ion binding [GO:0046872]; promoter-specific chromatin binding [GO:1990841];	nucleus [GO:0005634]; nucleoplasm [GO:0005654]; PcG protein complex [GO:0031519]; PRC1 complex [GO:0035102];
Nafisa_SEN7	Peripheral plasma membrane protein CASK;Isoform of O14936, Isoform 3 of Peripheral plasma membrane protein CASK	CASK;CASK	NA	O14936;O14936-3	3.6668	-0.946	XT NP B	2023ms1276	negative regulation of cell-matrix adhesion [GO:0001953]; protein phosphorylation [GO:0006468]; cell adhesion [GO:0007155]; negative regulation of keratinocyte proliferation [GO:0010839]; positive regulation of transcription by RNA polymerase II [GO:0045944]; GMP metabolic process [GO:0046037]; GDP metabolic process [GO:0046710]; negative regulation of wound healing [GO:0061045]; calcium ion import [GO:0070509]; positive regulation of calcium ion import [GO:0090280]; negative regulation of cellular response to growth factor stimulus [GO:0090288]; regulation of synaptic vesicle exocytosis [GO:2000300];	guanylate kinase activity [GO:0004385]; protein serine/threonine kinase activity [GO:0004674]; protein binding [GO:0005515]; calmodulin binding [GO:0005516]; ATP binding [GO:0005524]; neurexin family protein binding [GO:0042043]; protein serine kinase activity [GO:0106310]; protein threonine kinase activity [GO:0106311];	basement membrane [GO:0005604]; nuclear lamina [GO:0005652]; nucleolus [GO:0005730]; cytoplasm [GO:0005737]; cytosol [GO:0005829]; plasma membrane [GO:0005886]; cell-cell junction [GO:0005911]; focal adhesion [GO:0005925]; actin cytoskeleton [GO:0015629]; basolateral plasma membrane [GO:0016323]; nuclear matrix [GO:0016363]; vesicle [GO:0031982]; presynaptic membrane [GO:0042734]; ciliary membrane [GO:0060170]; Schaffer collateral - CA1 synapse [GO:0098685];
Nafisa_SEN6	Peripheral plasma membrane protein CASK;Isoform of O14936, Isoform 3 of Peripheral plasma membrane protein CASK	CASK;CASK	NA	O14936;O14936-3	3.9129	-0.7142	XT NP B	2023ms1276	negative regulation of cell-matrix adhesion [GO:0001953]; protein phosphorylation [GO:0006468]; cell adhesion [GO:0007155]; negative regulation of keratinocyte proliferation [GO:0010839]; positive regulation of transcription by RNA polymerase II [GO:0045944]; GMP metabolic process [GO:0046037]; GDP metabolic process [GO:0046710]; negative regulation of wound healing [GO:0061045]; calcium ion import [GO:0070509]; positive regulation of calcium ion import [GO:0090280]; negative regulation of cellular response to growth factor stimulus [GO:0090288]; regulation of synaptic vesicle exocytosis [GO:2000300];	guanylate kinase activity [GO:0004385]; protein serine/threonine kinase activity [GO:0004674]; protein binding [GO:0005515]; calmodulin binding [GO:0005516]; ATP binding [GO:0005524]; neurexin family protein binding [GO:0042043]; protein serine kinase activity [GO:0106310]; protein threonine kinase activity [GO:0106311];	basement membrane [GO:0005604]; nuclear lamina [GO:0005652]; nucleolus [GO:0005730]; cytoplasm [GO:0005737]; cytosol [GO:0005829]; plasma membrane [GO:0005886]; cell-cell junction [GO:0005911]; focal adhesion [GO:0005925]; actin cytoskeleton [GO:0015629]; basolateral plasma membrane [GO:0016323]; nuclear matrix [GO:0016363]; vesicle [GO:0031982]; presynaptic membrane [GO:0042734]; ciliary membrane [GO:0060170]; Schaffer collateral - CA1 synapse [GO:0098685];
Nafisa_SEN5	Peripheral plasma membrane protein CASK;Isoform of O14936, Isoform 3 of Peripheral plasma membrane protein CASK	CASK;CASK	NA	O14936;O14936-3	3.6655	-0.9876	XT NP B	2023ms1276	negative regulation of cell-matrix adhesion [GO:0001953]; protein phosphorylation [GO:0006468]; cell adhesion [GO:0007155]; negative regulation of keratinocyte proliferation [GO:0010839]; positive regulation of transcription by RNA polymerase II [GO:0045944]; GMP metabolic process [GO:0046037]; GDP metabolic process [GO:0046710]; negative regulation of wound healing [GO:0061045]; calcium ion import [GO:0070509]; positive regulation of calcium ion import [GO:0090280]; negative regulation of cellular response to growth factor stimulus [GO:0090288]; regulation of synaptic vesicle exocytosis [GO:2000300];	guanylate kinase activity [GO:0004385]; protein serine/threonine kinase activity [GO:0004674]; protein binding [GO:0005515]; calmodulin binding [GO:0005516]; ATP binding [GO:0005524]; neurexin family protein binding [GO:0042043]; protein serine kinase activity [GO:0106310]; protein threonine kinase activity [GO:0106311];	basement membrane [GO:0005604]; nuclear lamina [GO:0005652]; nucleolus [GO:0005730]; cytoplasm [GO:0005737]; cytosol [GO:0005829]; plasma membrane [GO:0005886]; cell-cell junction [GO:0005911]; focal adhesion [GO:0005925]; actin cytoskeleton [GO:0015629]; basolateral plasma membrane [GO:0016323]; nuclear matrix [GO:0016363]; vesicle [GO:0031982]; presynaptic membrane [GO:0042734]; ciliary membrane [GO:0060170]; Schaffer collateral - CA1 synapse [GO:0098685];
Nafisa_SEN4	Peripheral plasma membrane protein CASK;Isoform of O14936, Isoform 3 of Peripheral plasma membrane protein CASK	CASK;CASK	NA	O14936;O14936-3	3.8448	-0.7755	XT NP B	2023ms1276	negative regulation of cell-matrix adhesion [GO:0001953]; protein phosphorylation [GO:0006468]; cell adhesion [GO:0007155]; negative regulation of keratinocyte proliferation [GO:0010839]; positive regulation of transcription by RNA polymerase II [GO:0045944]; GMP metabolic process [GO:0046037]; GDP metabolic process [GO:0046710]; negative regulation of wound healing [GO:0061045]; calcium ion import [GO:0070509]; positive regulation of calcium ion import [GO:0090280]; negative regulation of cellular response to growth factor stimulus [GO:0090288]; regulation of synaptic vesicle exocytosis [GO:2000300];	guanylate kinase activity [GO:0004385]; protein serine/threonine kinase activity [GO:0004674]; protein binding [GO:0005515]; calmodulin binding [GO:0005516]; ATP binding [GO:0005524]; neurexin family protein binding [GO:0042043]; protein serine kinase activity [GO:0106310]; protein threonine kinase activity [GO:0106311];	basement membrane [GO:0005604]; nuclear lamina [GO:0005652]; nucleolus [GO:0005730]; cytoplasm [GO:0005737]; cytosol [GO:0005829]; plasma membrane [GO:0005886]; cell-cell junction [GO:0005911]; focal adhesion [GO:0005925]; actin cytoskeleton [GO:0015629]; basolateral plasma membrane [GO:0016323]; nuclear matrix [GO:0016363]; vesicle [GO:0031982]; presynaptic membrane [GO:0042734]; ciliary membrane [GO:0060170]; Schaffer collateral - CA1 synapse [GO:0098685];
Nafisa_SEN3	Peripheral plasma membrane protein CASK;Isoform of O14936, Isoform 3 of Peripheral plasma membrane protein CASK	CASK;CASK	NA	O14936;O14936-3	3.776	-0.8437	XT NP B	2023ms1276	negative regulation of cell-matrix adhesion [GO:0001953]; protein phosphorylation [GO:0006468]; cell adhesion [GO:0007155]; negative regulation of keratinocyte proliferation [GO:0010839]; positive regulation of transcription by RNA polymerase II [GO:0045944]; GMP metabolic process [GO:0046037]; GDP metabolic process [GO:0046710]; negative regulation of wound healing [GO:0061045]; calcium ion import [GO:0070509]; positive regulation of calcium ion import [GO:0090280]; negative regulation of cellular response to growth factor stimulus [GO:0090288]; regulation of synaptic vesicle exocytosis [GO:2000300];	guanylate kinase activity [GO:0004385]; protein serine/threonine kinase activity [GO:0004674]; protein binding [GO:0005515]; calmodulin binding [GO:0005516]; ATP binding [GO:0005524]; neurexin family protein binding [GO:0042043]; protein serine kinase activity [GO:0106310]; protein threonine kinase activity [GO:0106311];	basement membrane [GO:0005604]; nuclear lamina [GO:0005652]; nucleolus [GO:0005730]; cytoplasm [GO:0005737]; cytosol [GO:0005829]; plasma membrane [GO:0005886]; cell-cell junction [GO:0005911]; focal adhesion [GO:0005925]; actin cytoskeleton [GO:0015629]; basolateral plasma membrane [GO:0016323]; nuclear matrix [GO:0016363]; vesicle [GO:0031982]; presynaptic membrane [GO:0042734]; ciliary membrane [GO:0060170]; Schaffer collateral - CA1 synapse [GO:0098685];
Nafisa_SEN2	Peripheral plasma membrane protein CASK;Isoform of O14936, Isoform 3 of Peripheral plasma membrane protein CASK	CASK;CASK	NA	O14936;O14936-3	3.8505	-0.7825	XT NP B	2023ms1276	negative regulation of cell-matrix adhesion [GO:0001953]; protein phosphorylation [GO:0006468]; cell adhesion [GO:0007155]; negative regulation of keratinocyte proliferation [GO:0010839]; positive regulation of transcription by RNA polymerase II [GO:0045944]; GMP metabolic process [GO:0046037]; GDP metabolic process [GO:0046710]; negative regulation of wound healing [GO:0061045]; calcium ion import [GO:0070509]; positive regulation of calcium ion import [GO:0090280]; negative regulation of cellular response to growth factor stimulus [GO:0090288]; regulation of synaptic vesicle exocytosis [GO:2000300];	guanylate kinase activity [GO:0004385]; protein serine/threonine kinase activity [GO:0004674]; protein binding [GO:0005515]; calmodulin binding [GO:0005516]; ATP binding [GO:0005524]; neurexin family protein binding [GO:0042043]; protein serine kinase activity [GO:0106310]; protein threonine kinase activity [GO:0106311];	basement membrane [GO:0005604]; nuclear lamina [GO:0005652]; nucleolus [GO:0005730]; cytoplasm [GO:0005737]; cytosol [GO:0005829]; plasma membrane [GO:0005886]; cell-cell junction [GO:0005911]; focal adhesion [GO:0005925]; actin cytoskeleton [GO:0015629]; basolateral plasma membrane [GO:0016323]; nuclear matrix [GO:0016363]; vesicle [GO:0031982]; presynaptic membrane [GO:0042734]; ciliary membrane [GO:0060170]; Schaffer collateral - CA1 synapse [GO:0098685];
Nafisa_SEN1	Peripheral plasma membrane protein CASK;Isoform of O14936, Isoform 3 of Peripheral plasma membrane protein CASK	CASK;CASK	NA	O14936;O14936-3	3.8205	-0.7972	XT NP B	2023ms1276	negative regulation of cell-matrix adhesion [GO:0001953]; protein phosphorylation [GO:0006468]; cell adhesion [GO:0007155]; negative regulation of keratinocyte proliferation [GO:0010839]; positive regulation of transcription by RNA polymerase II [GO:0045944]; GMP metabolic process [GO:0046037]; GDP metabolic process [GO:0046710]; negative regulation of wound healing [GO:0061045]; calcium ion import [GO:0070509]; positive regulation of calcium ion import [GO:0090280]; negative regulation of cellular response to growth factor stimulus [GO:0090288]; regulation of synaptic vesicle exocytosis [GO:2000300];	guanylate kinase activity [GO:0004385]; protein serine/threonine kinase activity [GO:0004674]; protein binding [GO:0005515]; calmodulin binding [GO:0005516]; ATP binding [GO:0005524]; neurexin family protein binding [GO:0042043]; protein serine kinase activity [GO:0106310]; protein threonine kinase activity [GO:0106311];	basement membrane [GO:0005604]; nuclear lamina [GO:0005652]; nucleolus [GO:0005730]; cytoplasm [GO:0005737]; cytosol [GO:0005829]; plasma membrane [GO:0005886]; cell-cell junction [GO:0005911]; focal adhesion [GO:0005925]; actin cytoskeleton [GO:0015629]; basolateral plasma membrane [GO:0016323]; nuclear matrix [GO:0016363]; vesicle [GO:0031982]; presynaptic membrane [GO:0042734]; ciliary membrane [GO:0060170]; Schaffer collateral - CA1 synapse [GO:0098685];
Nafisa_PRO7	Peripheral plasma membrane protein CASK;Isoform of O14936, Isoform 3 of Peripheral plasma membrane protein CASK	CASK;CASK	NA	O14936;O14936-3	3.7011	-0.8537	XT NP B	2023ms1276	negative regulation of cell-matrix adhesion [GO:0001953]; protein phosphorylation [GO:0006468]; cell adhesion [GO:0007155]; negative regulation of keratinocyte proliferation [GO:0010839]; positive regulation of transcription by RNA polymerase II [GO:0045944]; GMP metabolic process [GO:0046037]; GDP metabolic process [GO:0046710]; negative regulation of wound healing [GO:0061045]; calcium ion import [GO:0070509]; positive regulation of calcium ion import [GO:0090280]; negative regulation of cellular response to growth factor stimulus [GO:0090288]; regulation of synaptic vesicle exocytosis [GO:2000300];	guanylate kinase activity [GO:0004385]; protein serine/threonine kinase activity [GO:0004674]; protein binding [GO:0005515]; calmodulin binding [GO:0005516]; ATP binding [GO:0005524]; neurexin family protein binding [GO:0042043]; protein serine kinase activity [GO:0106310]; protein threonine kinase activity [GO:0106311];	basement membrane [GO:0005604]; nuclear lamina [GO:0005652]; nucleolus [GO:0005730]; cytoplasm [GO:0005737]; cytosol [GO:0005829]; plasma membrane [GO:0005886]; cell-cell junction [GO:0005911]; focal adhesion [GO:0005925]; actin cytoskeleton [GO:0015629]; basolateral plasma membrane [GO:0016323]; nuclear matrix [GO:0016363]; vesicle [GO:0031982]; presynaptic membrane [GO:0042734]; ciliary membrane [GO:0060170]; Schaffer collateral - CA1 synapse [GO:0098685];
Nafisa_PRO6	Peripheral plasma membrane protein CASK;Isoform of O14936, Isoform 3 of Peripheral plasma membrane protein CASK	CASK;CASK	NA	O14936;O14936-3	3.6572	-0.8878	XT NP B	2023ms1276	negative regulation of cell-matrix adhesion [GO:0001953]; protein phosphorylation [GO:0006468]; cell adhesion [GO:0007155]; negative regulation of keratinocyte proliferation [GO:0010839]; positive regulation of transcription by RNA polymerase II [GO:0045944]; GMP metabolic process [GO:0046037]; GDP metabolic process [GO:0046710]; negative regulation of wound healing [GO:0061045]; calcium ion import [GO:0070509]; positive regulation of calcium ion import [GO:0090280]; negative regulation of cellular response to growth factor stimulus [GO:0090288]; regulation of synaptic vesicle exocytosis [GO:2000300];	guanylate kinase activity [GO:0004385]; protein serine/threonine kinase activity [GO:0004674]; protein binding [GO:0005515]; calmodulin binding [GO:0005516]; ATP binding [GO:0005524]; neurexin family protein binding [GO:0042043]; protein serine kinase activity [GO:0106310]; protein threonine kinase activity [GO:0106311];	basement membrane [GO:0005604]; nuclear lamina [GO:0005652]; nucleolus [GO:0005730]; cytoplasm [GO:0005737]; cytosol [GO:0005829]; plasma membrane [GO:0005886]; cell-cell junction [GO:0005911]; focal adhesion [GO:0005925]; actin cytoskeleton [GO:0015629]; basolateral plasma membrane [GO:0016323]; nuclear matrix [GO:0016363]; vesicle [GO:0031982]; presynaptic membrane [GO:0042734]; ciliary membrane [GO:0060170]; Schaffer collateral - CA1 synapse [GO:0098685];
Nafisa_PRO5	Peripheral plasma membrane protein CASK;Isoform of O14936, Isoform 3 of Peripheral plasma membrane protein CASK	CASK;CASK	NA	O14936;O14936-3	3.9251	-0.6121	XT NP B	2023ms1276	negative regulation of cell-matrix adhesion [GO:0001953]; protein phosphorylation [GO:0006468]; cell adhesion [GO:0007155]; negative regulation of keratinocyte proliferation [GO:0010839]; positive regulation of transcription by RNA polymerase II [GO:0045944]; GMP metabolic process [GO:0046037]; GDP metabolic process [GO:0046710]; negative regulation of wound healing [GO:0061045]; calcium ion import [GO:0070509]; positive regulation of calcium ion import [GO:0090280]; negative regulation of cellular response to growth factor stimulus [GO:0090288]; regulation of synaptic vesicle exocytosis [GO:2000300];	guanylate kinase activity [GO:0004385]; protein serine/threonine kinase activity [GO:0004674]; protein binding [GO:0005515]; calmodulin binding [GO:0005516]; ATP binding [GO:0005524]; neurexin family protein binding [GO:0042043]; protein serine kinase activity [GO:0106310]; protein threonine kinase activity [GO:0106311];	basement membrane [GO:0005604]; nuclear lamina [GO:0005652]; nucleolus [GO:0005730]; cytoplasm [GO:0005737]; cytosol [GO:0005829]; plasma membrane [GO:0005886]; cell-cell junction [GO:0005911]; focal adhesion [GO:0005925]; actin cytoskeleton [GO:0015629]; basolateral plasma membrane [GO:0016323]; nuclear matrix [GO:0016363]; vesicle [GO:0031982]; presynaptic membrane [GO:0042734]; ciliary membrane [GO:0060170]; Schaffer collateral - CA1 synapse [GO:0098685];
Nafisa_PRO4	Peripheral plasma membrane protein CASK;Isoform of O14936, Isoform 3 of Peripheral plasma membrane protein CASK	CASK;CASK	NA	O14936;O14936-3	3.7216	-0.8506	XT NP B	2023ms1276	negative regulation of cell-matrix adhesion [GO:0001953]; protein phosphorylation [GO:0006468]; cell adhesion [GO:0007155]; negative regulation of keratinocyte proliferation [GO:0010839]; positive regulation of transcription by RNA polymerase II [GO:0045944]; GMP metabolic process [GO:0046037]; GDP metabolic process [GO:0046710]; negative regulation of wound healing [GO:0061045]; calcium ion import [GO:0070509]; positive regulation of calcium ion import [GO:0090280]; negative regulation of cellular response to growth factor stimulus [GO:0090288]; regulation of synaptic vesicle exocytosis [GO:2000300];	guanylate kinase activity [GO:0004385]; protein serine/threonine kinase activity [GO:0004674]; protein binding [GO:0005515]; calmodulin binding [GO:0005516]; ATP binding [GO:0005524]; neurexin family protein binding [GO:0042043]; protein serine kinase activity [GO:0106310]; protein threonine kinase activity [GO:0106311];	basement membrane [GO:0005604]; nuclear lamina [GO:0005652]; nucleolus [GO:0005730]; cytoplasm [GO:0005737]; cytosol [GO:0005829]; plasma membrane [GO:0005886]; cell-cell junction [GO:0005911]; focal adhesion [GO:0005925]; actin cytoskeleton [GO:0015629]; basolateral plasma membrane [GO:0016323]; nuclear matrix [GO:0016363]; vesicle [GO:0031982]; presynaptic membrane [GO:0042734]; ciliary membrane [GO:0060170]; Schaffer collateral - CA1 synapse [GO:0098685];
Nafisa_PRO3	Peripheral plasma membrane protein CASK;Isoform of O14936, Isoform 3 of Peripheral plasma membrane protein CASK	CASK;CASK	NA	O14936;O14936-3	4.0528	-0.5177	XT NP B	2023ms1276	negative regulation of cell-matrix adhesion [GO:0001953]; protein phosphorylation [GO:0006468]; cell adhesion [GO:0007155]; negative regulation of keratinocyte proliferation [GO:0010839]; positive regulation of transcription by RNA polymerase II [GO:0045944]; GMP metabolic process [GO:0046037]; GDP metabolic process [GO:0046710]; negative regulation of wound healing [GO:0061045]; calcium ion import [GO:0070509]; positive regulation of calcium ion import [GO:0090280]; negative regulation of cellular response to growth factor stimulus [GO:0090288]; regulation of synaptic vesicle exocytosis [GO:2000300];	guanylate kinase activity [GO:0004385]; protein serine/threonine kinase activity [GO:0004674]; protein binding [GO:0005515]; calmodulin binding [GO:0005516]; ATP binding [GO:0005524]; neurexin family protein binding [GO:0042043]; protein serine kinase activity [GO:0106310]; protein threonine kinase activity [GO:0106311];	basement membrane [GO:0005604]; nuclear lamina [GO:0005652]; nucleolus [GO:0005730]; cytoplasm [GO:0005737]; cytosol [GO:0005829]; plasma membrane [GO:0005886]; cell-cell junction [GO:0005911]; focal adhesion [GO:0005925]; actin cytoskeleton [GO:0015629]; basolateral plasma membrane [GO:0016323]; nuclear matrix [GO:0016363]; vesicle [GO:0031982]; presynaptic membrane [GO:0042734]; ciliary membrane [GO:0060170]; Schaffer collateral - CA1 synapse [GO:0098685];
Nafisa_PRO2	Peripheral plasma membrane protein CASK;Isoform of O14936, Isoform 3 of Peripheral plasma membrane protein CASK	CASK;CASK	NA	O14936;O14936-3	3.7156	-0.8362	XT NP B	2023ms1276	negative regulation of cell-matrix adhesion [GO:0001953]; protein phosphorylation [GO:0006468]; cell adhesion [GO:0007155]; negative regulation of keratinocyte proliferation [GO:0010839]; positive regulation of transcription by RNA polymerase II [GO:0045944]; GMP metabolic process [GO:0046037]; GDP metabolic process [GO:0046710]; negative regulation of wound healing [GO:0061045]; calcium ion import [GO:0070509]; positive regulation of calcium ion import [GO:0090280]; negative regulation of cellular response to growth factor stimulus [GO:0090288]; regulation of synaptic vesicle exocytosis [GO:2000300];	guanylate kinase activity [GO:0004385]; protein serine/threonine kinase activity [GO:0004674]; protein binding [GO:0005515]; calmodulin binding [GO:0005516]; ATP binding [GO:0005524]; neurexin family protein binding [GO:0042043]; protein serine kinase activity [GO:0106310]; protein threonine kinase activity [GO:0106311];	basement membrane [GO:0005604]; nuclear lamina [GO:0005652]; nucleolus [GO:0005730]; cytoplasm [GO:0005737]; cytosol [GO:0005829]; plasma membrane [GO:0005886]; cell-cell junction [GO:0005911]; focal adhesion [GO:0005925]; actin cytoskeleton [GO:0015629]; basolateral plasma membrane [GO:0016323]; nuclear matrix [GO:0016363]; vesicle [GO:0031982]; presynaptic membrane [GO:0042734]; ciliary membrane [GO:0060170]; Schaffer collateral - CA1 synapse [GO:0098685];
Nafisa_PRO1	Peripheral plasma membrane protein CASK;Isoform of O14936, Isoform 3 of Peripheral plasma membrane protein CASK	CASK;CASK	NA	O14936;O14936-3	3.8667	-0.6806	XT NP B	2023ms1276	negative regulation of cell-matrix adhesion [GO:0001953]; protein phosphorylation [GO:0006468]; cell adhesion [GO:0007155]; negative regulation of keratinocyte proliferation [GO:0010839]; positive regulation of transcription by RNA polymerase II [GO:0045944]; GMP metabolic process [GO:0046037]; GDP metabolic process [GO:0046710]; negative regulation of wound healing [GO:0061045]; calcium ion import [GO:0070509]; positive regulation of calcium ion import [GO:0090280]; negative regulation of cellular response to growth factor stimulus [GO:0090288]; regulation of synaptic vesicle exocytosis [GO:2000300];	guanylate kinase activity [GO:0004385]; protein serine/threonine kinase activity [GO:0004674]; protein binding [GO:0005515]; calmodulin binding [GO:0005516]; ATP binding [GO:0005524]; neurexin family protein binding [GO:0042043]; protein serine kinase activity [GO:0106310]; protein threonine kinase activity [GO:0106311];	basement membrane [GO:0005604]; nuclear lamina [GO:0005652]; nucleolus [GO:0005730]; cytoplasm [GO:0005737]; cytosol [GO:0005829]; plasma membrane [GO:0005886]; cell-cell junction [GO:0005911]; focal adhesion [GO:0005925]; actin cytoskeleton [GO:0015629]; basolateral plasma membrane [GO:0016323]; nuclear matrix [GO:0016363]; vesicle [GO:0031982]; presynaptic membrane [GO:0042734]; ciliary membrane [GO:0060170]; Schaffer collateral - CA1 synapse [GO:0098685];
Nafisa_SEN7	Aspartate--tRNA ligase, cytoplasmic	DARS1	P14868	Q3SYZ4	4.6482	0.0354	XT NP A	2023ms1276	NA	NA	NA
Nafisa_SEN6	Aspartate--tRNA ligase, cytoplasmic	DARS1	P14868	Q3SYZ4	4.5524	-0.0747	XT NP A	2023ms1276	NA	NA	NA
Nafisa_SEN5	Aspartate--tRNA ligase, cytoplasmic	DARS1	P14868	Q3SYZ4	4.5885	-0.0647	XT NP A	2023ms1276	NA	NA	NA
Nafisa_SEN4	Aspartate--tRNA ligase, cytoplasmic	DARS1	P14868	Q3SYZ4	4.6584	0.038	XT NP A	2023ms1276	NA	NA	NA
Nafisa_SEN3	Aspartate--tRNA ligase, cytoplasmic	DARS1	P14868	Q3SYZ4	4.7395	0.1198	XT NP A	2023ms1276	NA	NA	NA
Nafisa_SEN2	Aspartate--tRNA ligase, cytoplasmic	DARS1	P14868	Q3SYZ4	4.6472	0.0143	XT NP A	2023ms1276	NA	NA	NA
Nafisa_SEN1	Aspartate--tRNA ligase, cytoplasmic	DARS1	P14868	Q3SYZ4	4.6297	0.012	XT NP A	2023ms1276	NA	NA	NA
Nafisa_PRO7	Aspartate--tRNA ligase, cytoplasmic	DARS1	P14868	Q3SYZ4	5.0982	0.5433	XT NP A	2023ms1276	NA	NA	NA
Nafisa_PRO6	Aspartate--tRNA ligase, cytoplasmic	DARS1	P14868	Q3SYZ4	5.0794	0.5343	XT NP A	2023ms1276	NA	NA	NA
Nafisa_PRO5	Aspartate--tRNA ligase, cytoplasmic	DARS1	P14868	Q3SYZ4	5.0225	0.4853	XT NP A	2023ms1276	NA	NA	NA
Nafisa_PRO4	Aspartate--tRNA ligase, cytoplasmic	DARS1	P14868	Q3SYZ4	5.1127	0.5405	XT NP A	2023ms1276	NA	NA	NA
Nafisa_PRO3	Aspartate--tRNA ligase, cytoplasmic	DARS1	P14868	Q3SYZ4	5.0469	0.4764	XT NP A	2023ms1276	NA	NA	NA
Nafisa_PRO2	Aspartate--tRNA ligase, cytoplasmic	DARS1	P14868	Q3SYZ4	5.0484	0.4967	XT NP A	2023ms1276	NA	NA	NA
Nafisa_PRO1	Aspartate--tRNA ligase, cytoplasmic	DARS1	P14868	Q3SYZ4	5.0564	0.5091	XT NP A	2023ms1276	NA	NA	NA
Nafisa_SEN7	Heat shock 70 kDa protein 1-like	HSPA1L	A0A1U9X7W7	P0CB32	3.8361	-0.7766	XT NP B	2023ms1276	NA	NA	NA
Nafisa_SEN6	Heat shock 70 kDa protein 1-like	HSPA1L	A0A1U9X7W7	P0CB32	3.975	-0.6521	XT NP B	2023ms1276	NA	NA	NA
Nafisa_SEN5	Heat shock 70 kDa protein 1-like	HSPA1L	A0A1U9X7W7	P0CB32	3.7604	-0.8927	XT NP B	2023ms1276	NA	NA	NA
Nafisa_SEN4	Heat shock 70 kDa protein 1-like	HSPA1L	A0A1U9X7W7	P0CB32	3.8174	-0.8029	XT NP B	2023ms1276	NA	NA	NA
Nafisa_SEN3	Heat shock 70 kDa protein 1-like	HSPA1L	A0A1U9X7W7	P0CB32	3.8734	-0.7463	XT NP B	2023ms1276	NA	NA	NA
Nafisa_SEN2	Heat shock 70 kDa protein 1-like	HSPA1L	A0A1U9X7W7	P0CB32	3.9129	-0.7201	XT NP B	2023ms1276	NA	NA	NA
Nafisa_SEN1	Heat shock 70 kDa protein 1-like	HSPA1L	A0A1U9X7W7	P0CB32	4.0595	-0.5582	XT NP B	2023ms1276	NA	NA	NA
Nafisa_PRO7	Heat shock 70 kDa protein 1-like	HSPA1L	A0A1U9X7W7	P0CB32	3.2289	-1.326	XT NP B	2023ms1276	NA	NA	NA
Nafisa_PRO6	Heat shock 70 kDa protein 1-like	HSPA1L	A0A1U9X7W7	P0CB32	3.3886	-1.1564	XT NP B	2023ms1276	NA	NA	NA
Nafisa_PRO5	Heat shock 70 kDa protein 1-like	HSPA1L	A0A1U9X7W7	P0CB32	3.4594	-1.0778	XT NP B	2023ms1276	NA	NA	NA
Nafisa_PRO4	Heat shock 70 kDa protein 1-like	HSPA1L	A0A1U9X7W7	P0CB32	3.4538	-1.1184	XT NP B	2023ms1276	NA	NA	NA
Nafisa_PRO3	Heat shock 70 kDa protein 1-like	HSPA1L	A0A1U9X7W7	P0CB32	3.1584	-1.4122	XT NP B	2023ms1276	NA	NA	NA
Nafisa_PRO2	Heat shock 70 kDa protein 1-like	HSPA1L	A0A1U9X7W7	P0CB32	3.3617	-1.19	XT NP B	2023ms1276	NA	NA	NA
Nafisa_PRO1	Heat shock 70 kDa protein 1-like	HSPA1L	A0A1U9X7W7	P0CB32	3.5147	-1.0326	XT NP B	2023ms1276	NA	NA	NA
Nafisa_SEN7	Charged multivesicular body protein 1b;Charged multivesicular body protein 1b	CHMP1B;CHMP1B	NA	Q5E994;Q7LBR1	5.3348	0.722	XT NP A	2023ms1276	;	;	;
Nafisa_SEN6	Charged multivesicular body protein 1b;Charged multivesicular body protein 1b	CHMP1B;CHMP1B	NA	Q5E994;Q7LBR1	5.3241	0.697	XT NP A	2023ms1276	;	;	;
Nafisa_SEN5	Charged multivesicular body protein 1b;Charged multivesicular body protein 1b	CHMP1B;CHMP1B	NA	Q5E994;Q7LBR1	5.3368	0.6837	XT NP A	2023ms1276	;	;	;
Nafisa_SEN4	Charged multivesicular body protein 1b;Charged multivesicular body protein 1b	CHMP1B;CHMP1B	NA	Q5E994;Q7LBR1	5.332	0.7116	XT NP A	2023ms1276	;	;	;
Nafisa_SEN3	Charged multivesicular body protein 1b;Charged multivesicular body protein 1b	CHMP1B;CHMP1B	NA	Q5E994;Q7LBR1	5.3814	0.7618	XT NP A	2023ms1276	;	;	;
Nafisa_SEN2	Charged multivesicular body protein 1b;Charged multivesicular body protein 1b	CHMP1B;CHMP1B	NA	Q5E994;Q7LBR1	5.3414	0.7085	XT NP A	2023ms1276	;	;	;
Nafisa_SEN1	Charged multivesicular body protein 1b;Charged multivesicular body protein 1b	CHMP1B;CHMP1B	NA	Q5E994;Q7LBR1	5.3565	0.7388	XT NP A	2023ms1276	;	;	;
Nafisa_PRO7	Charged multivesicular body protein 1b;Charged multivesicular body protein 1b	CHMP1B;CHMP1B	NA	Q5E994;Q7LBR1	5.2285	0.6737	XT NP A	2023ms1276	;	;	;
Nafisa_PRO6	Charged multivesicular body protein 1b;Charged multivesicular body protein 1b	CHMP1B;CHMP1B	NA	Q5E994;Q7LBR1	5.1444	0.5993	XT NP A	2023ms1276	;	;	;
Nafisa_PRO5	Charged multivesicular body protein 1b;Charged multivesicular body protein 1b	CHMP1B;CHMP1B	NA	Q5E994;Q7LBR1	5.1876	0.6504	XT NP A	2023ms1276	;	;	;
Nafisa_PRO4	Charged multivesicular body protein 1b;Charged multivesicular body protein 1b	CHMP1B;CHMP1B	NA	Q5E994;Q7LBR1	5.2127	0.6404	XT NP A	2023ms1276	;	;	;
Nafisa_PRO3	Charged multivesicular body protein 1b;Charged multivesicular body protein 1b	CHMP1B;CHMP1B	NA	Q5E994;Q7LBR1	5.2455	0.675	XT NP A	2023ms1276	;	;	;
Nafisa_PRO2	Charged multivesicular body protein 1b;Charged multivesicular body protein 1b	CHMP1B;CHMP1B	NA	Q5E994;Q7LBR1	5.1876	0.6358	XT NP A	2023ms1276	;	;	;
Nafisa_PRO1	Charged multivesicular body protein 1b;Charged multivesicular body protein 1b	CHMP1B;CHMP1B	NA	Q5E994;Q7LBR1	5.1719	0.6247	XT NP A	2023ms1276	;	;	;
Nafisa_SEN7	PH and SEC7 domain-containing protein 3;Isoform of Q9NYI0, Isoform 2 of PH and SEC7 domain-containing protein 3;Isoform of Q9NYI0, Isoform 3 of PH and SEC7 domain-containing protein 3	PSD3;PSD3;PSD3	NA	Q9NYI0;Q9NYI0-2;Q9NYI0-3	4.0075	-0.6053	XT NP A	2023ms1276	regulation of ARF protein signal transduction [GO:0032012]; regulation of catalytic activity [GO:0050790]; ;	guanyl-nucleotide exchange factor activity [GO:0005085]; ;	postsynaptic density [GO:0014069]; ruffle membrane [GO:0032587]; ;
Nafisa_SEN6	PH and SEC7 domain-containing protein 3;Isoform of Q9NYI0, Isoform 2 of PH and SEC7 domain-containing protein 3;Isoform of Q9NYI0, Isoform 3 of PH and SEC7 domain-containing protein 3	PSD3;PSD3;PSD3	NA	Q9NYI0;Q9NYI0-2;Q9NYI0-3	3.906	-0.7211	XT NP A	2023ms1276	regulation of ARF protein signal transduction [GO:0032012]; regulation of catalytic activity [GO:0050790]; ;	guanyl-nucleotide exchange factor activity [GO:0005085]; ;	postsynaptic density [GO:0014069]; ruffle membrane [GO:0032587]; ;
Nafisa_SEN5	PH and SEC7 domain-containing protein 3;Isoform of Q9NYI0, Isoform 2 of PH and SEC7 domain-containing protein 3;Isoform of Q9NYI0, Isoform 3 of PH and SEC7 domain-containing protein 3	PSD3;PSD3;PSD3	NA	Q9NYI0;Q9NYI0-2;Q9NYI0-3	3.9179	-0.7352	XT NP A	2023ms1276	regulation of ARF protein signal transduction [GO:0032012]; regulation of catalytic activity [GO:0050790]; ;	guanyl-nucleotide exchange factor activity [GO:0005085]; ;	postsynaptic density [GO:0014069]; ruffle membrane [GO:0032587]; ;
Nafisa_SEN4	PH and SEC7 domain-containing protein 3;Isoform of Q9NYI0, Isoform 2 of PH and SEC7 domain-containing protein 3;Isoform of Q9NYI0, Isoform 3 of PH and SEC7 domain-containing protein 3	PSD3;PSD3;PSD3	NA	Q9NYI0;Q9NYI0-2;Q9NYI0-3	4.1889	-0.4314	XT NP A	2023ms1276	regulation of ARF protein signal transduction [GO:0032012]; regulation of catalytic activity [GO:0050790]; ;	guanyl-nucleotide exchange factor activity [GO:0005085]; ;	postsynaptic density [GO:0014069]; ruffle membrane [GO:0032587]; ;
Nafisa_SEN3	PH and SEC7 domain-containing protein 3;Isoform of Q9NYI0, Isoform 2 of PH and SEC7 domain-containing protein 3;Isoform of Q9NYI0, Isoform 3 of PH and SEC7 domain-containing protein 3	PSD3;PSD3;PSD3	NA	Q9NYI0;Q9NYI0-2;Q9NYI0-3	3.9914	-0.6282	XT NP A	2023ms1276	regulation of ARF protein signal transduction [GO:0032012]; regulation of catalytic activity [GO:0050790]; ;	guanyl-nucleotide exchange factor activity [GO:0005085]; ;	postsynaptic density [GO:0014069]; ruffle membrane [GO:0032587]; ;
Nafisa_SEN2	PH and SEC7 domain-containing protein 3;Isoform of Q9NYI0, Isoform 2 of PH and SEC7 domain-containing protein 3;Isoform of Q9NYI0, Isoform 3 of PH and SEC7 domain-containing protein 3	PSD3;PSD3;PSD3	NA	Q9NYI0;Q9NYI0-2;Q9NYI0-3	3.9146	-0.7183	XT NP A	2023ms1276	regulation of ARF protein signal transduction [GO:0032012]; regulation of catalytic activity [GO:0050790]; ;	guanyl-nucleotide exchange factor activity [GO:0005085]; ;	postsynaptic density [GO:0014069]; ruffle membrane [GO:0032587]; ;
Nafisa_SEN1	PH and SEC7 domain-containing protein 3;Isoform of Q9NYI0, Isoform 2 of PH and SEC7 domain-containing protein 3;Isoform of Q9NYI0, Isoform 3 of PH and SEC7 domain-containing protein 3	PSD3;PSD3;PSD3	NA	Q9NYI0;Q9NYI0-2;Q9NYI0-3	4.0225	-0.5952	XT NP A	2023ms1276	regulation of ARF protein signal transduction [GO:0032012]; regulation of catalytic activity [GO:0050790]; ;	guanyl-nucleotide exchange factor activity [GO:0005085]; ;	postsynaptic density [GO:0014069]; ruffle membrane [GO:0032587]; ;
Nafisa_PRO3	PH and SEC7 domain-containing protein 3;Isoform of Q9NYI0, Isoform 2 of PH and SEC7 domain-containing protein 3;Isoform of Q9NYI0, Isoform 3 of PH and SEC7 domain-containing protein 3	PSD3;PSD3;PSD3	NA	Q9NYI0;Q9NYI0-2;Q9NYI0-3	3.4547	-1.1158	XT NP A	2023ms1276	regulation of ARF protein signal transduction [GO:0032012]; regulation of catalytic activity [GO:0050790]; ;	guanyl-nucleotide exchange factor activity [GO:0005085]; ;	postsynaptic density [GO:0014069]; ruffle membrane [GO:0032587]; ;
Nafisa_SEN7	Adenylate kinase isoenzyme 1	AK1	P00568	P00568	4.7592	0.1464	XT NP A	2023ms1276	nucleoside diphosphate phosphorylation [GO:0006165]; ADP biosynthetic process [GO:0006172]; nucleoside triphosphate biosynthetic process [GO:0009142]; nucleobase-containing small molecule interconversion [GO:0015949]; AMP metabolic process [GO:0046033]; ATP metabolic process [GO:0046034]; nucleoside monophosphate phosphorylation [GO:0046940]	adenylate kinase activity [GO:0004017]; nucleoside diphosphate kinase activity [GO:0004550]; ATP binding [GO:0005524]	outer dense fiber [GO:0001520]; cytosol [GO:0005829]; extracellular exosome [GO:0070062]; cytoplasm [GO:0005737]
Nafisa_SEN6	Adenylate kinase isoenzyme 1	AK1	P00568	P00568	4.7428	0.1157	XT NP A	2023ms1276	nucleoside diphosphate phosphorylation [GO:0006165]; ADP biosynthetic process [GO:0006172]; nucleoside triphosphate biosynthetic process [GO:0009142]; nucleobase-containing small molecule interconversion [GO:0015949]; AMP metabolic process [GO:0046033]; ATP metabolic process [GO:0046034]; nucleoside monophosphate phosphorylation [GO:0046940]	adenylate kinase activity [GO:0004017]; nucleoside diphosphate kinase activity [GO:0004550]; ATP binding [GO:0005524]	outer dense fiber [GO:0001520]; cytosol [GO:0005829]; extracellular exosome [GO:0070062]; cytoplasm [GO:0005737]
Nafisa_SEN5	Adenylate kinase isoenzyme 1	AK1	P00568	P00568	4.9073	0.2542	XT NP A	2023ms1276	nucleoside diphosphate phosphorylation [GO:0006165]; ADP biosynthetic process [GO:0006172]; nucleoside triphosphate biosynthetic process [GO:0009142]; nucleobase-containing small molecule interconversion [GO:0015949]; AMP metabolic process [GO:0046033]; ATP metabolic process [GO:0046034]; nucleoside monophosphate phosphorylation [GO:0046940]	adenylate kinase activity [GO:0004017]; nucleoside diphosphate kinase activity [GO:0004550]; ATP binding [GO:0005524]	outer dense fiber [GO:0001520]; cytosol [GO:0005829]; extracellular exosome [GO:0070062]; cytoplasm [GO:0005737]
Nafisa_SEN4	Adenylate kinase isoenzyme 1	AK1	P00568	P00568	4.7322	0.1119	XT NP A	2023ms1276	nucleoside diphosphate phosphorylation [GO:0006165]; ADP biosynthetic process [GO:0006172]; nucleoside triphosphate biosynthetic process [GO:0009142]; nucleobase-containing small molecule interconversion [GO:0015949]; AMP metabolic process [GO:0046033]; ATP metabolic process [GO:0046034]; nucleoside monophosphate phosphorylation [GO:0046940]	adenylate kinase activity [GO:0004017]; nucleoside diphosphate kinase activity [GO:0004550]; ATP binding [GO:0005524]	outer dense fiber [GO:0001520]; cytosol [GO:0005829]; extracellular exosome [GO:0070062]; cytoplasm [GO:0005737]
Nafisa_SEN3	Adenylate kinase isoenzyme 1	AK1	P00568	P00568	4.7101	0.0904	XT NP A	2023ms1276	nucleoside diphosphate phosphorylation [GO:0006165]; ADP biosynthetic process [GO:0006172]; nucleoside triphosphate biosynthetic process [GO:0009142]; nucleobase-containing small molecule interconversion [GO:0015949]; AMP metabolic process [GO:0046033]; ATP metabolic process [GO:0046034]; nucleoside monophosphate phosphorylation [GO:0046940]	adenylate kinase activity [GO:0004017]; nucleoside diphosphate kinase activity [GO:0004550]; ATP binding [GO:0005524]	outer dense fiber [GO:0001520]; cytosol [GO:0005829]; extracellular exosome [GO:0070062]; cytoplasm [GO:0005737]
Nafisa_SEN2	Adenylate kinase isoenzyme 1	AK1	P00568	P00568	4.7114	0.0785	XT NP A	2023ms1276	nucleoside diphosphate phosphorylation [GO:0006165]; ADP biosynthetic process [GO:0006172]; nucleoside triphosphate biosynthetic process [GO:0009142]; nucleobase-containing small molecule interconversion [GO:0015949]; AMP metabolic process [GO:0046033]; ATP metabolic process [GO:0046034]; nucleoside monophosphate phosphorylation [GO:0046940]	adenylate kinase activity [GO:0004017]; nucleoside diphosphate kinase activity [GO:0004550]; ATP binding [GO:0005524]	outer dense fiber [GO:0001520]; cytosol [GO:0005829]; extracellular exosome [GO:0070062]; cytoplasm [GO:0005737]
Nafisa_SEN1	Adenylate kinase isoenzyme 1	AK1	P00568	P00568	4.7534	0.1357	XT NP A	2023ms1276	nucleoside diphosphate phosphorylation [GO:0006165]; ADP biosynthetic process [GO:0006172]; nucleoside triphosphate biosynthetic process [GO:0009142]; nucleobase-containing small molecule interconversion [GO:0015949]; AMP metabolic process [GO:0046033]; ATP metabolic process [GO:0046034]; nucleoside monophosphate phosphorylation [GO:0046940]	adenylate kinase activity [GO:0004017]; nucleoside diphosphate kinase activity [GO:0004550]; ATP binding [GO:0005524]	outer dense fiber [GO:0001520]; cytosol [GO:0005829]; extracellular exosome [GO:0070062]; cytoplasm [GO:0005737]
Nafisa_PRO7	Adenylate kinase isoenzyme 1	AK1	P00568	P00568	4.7433	0.1884	XT NP A	2023ms1276	nucleoside diphosphate phosphorylation [GO:0006165]; ADP biosynthetic process [GO:0006172]; nucleoside triphosphate biosynthetic process [GO:0009142]; nucleobase-containing small molecule interconversion [GO:0015949]; AMP metabolic process [GO:0046033]; ATP metabolic process [GO:0046034]; nucleoside monophosphate phosphorylation [GO:0046940]	adenylate kinase activity [GO:0004017]; nucleoside diphosphate kinase activity [GO:0004550]; ATP binding [GO:0005524]	outer dense fiber [GO:0001520]; cytosol [GO:0005829]; extracellular exosome [GO:0070062]; cytoplasm [GO:0005737]
Nafisa_PRO6	Adenylate kinase isoenzyme 1	AK1	P00568	P00568	4.6885	0.1434	XT NP A	2023ms1276	nucleoside diphosphate phosphorylation [GO:0006165]; ADP biosynthetic process [GO:0006172]; nucleoside triphosphate biosynthetic process [GO:0009142]; nucleobase-containing small molecule interconversion [GO:0015949]; AMP metabolic process [GO:0046033]; ATP metabolic process [GO:0046034]; nucleoside monophosphate phosphorylation [GO:0046940]	adenylate kinase activity [GO:0004017]; nucleoside diphosphate kinase activity [GO:0004550]; ATP binding [GO:0005524]	outer dense fiber [GO:0001520]; cytosol [GO:0005829]; extracellular exosome [GO:0070062]; cytoplasm [GO:0005737]
Nafisa_PRO5	Adenylate kinase isoenzyme 1	AK1	P00568	P00568	4.6297	0.0925	XT NP A	2023ms1276	nucleoside diphosphate phosphorylation [GO:0006165]; ADP biosynthetic process [GO:0006172]; nucleoside triphosphate biosynthetic process [GO:0009142]; nucleobase-containing small molecule interconversion [GO:0015949]; AMP metabolic process [GO:0046033]; ATP metabolic process [GO:0046034]; nucleoside monophosphate phosphorylation [GO:0046940]	adenylate kinase activity [GO:0004017]; nucleoside diphosphate kinase activity [GO:0004550]; ATP binding [GO:0005524]	outer dense fiber [GO:0001520]; cytosol [GO:0005829]; extracellular exosome [GO:0070062]; cytoplasm [GO:0005737]
Nafisa_PRO4	Adenylate kinase isoenzyme 1	AK1	P00568	P00568	4.6736	0.1014	XT NP A	2023ms1276	nucleoside diphosphate phosphorylation [GO:0006165]; ADP biosynthetic process [GO:0006172]; nucleoside triphosphate biosynthetic process [GO:0009142]; nucleobase-containing small molecule interconversion [GO:0015949]; AMP metabolic process [GO:0046033]; ATP metabolic process [GO:0046034]; nucleoside monophosphate phosphorylation [GO:0046940]	adenylate kinase activity [GO:0004017]; nucleoside diphosphate kinase activity [GO:0004550]; ATP binding [GO:0005524]	outer dense fiber [GO:0001520]; cytosol [GO:0005829]; extracellular exosome [GO:0070062]; cytoplasm [GO:0005737]
Nafisa_PRO3	Adenylate kinase isoenzyme 1	AK1	P00568	P00568	4.6843	0.1138	XT NP A	2023ms1276	nucleoside diphosphate phosphorylation [GO:0006165]; ADP biosynthetic process [GO:0006172]; nucleoside triphosphate biosynthetic process [GO:0009142]; nucleobase-containing small molecule interconversion [GO:0015949]; AMP metabolic process [GO:0046033]; ATP metabolic process [GO:0046034]; nucleoside monophosphate phosphorylation [GO:0046940]	adenylate kinase activity [GO:0004017]; nucleoside diphosphate kinase activity [GO:0004550]; ATP binding [GO:0005524]	outer dense fiber [GO:0001520]; cytosol [GO:0005829]; extracellular exosome [GO:0070062]; cytoplasm [GO:0005737]
Nafisa_PRO2	Adenylate kinase isoenzyme 1	AK1	P00568	P00568	4.6466	0.0949	XT NP A	2023ms1276	nucleoside diphosphate phosphorylation [GO:0006165]; ADP biosynthetic process [GO:0006172]; nucleoside triphosphate biosynthetic process [GO:0009142]; nucleobase-containing small molecule interconversion [GO:0015949]; AMP metabolic process [GO:0046033]; ATP metabolic process [GO:0046034]; nucleoside monophosphate phosphorylation [GO:0046940]	adenylate kinase activity [GO:0004017]; nucleoside diphosphate kinase activity [GO:0004550]; ATP binding [GO:0005524]	outer dense fiber [GO:0001520]; cytosol [GO:0005829]; extracellular exosome [GO:0070062]; cytoplasm [GO:0005737]
Nafisa_PRO1	Adenylate kinase isoenzyme 1	AK1	P00568	P00568	4.6509	0.1037	XT NP A	2023ms1276	nucleoside diphosphate phosphorylation [GO:0006165]; ADP biosynthetic process [GO:0006172]; nucleoside triphosphate biosynthetic process [GO:0009142]; nucleobase-containing small molecule interconversion [GO:0015949]; AMP metabolic process [GO:0046033]; ATP metabolic process [GO:0046034]; nucleoside monophosphate phosphorylation [GO:0046940]	adenylate kinase activity [GO:0004017]; nucleoside diphosphate kinase activity [GO:0004550]; ATP binding [GO:0005524]	outer dense fiber [GO:0001520]; cytosol [GO:0005829]; extracellular exosome [GO:0070062]; cytoplasm [GO:0005737]
Nafisa_SEN7	Ribulose-phosphate 3-epimerase	RPE	Q96AT9	A5D7P1	4.8765	0.2638	XT NP B	2023ms1276	NA	NA	NA
Nafisa_SEN6	Ribulose-phosphate 3-epimerase	RPE	Q96AT9	A5D7P1	4.8721	0.245	XT NP B	2023ms1276	NA	NA	NA
Nafisa_SEN5	Ribulose-phosphate 3-epimerase	RPE	Q96AT9	A5D7P1	4.856	0.2029	XT NP B	2023ms1276	NA	NA	NA
Nafisa_SEN4	Ribulose-phosphate 3-epimerase	RPE	Q96AT9	A5D7P1	4.9071	0.2867	XT NP B	2023ms1276	NA	NA	NA
Nafisa_SEN3	Ribulose-phosphate 3-epimerase	RPE	Q96AT9	A5D7P1	4.9131	0.2934	XT NP B	2023ms1276	NA	NA	NA
Nafisa_SEN2	Ribulose-phosphate 3-epimerase	RPE	Q96AT9	A5D7P1	4.8917	0.2588	XT NP B	2023ms1276	NA	NA	NA
Nafisa_SEN1	Ribulose-phosphate 3-epimerase	RPE	Q96AT9	A5D7P1	4.8781	0.2604	XT NP B	2023ms1276	NA	NA	NA
Nafisa_PRO7	Ribulose-phosphate 3-epimerase	RPE	Q96AT9	A5D7P1	4.9212	0.3663	XT NP B	2023ms1276	NA	NA	NA
Nafisa_PRO6	Ribulose-phosphate 3-epimerase	RPE	Q96AT9	A5D7P1	4.873	0.3279	XT NP B	2023ms1276	NA	NA	NA
Nafisa_PRO5	Ribulose-phosphate 3-epimerase	RPE	Q96AT9	A5D7P1	4.9324	0.3952	XT NP B	2023ms1276	NA	NA	NA
Nafisa_PRO4	Ribulose-phosphate 3-epimerase	RPE	Q96AT9	A5D7P1	4.9346	0.3624	XT NP B	2023ms1276	NA	NA	NA
Nafisa_PRO3	Ribulose-phosphate 3-epimerase	RPE	Q96AT9	A5D7P1	4.914	0.3435	XT NP B	2023ms1276	NA	NA	NA
Nafisa_PRO2	Ribulose-phosphate 3-epimerase	RPE	Q96AT9	A5D7P1	4.9229	0.3711	XT NP B	2023ms1276	NA	NA	NA
Nafisa_PRO1	Ribulose-phosphate 3-epimerase	RPE	Q96AT9	A5D7P1	4.9218	0.3745	XT NP B	2023ms1276	NA	NA	NA
Nafisa_SEN7	Isoform of P55773, Isoform Long of C-C motif chemokine 23	CCL23	P55773	P55773-2	4.9738	0.361	XT NP A	2023ms1276	NA	NA	NA
Nafisa_SEN6	Isoform of P55773, Isoform Long of C-C motif chemokine 23	CCL23	P55773	P55773-2	4.9482	0.3211	XT NP A	2023ms1276	NA	NA	NA
Nafisa_SEN5	Isoform of P55773, Isoform Long of C-C motif chemokine 23	CCL23	P55773	P55773-2	4.928	0.2749	XT NP A	2023ms1276	NA	NA	NA
Nafisa_SEN4	Isoform of P55773, Isoform Long of C-C motif chemokine 23	CCL23	P55773	P55773-2	5.0526	0.4322	XT NP A	2023ms1276	NA	NA	NA
Nafisa_SEN3	Isoform of P55773, Isoform Long of C-C motif chemokine 23	CCL23	P55773	P55773-2	4.9813	0.3616	XT NP A	2023ms1276	NA	NA	NA
Nafisa_SEN2	Isoform of P55773, Isoform Long of C-C motif chemokine 23	CCL23	P55773	P55773-2	4.9072	0.2743	XT NP A	2023ms1276	NA	NA	NA
Nafisa_SEN1	Isoform of P55773, Isoform Long of C-C motif chemokine 23	CCL23	P55773	P55773-2	4.9194	0.3016	XT NP A	2023ms1276	NA	NA	NA
Nafisa_PRO7	Isoform of P55773, Isoform Long of C-C motif chemokine 23	CCL23	P55773	P55773-2	5.6199	1.0651	XT NP A	2023ms1276	NA	NA	NA
Nafisa_PRO6	Isoform of P55773, Isoform Long of C-C motif chemokine 23	CCL23	P55773	P55773-2	5.4677	0.9227	XT NP A	2023ms1276	NA	NA	NA
Nafisa_PRO5	Isoform of P55773, Isoform Long of C-C motif chemokine 23	CCL23	P55773	P55773-2	5.4528	0.9156	XT NP A	2023ms1276	NA	NA	NA
Nafisa_PRO4	Isoform of P55773, Isoform Long of C-C motif chemokine 23	CCL23	P55773	P55773-2	5.571	0.9988	XT NP A	2023ms1276	NA	NA	NA
Nafisa_PRO3	Isoform of P55773, Isoform Long of C-C motif chemokine 23	CCL23	P55773	P55773-2	5.6209	1.0504	XT NP A	2023ms1276	NA	NA	NA
Nafisa_PRO2	Isoform of P55773, Isoform Long of C-C motif chemokine 23	CCL23	P55773	P55773-2	5.5279	0.9761	XT NP A	2023ms1276	NA	NA	NA
Nafisa_PRO1	Isoform of P55773, Isoform Long of C-C motif chemokine 23	CCL23	P55773	P55773-2	5.5617	1.0144	XT NP A	2023ms1276	NA	NA	NA
Nafisa_SEN7	Non-specific protein-tyrosine kinase	PTK2B	Q14289	A0A3Q1MP24	4.3065	-0.3063	XT NP B	2023ms1276	NA	NA	NA
Nafisa_SEN6	Non-specific protein-tyrosine kinase	PTK2B	Q14289	A0A3Q1MP24	4.2513	-0.3758	XT NP B	2023ms1276	NA	NA	NA
Nafisa_SEN5	Non-specific protein-tyrosine kinase	PTK2B	Q14289	A0A3Q1MP24	4.3229	-0.3302	XT NP B	2023ms1276	NA	NA	NA
Nafisa_SEN4	Non-specific protein-tyrosine kinase	PTK2B	Q14289	A0A3Q1MP24	4.2912	-0.3292	XT NP B	2023ms1276	NA	NA	NA
Nafisa_SEN3	Non-specific protein-tyrosine kinase	PTK2B	Q14289	A0A3Q1MP24	4.1923	-0.4274	XT NP B	2023ms1276	NA	NA	NA
Nafisa_SEN2	Non-specific protein-tyrosine kinase	PTK2B	Q14289	A0A3Q1MP24	4.2172	-0.4157	XT NP B	2023ms1276	NA	NA	NA
Nafisa_SEN1	Non-specific protein-tyrosine kinase	PTK2B	Q14289	A0A3Q1MP24	4.2616	-0.3561	XT NP B	2023ms1276	NA	NA	NA
Nafisa_PRO7	Non-specific protein-tyrosine kinase	PTK2B	Q14289	A0A3Q1MP24	4.3151	-0.2397	XT NP B	2023ms1276	NA	NA	NA
Nafisa_PRO6	Non-specific protein-tyrosine kinase	PTK2B	Q14289	A0A3Q1MP24	4.1927	-0.3523	XT NP B	2023ms1276	NA	NA	NA
Nafisa_PRO5	Non-specific protein-tyrosine kinase	PTK2B	Q14289	A0A3Q1MP24	4.2886	-0.2486	XT NP B	2023ms1276	NA	NA	NA
Nafisa_PRO4	Non-specific protein-tyrosine kinase	PTK2B	Q14289	A0A3Q1MP24	4.2898	-0.2824	XT NP B	2023ms1276	NA	NA	NA
Nafisa_PRO3	Non-specific protein-tyrosine kinase	PTK2B	Q14289	A0A3Q1MP24	4.3607	-0.2098	XT NP B	2023ms1276	NA	NA	NA
Nafisa_PRO2	Non-specific protein-tyrosine kinase	PTK2B	Q14289	A0A3Q1MP24	4.2415	-0.3103	XT NP B	2023ms1276	NA	NA	NA
Nafisa_PRO1	Non-specific protein-tyrosine kinase	PTK2B	Q14289	A0A3Q1MP24	4.3002	-0.2471	XT NP B	2023ms1276	NA	NA	NA
Nafisa_SEN7	IQ motif and SEC7 domain-containing protein 1;Isoform of Q6DN90, Isoform 2 of IQ motif and SEC7 domain-containing protein 1;Isoform of Q6DN90, Isoform 3 of IQ motif and SEC7 domain-containing protein 1	IQSEC1;IQSEC1;IQSEC1	NA	Q6DN90;Q6DN90-2;Q6DN90-3	3.9846	-0.6282	XT NP A	2023ms1276	regulation of ARF protein signal transduction [GO:0032012]; positive regulation of GTPase activity [GO:0043547]; positive regulation of keratinocyte migration [GO:0051549]; dendritic spine development [GO:0060996]; positive regulation of focal adhesion disassembly [GO:0120183]; actin cytoskeleton organization [GO:0030036]; ;	guanyl-nucleotide exchange factor activity [GO:0005085]; protein binding [GO:0005515]; lipid binding [GO:0008289]; ;	nucleolus [GO:0005730]; synaptic vesicle [GO:0008021]; postsynaptic density [GO:0014069]; membrane [GO:0016020]; intracellular membrane-bounded organelle [GO:0043231]; ;
Nafisa_SEN6	IQ motif and SEC7 domain-containing protein 1;Isoform of Q6DN90, Isoform 2 of IQ motif and SEC7 domain-containing protein 1;Isoform of Q6DN90, Isoform 3 of IQ motif and SEC7 domain-containing protein 1	IQSEC1;IQSEC1;IQSEC1	NA	Q6DN90;Q6DN90-2;Q6DN90-3	4.033	-0.5941	XT NP A	2023ms1276	regulation of ARF protein signal transduction [GO:0032012]; positive regulation of GTPase activity [GO:0043547]; positive regulation of keratinocyte migration [GO:0051549]; dendritic spine development [GO:0060996]; positive regulation of focal adhesion disassembly [GO:0120183]; actin cytoskeleton organization [GO:0030036]; ;	guanyl-nucleotide exchange factor activity [GO:0005085]; protein binding [GO:0005515]; lipid binding [GO:0008289]; ;	nucleolus [GO:0005730]; synaptic vesicle [GO:0008021]; postsynaptic density [GO:0014069]; membrane [GO:0016020]; intracellular membrane-bounded organelle [GO:0043231]; ;
Nafisa_SEN5	IQ motif and SEC7 domain-containing protein 1;Isoform of Q6DN90, Isoform 2 of IQ motif and SEC7 domain-containing protein 1;Isoform of Q6DN90, Isoform 3 of IQ motif and SEC7 domain-containing protein 1	IQSEC1;IQSEC1;IQSEC1	NA	Q6DN90;Q6DN90-2;Q6DN90-3	4.3066	-0.3465	XT NP A	2023ms1276	regulation of ARF protein signal transduction [GO:0032012]; positive regulation of GTPase activity [GO:0043547]; positive regulation of keratinocyte migration [GO:0051549]; dendritic spine development [GO:0060996]; positive regulation of focal adhesion disassembly [GO:0120183]; actin cytoskeleton organization [GO:0030036]; ;	guanyl-nucleotide exchange factor activity [GO:0005085]; protein binding [GO:0005515]; lipid binding [GO:0008289]; ;	nucleolus [GO:0005730]; synaptic vesicle [GO:0008021]; postsynaptic density [GO:0014069]; membrane [GO:0016020]; intracellular membrane-bounded organelle [GO:0043231]; ;
Nafisa_SEN4	IQ motif and SEC7 domain-containing protein 1;Isoform of Q6DN90, Isoform 2 of IQ motif and SEC7 domain-containing protein 1;Isoform of Q6DN90, Isoform 3 of IQ motif and SEC7 domain-containing protein 1	IQSEC1;IQSEC1;IQSEC1	NA	Q6DN90;Q6DN90-2;Q6DN90-3	3.9253	-0.6951	XT NP A	2023ms1276	regulation of ARF protein signal transduction [GO:0032012]; positive regulation of GTPase activity [GO:0043547]; positive regulation of keratinocyte migration [GO:0051549]; dendritic spine development [GO:0060996]; positive regulation of focal adhesion disassembly [GO:0120183]; actin cytoskeleton organization [GO:0030036]; ;	guanyl-nucleotide exchange factor activity [GO:0005085]; protein binding [GO:0005515]; lipid binding [GO:0008289]; ;	nucleolus [GO:0005730]; synaptic vesicle [GO:0008021]; postsynaptic density [GO:0014069]; membrane [GO:0016020]; intracellular membrane-bounded organelle [GO:0043231]; ;
Nafisa_SEN3	IQ motif and SEC7 domain-containing protein 1;Isoform of Q6DN90, Isoform 2 of IQ motif and SEC7 domain-containing protein 1;Isoform of Q6DN90, Isoform 3 of IQ motif and SEC7 domain-containing protein 1	IQSEC1;IQSEC1;IQSEC1	NA	Q6DN90;Q6DN90-2;Q6DN90-3	4.1229	-0.4967	XT NP A	2023ms1276	regulation of ARF protein signal transduction [GO:0032012]; positive regulation of GTPase activity [GO:0043547]; positive regulation of keratinocyte migration [GO:0051549]; dendritic spine development [GO:0060996]; positive regulation of focal adhesion disassembly [GO:0120183]; actin cytoskeleton organization [GO:0030036]; ;	guanyl-nucleotide exchange factor activity [GO:0005085]; protein binding [GO:0005515]; lipid binding [GO:0008289]; ;	nucleolus [GO:0005730]; synaptic vesicle [GO:0008021]; postsynaptic density [GO:0014069]; membrane [GO:0016020]; intracellular membrane-bounded organelle [GO:0043231]; ;
Nafisa_SEN2	IQ motif and SEC7 domain-containing protein 1;Isoform of Q6DN90, Isoform 2 of IQ motif and SEC7 domain-containing protein 1;Isoform of Q6DN90, Isoform 3 of IQ motif and SEC7 domain-containing protein 1	IQSEC1;IQSEC1;IQSEC1	NA	Q6DN90;Q6DN90-2;Q6DN90-3	4.1175	-0.5154	XT NP A	2023ms1276	regulation of ARF protein signal transduction [GO:0032012]; positive regulation of GTPase activity [GO:0043547]; positive regulation of keratinocyte migration [GO:0051549]; dendritic spine development [GO:0060996]; positive regulation of focal adhesion disassembly [GO:0120183]; actin cytoskeleton organization [GO:0030036]; ;	guanyl-nucleotide exchange factor activity [GO:0005085]; protein binding [GO:0005515]; lipid binding [GO:0008289]; ;	nucleolus [GO:0005730]; synaptic vesicle [GO:0008021]; postsynaptic density [GO:0014069]; membrane [GO:0016020]; intracellular membrane-bounded organelle [GO:0043231]; ;
Nafisa_PRO7	IQ motif and SEC7 domain-containing protein 1;Isoform of Q6DN90, Isoform 2 of IQ motif and SEC7 domain-containing protein 1;Isoform of Q6DN90, Isoform 3 of IQ motif and SEC7 domain-containing protein 1	IQSEC1;IQSEC1;IQSEC1	NA	Q6DN90;Q6DN90-2;Q6DN90-3	3.6469	-0.908	XT NP A	2023ms1276	regulation of ARF protein signal transduction [GO:0032012]; positive regulation of GTPase activity [GO:0043547]; positive regulation of keratinocyte migration [GO:0051549]; dendritic spine development [GO:0060996]; positive regulation of focal adhesion disassembly [GO:0120183]; actin cytoskeleton organization [GO:0030036]; ;	guanyl-nucleotide exchange factor activity [GO:0005085]; protein binding [GO:0005515]; lipid binding [GO:0008289]; ;	nucleolus [GO:0005730]; synaptic vesicle [GO:0008021]; postsynaptic density [GO:0014069]; membrane [GO:0016020]; intracellular membrane-bounded organelle [GO:0043231]; ;
Nafisa_PRO6	IQ motif and SEC7 domain-containing protein 1;Isoform of Q6DN90, Isoform 2 of IQ motif and SEC7 domain-containing protein 1;Isoform of Q6DN90, Isoform 3 of IQ motif and SEC7 domain-containing protein 1	IQSEC1;IQSEC1;IQSEC1	NA	Q6DN90;Q6DN90-2;Q6DN90-3	3.5959	-0.9491	XT NP A	2023ms1276	regulation of ARF protein signal transduction [GO:0032012]; positive regulation of GTPase activity [GO:0043547]; positive regulation of keratinocyte migration [GO:0051549]; dendritic spine development [GO:0060996]; positive regulation of focal adhesion disassembly [GO:0120183]; actin cytoskeleton organization [GO:0030036]; ;	guanyl-nucleotide exchange factor activity [GO:0005085]; protein binding [GO:0005515]; lipid binding [GO:0008289]; ;	nucleolus [GO:0005730]; synaptic vesicle [GO:0008021]; postsynaptic density [GO:0014069]; membrane [GO:0016020]; intracellular membrane-bounded organelle [GO:0043231]; ;
Nafisa_PRO4	IQ motif and SEC7 domain-containing protein 1;Isoform of Q6DN90, Isoform 2 of IQ motif and SEC7 domain-containing protein 1;Isoform of Q6DN90, Isoform 3 of IQ motif and SEC7 domain-containing protein 1	IQSEC1;IQSEC1;IQSEC1	NA	Q6DN90;Q6DN90-2;Q6DN90-3	3.7443	-0.8279	XT NP A	2023ms1276	regulation of ARF protein signal transduction [GO:0032012]; positive regulation of GTPase activity [GO:0043547]; positive regulation of keratinocyte migration [GO:0051549]; dendritic spine development [GO:0060996]; positive regulation of focal adhesion disassembly [GO:0120183]; actin cytoskeleton organization [GO:0030036]; ;	guanyl-nucleotide exchange factor activity [GO:0005085]; protein binding [GO:0005515]; lipid binding [GO:0008289]; ;	nucleolus [GO:0005730]; synaptic vesicle [GO:0008021]; postsynaptic density [GO:0014069]; membrane [GO:0016020]; intracellular membrane-bounded organelle [GO:0043231]; ;
Nafisa_PRO3	IQ motif and SEC7 domain-containing protein 1;Isoform of Q6DN90, Isoform 2 of IQ motif and SEC7 domain-containing protein 1;Isoform of Q6DN90, Isoform 3 of IQ motif and SEC7 domain-containing protein 1	IQSEC1;IQSEC1;IQSEC1	NA	Q6DN90;Q6DN90-2;Q6DN90-3	3.7047	-0.8659	XT NP A	2023ms1276	regulation of ARF protein signal transduction [GO:0032012]; positive regulation of GTPase activity [GO:0043547]; positive regulation of keratinocyte migration [GO:0051549]; dendritic spine development [GO:0060996]; positive regulation of focal adhesion disassembly [GO:0120183]; actin cytoskeleton organization [GO:0030036]; ;	guanyl-nucleotide exchange factor activity [GO:0005085]; protein binding [GO:0005515]; lipid binding [GO:0008289]; ;	nucleolus [GO:0005730]; synaptic vesicle [GO:0008021]; postsynaptic density [GO:0014069]; membrane [GO:0016020]; intracellular membrane-bounded organelle [GO:0043231]; ;
Nafisa_PRO2	IQ motif and SEC7 domain-containing protein 1;Isoform of Q6DN90, Isoform 2 of IQ motif and SEC7 domain-containing protein 1;Isoform of Q6DN90, Isoform 3 of IQ motif and SEC7 domain-containing protein 1	IQSEC1;IQSEC1;IQSEC1	NA	Q6DN90;Q6DN90-2;Q6DN90-3	3.4803	-1.0715	XT NP A	2023ms1276	regulation of ARF protein signal transduction [GO:0032012]; positive regulation of GTPase activity [GO:0043547]; positive regulation of keratinocyte migration [GO:0051549]; dendritic spine development [GO:0060996]; positive regulation of focal adhesion disassembly [GO:0120183]; actin cytoskeleton organization [GO:0030036]; ;	guanyl-nucleotide exchange factor activity [GO:0005085]; protein binding [GO:0005515]; lipid binding [GO:0008289]; ;	nucleolus [GO:0005730]; synaptic vesicle [GO:0008021]; postsynaptic density [GO:0014069]; membrane [GO:0016020]; intracellular membrane-bounded organelle [GO:0043231]; ;
Nafisa_SEN7	NAD(+) hydrolase SARM1	SARM1	Q05B42	Q6SZW1	4.1665	-0.4463	XT NP B	2023ms1276	signal transduction [GO:0007165]; nervous system development [GO:0007399]; response to glucose [GO:0009749]; NAD catabolic process [GO:0019677]; cell differentiation [GO:0030154]; negative regulation of MyD88-independent toll-like receptor signaling pathway [GO:0034128]; regulation of apoptotic process [GO:0042981]; innate immune response [GO:0045087]; response to axon injury [GO:0048678]; regulation of dendrite morphogenesis [GO:0048814]; regulation of neuron death [GO:1901214]; positive regulation of neuron death [GO:1901216]	NAD+ nucleosidase activity [GO:0003953]; protein binding [GO:0005515]; signaling adaptor activity [GO:0035591]; NAD(P)+ nucleosidase activity [GO:0050135]; NAD+ nucleotidase, cyclic ADP-ribose generating [GO:0061809]	cytoplasm [GO:0005737]; mitochondrion [GO:0005739]; cytosol [GO:0005829]; microtubule [GO:0005874]; axon [GO:0030424]; dendrite [GO:0030425]; extrinsic component of mitochondrial outer membrane [GO:0031315]; synapse [GO:0045202]
Nafisa_SEN6	NAD(+) hydrolase SARM1	SARM1	Q05B42	Q6SZW1	4.0202	-0.6069	XT NP B	2023ms1276	signal transduction [GO:0007165]; nervous system development [GO:0007399]; response to glucose [GO:0009749]; NAD catabolic process [GO:0019677]; cell differentiation [GO:0030154]; negative regulation of MyD88-independent toll-like receptor signaling pathway [GO:0034128]; regulation of apoptotic process [GO:0042981]; innate immune response [GO:0045087]; response to axon injury [GO:0048678]; regulation of dendrite morphogenesis [GO:0048814]; regulation of neuron death [GO:1901214]; positive regulation of neuron death [GO:1901216]	NAD+ nucleosidase activity [GO:0003953]; protein binding [GO:0005515]; signaling adaptor activity [GO:0035591]; NAD(P)+ nucleosidase activity [GO:0050135]; NAD+ nucleotidase, cyclic ADP-ribose generating [GO:0061809]	cytoplasm [GO:0005737]; mitochondrion [GO:0005739]; cytosol [GO:0005829]; microtubule [GO:0005874]; axon [GO:0030424]; dendrite [GO:0030425]; extrinsic component of mitochondrial outer membrane [GO:0031315]; synapse [GO:0045202]
Nafisa_SEN5	NAD(+) hydrolase SARM1	SARM1	Q05B42	Q6SZW1	3.9267	-0.7265	XT NP B	2023ms1276	signal transduction [GO:0007165]; nervous system development [GO:0007399]; response to glucose [GO:0009749]; NAD catabolic process [GO:0019677]; cell differentiation [GO:0030154]; negative regulation of MyD88-independent toll-like receptor signaling pathway [GO:0034128]; regulation of apoptotic process [GO:0042981]; innate immune response [GO:0045087]; response to axon injury [GO:0048678]; regulation of dendrite morphogenesis [GO:0048814]; regulation of neuron death [GO:1901214]; positive regulation of neuron death [GO:1901216]	NAD+ nucleosidase activity [GO:0003953]; protein binding [GO:0005515]; signaling adaptor activity [GO:0035591]; NAD(P)+ nucleosidase activity [GO:0050135]; NAD+ nucleotidase, cyclic ADP-ribose generating [GO:0061809]	cytoplasm [GO:0005737]; mitochondrion [GO:0005739]; cytosol [GO:0005829]; microtubule [GO:0005874]; axon [GO:0030424]; dendrite [GO:0030425]; extrinsic component of mitochondrial outer membrane [GO:0031315]; synapse [GO:0045202]
Nafisa_SEN4	NAD(+) hydrolase SARM1	SARM1	Q05B42	Q6SZW1	4.0571	-0.5632	XT NP B	2023ms1276	signal transduction [GO:0007165]; nervous system development [GO:0007399]; response to glucose [GO:0009749]; NAD catabolic process [GO:0019677]; cell differentiation [GO:0030154]; negative regulation of MyD88-independent toll-like receptor signaling pathway [GO:0034128]; regulation of apoptotic process [GO:0042981]; innate immune response [GO:0045087]; response to axon injury [GO:0048678]; regulation of dendrite morphogenesis [GO:0048814]; regulation of neuron death [GO:1901214]; positive regulation of neuron death [GO:1901216]	NAD+ nucleosidase activity [GO:0003953]; protein binding [GO:0005515]; signaling adaptor activity [GO:0035591]; NAD(P)+ nucleosidase activity [GO:0050135]; NAD+ nucleotidase, cyclic ADP-ribose generating [GO:0061809]	cytoplasm [GO:0005737]; mitochondrion [GO:0005739]; cytosol [GO:0005829]; microtubule [GO:0005874]; axon [GO:0030424]; dendrite [GO:0030425]; extrinsic component of mitochondrial outer membrane [GO:0031315]; synapse [GO:0045202]
Nafisa_SEN3	NAD(+) hydrolase SARM1	SARM1	Q05B42	Q6SZW1	4.1294	-0.4903	XT NP B	2023ms1276	signal transduction [GO:0007165]; nervous system development [GO:0007399]; response to glucose [GO:0009749]; NAD catabolic process [GO:0019677]; cell differentiation [GO:0030154]; negative regulation of MyD88-independent toll-like receptor signaling pathway [GO:0034128]; regulation of apoptotic process [GO:0042981]; innate immune response [GO:0045087]; response to axon injury [GO:0048678]; regulation of dendrite morphogenesis [GO:0048814]; regulation of neuron death [GO:1901214]; positive regulation of neuron death [GO:1901216]	NAD+ nucleosidase activity [GO:0003953]; protein binding [GO:0005515]; signaling adaptor activity [GO:0035591]; NAD(P)+ nucleosidase activity [GO:0050135]; NAD+ nucleotidase, cyclic ADP-ribose generating [GO:0061809]	cytoplasm [GO:0005737]; mitochondrion [GO:0005739]; cytosol [GO:0005829]; microtubule [GO:0005874]; axon [GO:0030424]; dendrite [GO:0030425]; extrinsic component of mitochondrial outer membrane [GO:0031315]; synapse [GO:0045202]
Nafisa_SEN2	NAD(+) hydrolase SARM1	SARM1	Q05B42	Q6SZW1	3.9602	-0.6727	XT NP B	2023ms1276	signal transduction [GO:0007165]; nervous system development [GO:0007399]; response to glucose [GO:0009749]; NAD catabolic process [GO:0019677]; cell differentiation [GO:0030154]; negative regulation of MyD88-independent toll-like receptor signaling pathway [GO:0034128]; regulation of apoptotic process [GO:0042981]; innate immune response [GO:0045087]; response to axon injury [GO:0048678]; regulation of dendrite morphogenesis [GO:0048814]; regulation of neuron death [GO:1901214]; positive regulation of neuron death [GO:1901216]	NAD+ nucleosidase activity [GO:0003953]; protein binding [GO:0005515]; signaling adaptor activity [GO:0035591]; NAD(P)+ nucleosidase activity [GO:0050135]; NAD+ nucleotidase, cyclic ADP-ribose generating [GO:0061809]	cytoplasm [GO:0005737]; mitochondrion [GO:0005739]; cytosol [GO:0005829]; microtubule [GO:0005874]; axon [GO:0030424]; dendrite [GO:0030425]; extrinsic component of mitochondrial outer membrane [GO:0031315]; synapse [GO:0045202]
Nafisa_SEN1	NAD(+) hydrolase SARM1	SARM1	Q05B42	Q6SZW1	4.1046	-0.5131	XT NP B	2023ms1276	signal transduction [GO:0007165]; nervous system development [GO:0007399]; response to glucose [GO:0009749]; NAD catabolic process [GO:0019677]; cell differentiation [GO:0030154]; negative regulation of MyD88-independent toll-like receptor signaling pathway [GO:0034128]; regulation of apoptotic process [GO:0042981]; innate immune response [GO:0045087]; response to axon injury [GO:0048678]; regulation of dendrite morphogenesis [GO:0048814]; regulation of neuron death [GO:1901214]; positive regulation of neuron death [GO:1901216]	NAD+ nucleosidase activity [GO:0003953]; protein binding [GO:0005515]; signaling adaptor activity [GO:0035591]; NAD(P)+ nucleosidase activity [GO:0050135]; NAD+ nucleotidase, cyclic ADP-ribose generating [GO:0061809]	cytoplasm [GO:0005737]; mitochondrion [GO:0005739]; cytosol [GO:0005829]; microtubule [GO:0005874]; axon [GO:0030424]; dendrite [GO:0030425]; extrinsic component of mitochondrial outer membrane [GO:0031315]; synapse [GO:0045202]
Nafisa_PRO7	NAD(+) hydrolase SARM1	SARM1	Q05B42	Q6SZW1	4.0747	-0.4802	XT NP B	2023ms1276	signal transduction [GO:0007165]; nervous system development [GO:0007399]; response to glucose [GO:0009749]; NAD catabolic process [GO:0019677]; cell differentiation [GO:0030154]; negative regulation of MyD88-independent toll-like receptor signaling pathway [GO:0034128]; regulation of apoptotic process [GO:0042981]; innate immune response [GO:0045087]; response to axon injury [GO:0048678]; regulation of dendrite morphogenesis [GO:0048814]; regulation of neuron death [GO:1901214]; positive regulation of neuron death [GO:1901216]	NAD+ nucleosidase activity [GO:0003953]; protein binding [GO:0005515]; signaling adaptor activity [GO:0035591]; NAD(P)+ nucleosidase activity [GO:0050135]; NAD+ nucleotidase, cyclic ADP-ribose generating [GO:0061809]	cytoplasm [GO:0005737]; mitochondrion [GO:0005739]; cytosol [GO:0005829]; microtubule [GO:0005874]; axon [GO:0030424]; dendrite [GO:0030425]; extrinsic component of mitochondrial outer membrane [GO:0031315]; synapse [GO:0045202]
Nafisa_PRO6	NAD(+) hydrolase SARM1	SARM1	Q05B42	Q6SZW1	4.0473	-0.4977	XT NP B	2023ms1276	signal transduction [GO:0007165]; nervous system development [GO:0007399]; response to glucose [GO:0009749]; NAD catabolic process [GO:0019677]; cell differentiation [GO:0030154]; negative regulation of MyD88-independent toll-like receptor signaling pathway [GO:0034128]; regulation of apoptotic process [GO:0042981]; innate immune response [GO:0045087]; response to axon injury [GO:0048678]; regulation of dendrite morphogenesis [GO:0048814]; regulation of neuron death [GO:1901214]; positive regulation of neuron death [GO:1901216]	NAD+ nucleosidase activity [GO:0003953]; protein binding [GO:0005515]; signaling adaptor activity [GO:0035591]; NAD(P)+ nucleosidase activity [GO:0050135]; NAD+ nucleotidase, cyclic ADP-ribose generating [GO:0061809]	cytoplasm [GO:0005737]; mitochondrion [GO:0005739]; cytosol [GO:0005829]; microtubule [GO:0005874]; axon [GO:0030424]; dendrite [GO:0030425]; extrinsic component of mitochondrial outer membrane [GO:0031315]; synapse [GO:0045202]
Nafisa_PRO5	NAD(+) hydrolase SARM1	SARM1	Q05B42	Q6SZW1	3.8999	-0.6373	XT NP B	2023ms1276	signal transduction [GO:0007165]; nervous system development [GO:0007399]; response to glucose [GO:0009749]; NAD catabolic process [GO:0019677]; cell differentiation [GO:0030154]; negative regulation of MyD88-independent toll-like receptor signaling pathway [GO:0034128]; regulation of apoptotic process [GO:0042981]; innate immune response [GO:0045087]; response to axon injury [GO:0048678]; regulation of dendrite morphogenesis [GO:0048814]; regulation of neuron death [GO:1901214]; positive regulation of neuron death [GO:1901216]	NAD+ nucleosidase activity [GO:0003953]; protein binding [GO:0005515]; signaling adaptor activity [GO:0035591]; NAD(P)+ nucleosidase activity [GO:0050135]; NAD+ nucleotidase, cyclic ADP-ribose generating [GO:0061809]	cytoplasm [GO:0005737]; mitochondrion [GO:0005739]; cytosol [GO:0005829]; microtubule [GO:0005874]; axon [GO:0030424]; dendrite [GO:0030425]; extrinsic component of mitochondrial outer membrane [GO:0031315]; synapse [GO:0045202]
Nafisa_PRO4	NAD(+) hydrolase SARM1	SARM1	Q05B42	Q6SZW1	4.1228	-0.4495	XT NP B	2023ms1276	signal transduction [GO:0007165]; nervous system development [GO:0007399]; response to glucose [GO:0009749]; NAD catabolic process [GO:0019677]; cell differentiation [GO:0030154]; negative regulation of MyD88-independent toll-like receptor signaling pathway [GO:0034128]; regulation of apoptotic process [GO:0042981]; innate immune response [GO:0045087]; response to axon injury [GO:0048678]; regulation of dendrite morphogenesis [GO:0048814]; regulation of neuron death [GO:1901214]; positive regulation of neuron death [GO:1901216]	NAD+ nucleosidase activity [GO:0003953]; protein binding [GO:0005515]; signaling adaptor activity [GO:0035591]; NAD(P)+ nucleosidase activity [GO:0050135]; NAD+ nucleotidase, cyclic ADP-ribose generating [GO:0061809]	cytoplasm [GO:0005737]; mitochondrion [GO:0005739]; cytosol [GO:0005829]; microtubule [GO:0005874]; axon [GO:0030424]; dendrite [GO:0030425]; extrinsic component of mitochondrial outer membrane [GO:0031315]; synapse [GO:0045202]
Nafisa_PRO3	NAD(+) hydrolase SARM1	SARM1	Q05B42	Q6SZW1	4.1657	-0.4049	XT NP B	2023ms1276	signal transduction [GO:0007165]; nervous system development [GO:0007399]; response to glucose [GO:0009749]; NAD catabolic process [GO:0019677]; cell differentiation [GO:0030154]; negative regulation of MyD88-independent toll-like receptor signaling pathway [GO:0034128]; regulation of apoptotic process [GO:0042981]; innate immune response [GO:0045087]; response to axon injury [GO:0048678]; regulation of dendrite morphogenesis [GO:0048814]; regulation of neuron death [GO:1901214]; positive regulation of neuron death [GO:1901216]	NAD+ nucleosidase activity [GO:0003953]; protein binding [GO:0005515]; signaling adaptor activity [GO:0035591]; NAD(P)+ nucleosidase activity [GO:0050135]; NAD+ nucleotidase, cyclic ADP-ribose generating [GO:0061809]	cytoplasm [GO:0005737]; mitochondrion [GO:0005739]; cytosol [GO:0005829]; microtubule [GO:0005874]; axon [GO:0030424]; dendrite [GO:0030425]; extrinsic component of mitochondrial outer membrane [GO:0031315]; synapse [GO:0045202]
Nafisa_PRO2	NAD(+) hydrolase SARM1	SARM1	Q05B42	Q6SZW1	4.1049	-0.4469	XT NP B	2023ms1276	signal transduction [GO:0007165]; nervous system development [GO:0007399]; response to glucose [GO:0009749]; NAD catabolic process [GO:0019677]; cell differentiation [GO:0030154]; negative regulation of MyD88-independent toll-like receptor signaling pathway [GO:0034128]; regulation of apoptotic process [GO:0042981]; innate immune response [GO:0045087]; response to axon injury [GO:0048678]; regulation of dendrite morphogenesis [GO:0048814]; regulation of neuron death [GO:1901214]; positive regulation of neuron death [GO:1901216]	NAD+ nucleosidase activity [GO:0003953]; protein binding [GO:0005515]; signaling adaptor activity [GO:0035591]; NAD(P)+ nucleosidase activity [GO:0050135]; NAD+ nucleotidase, cyclic ADP-ribose generating [GO:0061809]	cytoplasm [GO:0005737]; mitochondrion [GO:0005739]; cytosol [GO:0005829]; microtubule [GO:0005874]; axon [GO:0030424]; dendrite [GO:0030425]; extrinsic component of mitochondrial outer membrane [GO:0031315]; synapse [GO:0045202]
Nafisa_PRO1	NAD(+) hydrolase SARM1	SARM1	Q05B42	Q6SZW1	4.0731	-0.4741	XT NP B	2023ms1276	signal transduction [GO:0007165]; nervous system development [GO:0007399]; response to glucose [GO:0009749]; NAD catabolic process [GO:0019677]; cell differentiation [GO:0030154]; negative regulation of MyD88-independent toll-like receptor signaling pathway [GO:0034128]; regulation of apoptotic process [GO:0042981]; innate immune response [GO:0045087]; response to axon injury [GO:0048678]; regulation of dendrite morphogenesis [GO:0048814]; regulation of neuron death [GO:1901214]; positive regulation of neuron death [GO:1901216]	NAD+ nucleosidase activity [GO:0003953]; protein binding [GO:0005515]; signaling adaptor activity [GO:0035591]; NAD(P)+ nucleosidase activity [GO:0050135]; NAD+ nucleotidase, cyclic ADP-ribose generating [GO:0061809]	cytoplasm [GO:0005737]; mitochondrion [GO:0005739]; cytosol [GO:0005829]; microtubule [GO:0005874]; axon [GO:0030424]; dendrite [GO:0030425]; extrinsic component of mitochondrial outer membrane [GO:0031315]; synapse [GO:0045202]
Nafisa_SEN7	SUN domain-containing protein 2;Isoform of Q9UH99, Isoform 2 of SUN domain-containing protein 2	SUN2;SUN2	NA	Q9UH99;Q9UH99-2	5.0758	0.463	XT NP B	2023ms1276	nuclear envelope organization [GO:0006998]; mitotic spindle organization [GO:0007052]; nuclear migration [GO:0007097]; nucleokinesis involved in cell motility in cerebral cortex radial glia guided migration [GO:0021817]; positive regulation of cell migration [GO:0030335]; nuclear migration along microfilament [GO:0031022]; meiotic cell cycle [GO:0051321]; centrosome localization [GO:0051642]; nuclear matrix anchoring at nuclear membrane [GO:0090292];	protein binding [GO:0005515]; lamin binding [GO:0005521]; microtubule binding [GO:0008017]; identical protein binding [GO:0042802]; cytoskeleton-nuclear membrane anchor activity [GO:0140444]; protein-membrane adaptor activity [GO:0043495];	nuclear envelope [GO:0005635]; chromosome, telomeric region [GO:0000781]; condensed nuclear chromosome [GO:0000794]; integral component of nuclear inner membrane [GO:0005639]; endosome membrane [GO:0010008]; nuclear membrane [GO:0031965]; meiotic nuclear membrane microtubule tethering complex [GO:0034993];
Nafisa_SEN6	SUN domain-containing protein 2;Isoform of Q9UH99, Isoform 2 of SUN domain-containing protein 2	SUN2;SUN2	NA	Q9UH99;Q9UH99-2	5.1127	0.4856	XT NP B	2023ms1276	nuclear envelope organization [GO:0006998]; mitotic spindle organization [GO:0007052]; nuclear migration [GO:0007097]; nucleokinesis involved in cell motility in cerebral cortex radial glia guided migration [GO:0021817]; positive regulation of cell migration [GO:0030335]; nuclear migration along microfilament [GO:0031022]; meiotic cell cycle [GO:0051321]; centrosome localization [GO:0051642]; nuclear matrix anchoring at nuclear membrane [GO:0090292];	protein binding [GO:0005515]; lamin binding [GO:0005521]; microtubule binding [GO:0008017]; identical protein binding [GO:0042802]; cytoskeleton-nuclear membrane anchor activity [GO:0140444]; protein-membrane adaptor activity [GO:0043495];	nuclear envelope [GO:0005635]; chromosome, telomeric region [GO:0000781]; condensed nuclear chromosome [GO:0000794]; integral component of nuclear inner membrane [GO:0005639]; endosome membrane [GO:0010008]; nuclear membrane [GO:0031965]; meiotic nuclear membrane microtubule tethering complex [GO:0034993];
Nafisa_SEN5	SUN domain-containing protein 2;Isoform of Q9UH99, Isoform 2 of SUN domain-containing protein 2	SUN2;SUN2	NA	Q9UH99;Q9UH99-2	5.1757	0.5226	XT NP B	2023ms1276	nuclear envelope organization [GO:0006998]; mitotic spindle organization [GO:0007052]; nuclear migration [GO:0007097]; nucleokinesis involved in cell motility in cerebral cortex radial glia guided migration [GO:0021817]; positive regulation of cell migration [GO:0030335]; nuclear migration along microfilament [GO:0031022]; meiotic cell cycle [GO:0051321]; centrosome localization [GO:0051642]; nuclear matrix anchoring at nuclear membrane [GO:0090292];	protein binding [GO:0005515]; lamin binding [GO:0005521]; microtubule binding [GO:0008017]; identical protein binding [GO:0042802]; cytoskeleton-nuclear membrane anchor activity [GO:0140444]; protein-membrane adaptor activity [GO:0043495];	nuclear envelope [GO:0005635]; chromosome, telomeric region [GO:0000781]; condensed nuclear chromosome [GO:0000794]; integral component of nuclear inner membrane [GO:0005639]; endosome membrane [GO:0010008]; nuclear membrane [GO:0031965]; meiotic nuclear membrane microtubule tethering complex [GO:0034993];
Nafisa_SEN4	SUN domain-containing protein 2;Isoform of Q9UH99, Isoform 2 of SUN domain-containing protein 2	SUN2;SUN2	NA	Q9UH99;Q9UH99-2	4.9648	0.3444	XT NP B	2023ms1276	nuclear envelope organization [GO:0006998]; mitotic spindle organization [GO:0007052]; nuclear migration [GO:0007097]; nucleokinesis involved in cell motility in cerebral cortex radial glia guided migration [GO:0021817]; positive regulation of cell migration [GO:0030335]; nuclear migration along microfilament [GO:0031022]; meiotic cell cycle [GO:0051321]; centrosome localization [GO:0051642]; nuclear matrix anchoring at nuclear membrane [GO:0090292];	protein binding [GO:0005515]; lamin binding [GO:0005521]; microtubule binding [GO:0008017]; identical protein binding [GO:0042802]; cytoskeleton-nuclear membrane anchor activity [GO:0140444]; protein-membrane adaptor activity [GO:0043495];	nuclear envelope [GO:0005635]; chromosome, telomeric region [GO:0000781]; condensed nuclear chromosome [GO:0000794]; integral component of nuclear inner membrane [GO:0005639]; endosome membrane [GO:0010008]; nuclear membrane [GO:0031965]; meiotic nuclear membrane microtubule tethering complex [GO:0034993];
Nafisa_SEN3	SUN domain-containing protein 2;Isoform of Q9UH99, Isoform 2 of SUN domain-containing protein 2	SUN2;SUN2	NA	Q9UH99;Q9UH99-2	4.9858	0.3662	XT NP B	2023ms1276	nuclear envelope organization [GO:0006998]; mitotic spindle organization [GO:0007052]; nuclear migration [GO:0007097]; nucleokinesis involved in cell motility in cerebral cortex radial glia guided migration [GO:0021817]; positive regulation of cell migration [GO:0030335]; nuclear migration along microfilament [GO:0031022]; meiotic cell cycle [GO:0051321]; centrosome localization [GO:0051642]; nuclear matrix anchoring at nuclear membrane [GO:0090292];	protein binding [GO:0005515]; lamin binding [GO:0005521]; microtubule binding [GO:0008017]; identical protein binding [GO:0042802]; cytoskeleton-nuclear membrane anchor activity [GO:0140444]; protein-membrane adaptor activity [GO:0043495];	nuclear envelope [GO:0005635]; chromosome, telomeric region [GO:0000781]; condensed nuclear chromosome [GO:0000794]; integral component of nuclear inner membrane [GO:0005639]; endosome membrane [GO:0010008]; nuclear membrane [GO:0031965]; meiotic nuclear membrane microtubule tethering complex [GO:0034993];
Nafisa_SEN2	SUN domain-containing protein 2;Isoform of Q9UH99, Isoform 2 of SUN domain-containing protein 2	SUN2;SUN2	NA	Q9UH99;Q9UH99-2	5.1222	0.4893	XT NP B	2023ms1276	nuclear envelope organization [GO:0006998]; mitotic spindle organization [GO:0007052]; nuclear migration [GO:0007097]; nucleokinesis involved in cell motility in cerebral cortex radial glia guided migration [GO:0021817]; positive regulation of cell migration [GO:0030335]; nuclear migration along microfilament [GO:0031022]; meiotic cell cycle [GO:0051321]; centrosome localization [GO:0051642]; nuclear matrix anchoring at nuclear membrane [GO:0090292];	protein binding [GO:0005515]; lamin binding [GO:0005521]; microtubule binding [GO:0008017]; identical protein binding [GO:0042802]; cytoskeleton-nuclear membrane anchor activity [GO:0140444]; protein-membrane adaptor activity [GO:0043495];	nuclear envelope [GO:0005635]; chromosome, telomeric region [GO:0000781]; condensed nuclear chromosome [GO:0000794]; integral component of nuclear inner membrane [GO:0005639]; endosome membrane [GO:0010008]; nuclear membrane [GO:0031965]; meiotic nuclear membrane microtubule tethering complex [GO:0034993];
Nafisa_SEN1	SUN domain-containing protein 2;Isoform of Q9UH99, Isoform 2 of SUN domain-containing protein 2	SUN2;SUN2	NA	Q9UH99;Q9UH99-2	5.0951	0.4773	XT NP B	2023ms1276	nuclear envelope organization [GO:0006998]; mitotic spindle organization [GO:0007052]; nuclear migration [GO:0007097]; nucleokinesis involved in cell motility in cerebral cortex radial glia guided migration [GO:0021817]; positive regulation of cell migration [GO:0030335]; nuclear migration along microfilament [GO:0031022]; meiotic cell cycle [GO:0051321]; centrosome localization [GO:0051642]; nuclear matrix anchoring at nuclear membrane [GO:0090292];	protein binding [GO:0005515]; lamin binding [GO:0005521]; microtubule binding [GO:0008017]; identical protein binding [GO:0042802]; cytoskeleton-nuclear membrane anchor activity [GO:0140444]; protein-membrane adaptor activity [GO:0043495];	nuclear envelope [GO:0005635]; chromosome, telomeric region [GO:0000781]; condensed nuclear chromosome [GO:0000794]; integral component of nuclear inner membrane [GO:0005639]; endosome membrane [GO:0010008]; nuclear membrane [GO:0031965]; meiotic nuclear membrane microtubule tethering complex [GO:0034993];
Nafisa_PRO7	SUN domain-containing protein 2;Isoform of Q9UH99, Isoform 2 of SUN domain-containing protein 2	SUN2;SUN2	NA	Q9UH99;Q9UH99-2	4.0502	-0.5047	XT NP B	2023ms1276	nuclear envelope organization [GO:0006998]; mitotic spindle organization [GO:0007052]; nuclear migration [GO:0007097]; nucleokinesis involved in cell motility in cerebral cortex radial glia guided migration [GO:0021817]; positive regulation of cell migration [GO:0030335]; nuclear migration along microfilament [GO:0031022]; meiotic cell cycle [GO:0051321]; centrosome localization [GO:0051642]; nuclear matrix anchoring at nuclear membrane [GO:0090292];	protein binding [GO:0005515]; lamin binding [GO:0005521]; microtubule binding [GO:0008017]; identical protein binding [GO:0042802]; cytoskeleton-nuclear membrane anchor activity [GO:0140444]; protein-membrane adaptor activity [GO:0043495];	nuclear envelope [GO:0005635]; chromosome, telomeric region [GO:0000781]; condensed nuclear chromosome [GO:0000794]; integral component of nuclear inner membrane [GO:0005639]; endosome membrane [GO:0010008]; nuclear membrane [GO:0031965]; meiotic nuclear membrane microtubule tethering complex [GO:0034993];
Nafisa_PRO6	SUN domain-containing protein 2;Isoform of Q9UH99, Isoform 2 of SUN domain-containing protein 2	SUN2;SUN2	NA	Q9UH99;Q9UH99-2	4.9382	0.3931	XT NP B	2023ms1276	nuclear envelope organization [GO:0006998]; mitotic spindle organization [GO:0007052]; nuclear migration [GO:0007097]; nucleokinesis involved in cell motility in cerebral cortex radial glia guided migration [GO:0021817]; positive regulation of cell migration [GO:0030335]; nuclear migration along microfilament [GO:0031022]; meiotic cell cycle [GO:0051321]; centrosome localization [GO:0051642]; nuclear matrix anchoring at nuclear membrane [GO:0090292];	protein binding [GO:0005515]; lamin binding [GO:0005521]; microtubule binding [GO:0008017]; identical protein binding [GO:0042802]; cytoskeleton-nuclear membrane anchor activity [GO:0140444]; protein-membrane adaptor activity [GO:0043495];	nuclear envelope [GO:0005635]; chromosome, telomeric region [GO:0000781]; condensed nuclear chromosome [GO:0000794]; integral component of nuclear inner membrane [GO:0005639]; endosome membrane [GO:0010008]; nuclear membrane [GO:0031965]; meiotic nuclear membrane microtubule tethering complex [GO:0034993];
Nafisa_PRO5	SUN domain-containing protein 2;Isoform of Q9UH99, Isoform 2 of SUN domain-containing protein 2	SUN2;SUN2	NA	Q9UH99;Q9UH99-2	4.7652	0.228	XT NP B	2023ms1276	nuclear envelope organization [GO:0006998]; mitotic spindle organization [GO:0007052]; nuclear migration [GO:0007097]; nucleokinesis involved in cell motility in cerebral cortex radial glia guided migration [GO:0021817]; positive regulation of cell migration [GO:0030335]; nuclear migration along microfilament [GO:0031022]; meiotic cell cycle [GO:0051321]; centrosome localization [GO:0051642]; nuclear matrix anchoring at nuclear membrane [GO:0090292];	protein binding [GO:0005515]; lamin binding [GO:0005521]; microtubule binding [GO:0008017]; identical protein binding [GO:0042802]; cytoskeleton-nuclear membrane anchor activity [GO:0140444]; protein-membrane adaptor activity [GO:0043495];	nuclear envelope [GO:0005635]; chromosome, telomeric region [GO:0000781]; condensed nuclear chromosome [GO:0000794]; integral component of nuclear inner membrane [GO:0005639]; endosome membrane [GO:0010008]; nuclear membrane [GO:0031965]; meiotic nuclear membrane microtubule tethering complex [GO:0034993];
Nafisa_PRO4	SUN domain-containing protein 2;Isoform of Q9UH99, Isoform 2 of SUN domain-containing protein 2	SUN2;SUN2	NA	Q9UH99;Q9UH99-2	4.6952	0.1229	XT NP B	2023ms1276	nuclear envelope organization [GO:0006998]; mitotic spindle organization [GO:0007052]; nuclear migration [GO:0007097]; nucleokinesis involved in cell motility in cerebral cortex radial glia guided migration [GO:0021817]; positive regulation of cell migration [GO:0030335]; nuclear migration along microfilament [GO:0031022]; meiotic cell cycle [GO:0051321]; centrosome localization [GO:0051642]; nuclear matrix anchoring at nuclear membrane [GO:0090292];	protein binding [GO:0005515]; lamin binding [GO:0005521]; microtubule binding [GO:0008017]; identical protein binding [GO:0042802]; cytoskeleton-nuclear membrane anchor activity [GO:0140444]; protein-membrane adaptor activity [GO:0043495];	nuclear envelope [GO:0005635]; chromosome, telomeric region [GO:0000781]; condensed nuclear chromosome [GO:0000794]; integral component of nuclear inner membrane [GO:0005639]; endosome membrane [GO:0010008]; nuclear membrane [GO:0031965]; meiotic nuclear membrane microtubule tethering complex [GO:0034993];
Nafisa_PRO3	SUN domain-containing protein 2;Isoform of Q9UH99, Isoform 2 of SUN domain-containing protein 2	SUN2;SUN2	NA	Q9UH99;Q9UH99-2	4.3525	-0.218	XT NP B	2023ms1276	nuclear envelope organization [GO:0006998]; mitotic spindle organization [GO:0007052]; nuclear migration [GO:0007097]; nucleokinesis involved in cell motility in cerebral cortex radial glia guided migration [GO:0021817]; positive regulation of cell migration [GO:0030335]; nuclear migration along microfilament [GO:0031022]; meiotic cell cycle [GO:0051321]; centrosome localization [GO:0051642]; nuclear matrix anchoring at nuclear membrane [GO:0090292];	protein binding [GO:0005515]; lamin binding [GO:0005521]; microtubule binding [GO:0008017]; identical protein binding [GO:0042802]; cytoskeleton-nuclear membrane anchor activity [GO:0140444]; protein-membrane adaptor activity [GO:0043495];	nuclear envelope [GO:0005635]; chromosome, telomeric region [GO:0000781]; condensed nuclear chromosome [GO:0000794]; integral component of nuclear inner membrane [GO:0005639]; endosome membrane [GO:0010008]; nuclear membrane [GO:0031965]; meiotic nuclear membrane microtubule tethering complex [GO:0034993];
Nafisa_PRO2	SUN domain-containing protein 2;Isoform of Q9UH99, Isoform 2 of SUN domain-containing protein 2	SUN2;SUN2	NA	Q9UH99;Q9UH99-2	4.6318	0.08	XT NP B	2023ms1276	nuclear envelope organization [GO:0006998]; mitotic spindle organization [GO:0007052]; nuclear migration [GO:0007097]; nucleokinesis involved in cell motility in cerebral cortex radial glia guided migration [GO:0021817]; positive regulation of cell migration [GO:0030335]; nuclear migration along microfilament [GO:0031022]; meiotic cell cycle [GO:0051321]; centrosome localization [GO:0051642]; nuclear matrix anchoring at nuclear membrane [GO:0090292];	protein binding [GO:0005515]; lamin binding [GO:0005521]; microtubule binding [GO:0008017]; identical protein binding [GO:0042802]; cytoskeleton-nuclear membrane anchor activity [GO:0140444]; protein-membrane adaptor activity [GO:0043495];	nuclear envelope [GO:0005635]; chromosome, telomeric region [GO:0000781]; condensed nuclear chromosome [GO:0000794]; integral component of nuclear inner membrane [GO:0005639]; endosome membrane [GO:0010008]; nuclear membrane [GO:0031965]; meiotic nuclear membrane microtubule tethering complex [GO:0034993];
Nafisa_PRO1	SUN domain-containing protein 2;Isoform of Q9UH99, Isoform 2 of SUN domain-containing protein 2	SUN2;SUN2	NA	Q9UH99;Q9UH99-2	4.0262	-0.5211	XT NP B	2023ms1276	nuclear envelope organization [GO:0006998]; mitotic spindle organization [GO:0007052]; nuclear migration [GO:0007097]; nucleokinesis involved in cell motility in cerebral cortex radial glia guided migration [GO:0021817]; positive regulation of cell migration [GO:0030335]; nuclear migration along microfilament [GO:0031022]; meiotic cell cycle [GO:0051321]; centrosome localization [GO:0051642]; nuclear matrix anchoring at nuclear membrane [GO:0090292];	protein binding [GO:0005515]; lamin binding [GO:0005521]; microtubule binding [GO:0008017]; identical protein binding [GO:0042802]; cytoskeleton-nuclear membrane anchor activity [GO:0140444]; protein-membrane adaptor activity [GO:0043495];	nuclear envelope [GO:0005635]; chromosome, telomeric region [GO:0000781]; condensed nuclear chromosome [GO:0000794]; integral component of nuclear inner membrane [GO:0005639]; endosome membrane [GO:0010008]; nuclear membrane [GO:0031965]; meiotic nuclear membrane microtubule tethering complex [GO:0034993];
Nafisa_SEN7	Adenosine deaminase-like protein	ADAL	Q6DHV7	Q0VC13	4.0396	-0.5732	XT NP B	2023ms1276	NA	NA	NA
Nafisa_SEN6	Adenosine deaminase-like protein	ADAL	Q6DHV7	Q0VC13	3.9207	-0.7064	XT NP B	2023ms1276	NA	NA	NA
Nafisa_SEN5	Adenosine deaminase-like protein	ADAL	Q6DHV7	Q0VC13	3.9729	-0.6802	XT NP B	2023ms1276	NA	NA	NA
Nafisa_SEN4	Adenosine deaminase-like protein	ADAL	Q6DHV7	Q0VC13	3.9212	-0.6992	XT NP B	2023ms1276	NA	NA	NA
Nafisa_SEN3	Adenosine deaminase-like protein	ADAL	Q6DHV7	Q0VC13	4.1024	-0.5173	XT NP B	2023ms1276	NA	NA	NA
Nafisa_SEN2	Adenosine deaminase-like protein	ADAL	Q6DHV7	Q0VC13	3.9366	-0.6963	XT NP B	2023ms1276	NA	NA	NA
Nafisa_SEN1	Adenosine deaminase-like protein	ADAL	Q6DHV7	Q0VC13	4.0253	-0.5924	XT NP B	2023ms1276	NA	NA	NA
Nafisa_PRO7	Adenosine deaminase-like protein	ADAL	Q6DHV7	Q0VC13	3.894	-0.6608	XT NP B	2023ms1276	NA	NA	NA
Nafisa_PRO6	Adenosine deaminase-like protein	ADAL	Q6DHV7	Q0VC13	3.9178	-0.6273	XT NP B	2023ms1276	NA	NA	NA
Nafisa_PRO5	Adenosine deaminase-like protein	ADAL	Q6DHV7	Q0VC13	4.0789	-0.4583	XT NP B	2023ms1276	NA	NA	NA
Nafisa_PRO4	Adenosine deaminase-like protein	ADAL	Q6DHV7	Q0VC13	3.9188	-0.6535	XT NP B	2023ms1276	NA	NA	NA
Nafisa_PRO3	Adenosine deaminase-like protein	ADAL	Q6DHV7	Q0VC13	4.0588	-0.5118	XT NP B	2023ms1276	NA	NA	NA
Nafisa_PRO2	Adenosine deaminase-like protein	ADAL	Q6DHV7	Q0VC13	3.9568	-0.595	XT NP B	2023ms1276	NA	NA	NA
Nafisa_PRO1	Adenosine deaminase-like protein	ADAL	Q6DHV7	Q0VC13	3.9969	-0.5504	XT NP B	2023ms1276	NA	NA	NA
Nafisa_SEN7	Desmoglein-1	DSG1	Q02413	Q03763	4.0949	-0.5179	XT NP B	2023ms1276	NA	NA	NA
Nafisa_SEN6	Desmoglein-1	DSG1	Q02413	Q03763	4.0948	-0.5323	XT NP B	2023ms1276	NA	NA	NA
Nafisa_SEN5	Desmoglein-1	DSG1	Q02413	Q03763	4.0352	-0.6179	XT NP B	2023ms1276	NA	NA	NA
Nafisa_SEN4	Desmoglein-1	DSG1	Q02413	Q03763	4.0943	-0.5261	XT NP B	2023ms1276	NA	NA	NA
Nafisa_SEN3	Desmoglein-1	DSG1	Q02413	Q03763	4.0714	-0.5482	XT NP B	2023ms1276	NA	NA	NA
Nafisa_SEN2	Desmoglein-1	DSG1	Q02413	Q03763	4.1259	-0.507	XT NP B	2023ms1276	NA	NA	NA
Nafisa_SEN1	Desmoglein-1	DSG1	Q02413	Q03763	4.0458	-0.5719	XT NP B	2023ms1276	NA	NA	NA
Nafisa_PRO7	Desmoglein-1	DSG1	Q02413	Q03763	4.0667	-0.4881	XT NP B	2023ms1276	NA	NA	NA
Nafisa_PRO6	Desmoglein-1	DSG1	Q02413	Q03763	4.1049	-0.4401	XT NP B	2023ms1276	NA	NA	NA
Nafisa_PRO5	Desmoglein-1	DSG1	Q02413	Q03763	4.1852	-0.352	XT NP B	2023ms1276	NA	NA	NA
Nafisa_PRO4	Desmoglein-1	DSG1	Q02413	Q03763	4.0712	-0.501	XT NP B	2023ms1276	NA	NA	NA
Nafisa_PRO3	Desmoglein-1	DSG1	Q02413	Q03763	4.1178	-0.4528	XT NP B	2023ms1276	NA	NA	NA
Nafisa_PRO2	Desmoglein-1	DSG1	Q02413	Q03763	4.0644	-0.4874	XT NP B	2023ms1276	NA	NA	NA
Nafisa_PRO1	Desmoglein-1	DSG1	Q02413	Q03763	4.1041	-0.4431	XT NP B	2023ms1276	NA	NA	NA
Nafisa_SEN7	Angiogenic factor with G patch and FHA domains 1	AGGF1	Q8N302	Q8N302	3.9935	-0.6192	XT NP A	2023ms1276	angiogenesis [GO:0001525]; vasculogenesis [GO:0001570]; positive regulation of endothelial cell proliferation [GO:0001938]; cell adhesion [GO:0007155]; positive regulation of angiogenesis [GO:0045766]	nucleic acid binding [GO:0003676]; protein binding [GO:0005515]	extracellular region [GO:0005576]; cytoplasm [GO:0005737]; perinuclear region of cytoplasm [GO:0048471]
Nafisa_SEN6	Angiogenic factor with G patch and FHA domains 1	AGGF1	Q8N302	Q8N302	4.047	-0.5801	XT NP A	2023ms1276	angiogenesis [GO:0001525]; vasculogenesis [GO:0001570]; positive regulation of endothelial cell proliferation [GO:0001938]; cell adhesion [GO:0007155]; positive regulation of angiogenesis [GO:0045766]	nucleic acid binding [GO:0003676]; protein binding [GO:0005515]	extracellular region [GO:0005576]; cytoplasm [GO:0005737]; perinuclear region of cytoplasm [GO:0048471]
Nafisa_SEN5	Angiogenic factor with G patch and FHA domains 1	AGGF1	Q8N302	Q8N302	4.1483	-0.5048	XT NP A	2023ms1276	angiogenesis [GO:0001525]; vasculogenesis [GO:0001570]; positive regulation of endothelial cell proliferation [GO:0001938]; cell adhesion [GO:0007155]; positive regulation of angiogenesis [GO:0045766]	nucleic acid binding [GO:0003676]; protein binding [GO:0005515]	extracellular region [GO:0005576]; cytoplasm [GO:0005737]; perinuclear region of cytoplasm [GO:0048471]
Nafisa_SEN4	Angiogenic factor with G patch and FHA domains 1	AGGF1	Q8N302	Q8N302	4.0166	-0.6037	XT NP A	2023ms1276	angiogenesis [GO:0001525]; vasculogenesis [GO:0001570]; positive regulation of endothelial cell proliferation [GO:0001938]; cell adhesion [GO:0007155]; positive regulation of angiogenesis [GO:0045766]	nucleic acid binding [GO:0003676]; protein binding [GO:0005515]	extracellular region [GO:0005576]; cytoplasm [GO:0005737]; perinuclear region of cytoplasm [GO:0048471]
Nafisa_SEN3	Angiogenic factor with G patch and FHA domains 1	AGGF1	Q8N302	Q8N302	4.0421	-0.5776	XT NP A	2023ms1276	angiogenesis [GO:0001525]; vasculogenesis [GO:0001570]; positive regulation of endothelial cell proliferation [GO:0001938]; cell adhesion [GO:0007155]; positive regulation of angiogenesis [GO:0045766]	nucleic acid binding [GO:0003676]; protein binding [GO:0005515]	extracellular region [GO:0005576]; cytoplasm [GO:0005737]; perinuclear region of cytoplasm [GO:0048471]
Nafisa_SEN2	Angiogenic factor with G patch and FHA domains 1	AGGF1	Q8N302	Q8N302	4.1013	-0.5317	XT NP A	2023ms1276	angiogenesis [GO:0001525]; vasculogenesis [GO:0001570]; positive regulation of endothelial cell proliferation [GO:0001938]; cell adhesion [GO:0007155]; positive regulation of angiogenesis [GO:0045766]	nucleic acid binding [GO:0003676]; protein binding [GO:0005515]	extracellular region [GO:0005576]; cytoplasm [GO:0005737]; perinuclear region of cytoplasm [GO:0048471]
Nafisa_SEN1	Angiogenic factor with G patch and FHA domains 1	AGGF1	Q8N302	Q8N302	3.9544	-0.6633	XT NP A	2023ms1276	angiogenesis [GO:0001525]; vasculogenesis [GO:0001570]; positive regulation of endothelial cell proliferation [GO:0001938]; cell adhesion [GO:0007155]; positive regulation of angiogenesis [GO:0045766]	nucleic acid binding [GO:0003676]; protein binding [GO:0005515]	extracellular region [GO:0005576]; cytoplasm [GO:0005737]; perinuclear region of cytoplasm [GO:0048471]
Nafisa_PRO6	Angiogenic factor with G patch and FHA domains 1	AGGF1	Q8N302	Q8N302	3.6465	-0.8985	XT NP A	2023ms1276	angiogenesis [GO:0001525]; vasculogenesis [GO:0001570]; positive regulation of endothelial cell proliferation [GO:0001938]; cell adhesion [GO:0007155]; positive regulation of angiogenesis [GO:0045766]	nucleic acid binding [GO:0003676]; protein binding [GO:0005515]	extracellular region [GO:0005576]; cytoplasm [GO:0005737]; perinuclear region of cytoplasm [GO:0048471]
Nafisa_PRO5	Angiogenic factor with G patch and FHA domains 1	AGGF1	Q8N302	Q8N302	3.5879	-0.9493	XT NP A	2023ms1276	angiogenesis [GO:0001525]; vasculogenesis [GO:0001570]; positive regulation of endothelial cell proliferation [GO:0001938]; cell adhesion [GO:0007155]; positive regulation of angiogenesis [GO:0045766]	nucleic acid binding [GO:0003676]; protein binding [GO:0005515]	extracellular region [GO:0005576]; cytoplasm [GO:0005737]; perinuclear region of cytoplasm [GO:0048471]
Nafisa_PRO4	Angiogenic factor with G patch and FHA domains 1	AGGF1	Q8N302	Q8N302	3.8407	-0.7315	XT NP A	2023ms1276	angiogenesis [GO:0001525]; vasculogenesis [GO:0001570]; positive regulation of endothelial cell proliferation [GO:0001938]; cell adhesion [GO:0007155]; positive regulation of angiogenesis [GO:0045766]	nucleic acid binding [GO:0003676]; protein binding [GO:0005515]	extracellular region [GO:0005576]; cytoplasm [GO:0005737]; perinuclear region of cytoplasm [GO:0048471]
Nafisa_SEN6	Brain-specific angiogenesis inhibitor 1-associated protein 2-like protein 1	BAIAP2L1	Q9UHR4	Q9UHR4	3.7951	-0.832	XT NP A	2023ms1276	plasma membrane organization [GO:0007009]; response to bacterium [GO:0009617]; positive regulation of actin filament polymerization [GO:0030838]; regulation of insulin receptor signaling pathway [GO:0046626]; cell-cell adhesion [GO:0098609]; positive regulation of actin cytoskeleton reorganization [GO:2000251]; actin crosslink formation [GO:0051764]; actin filament bundle assembly [GO:0051017]	actin binding [GO:0003779]; protein binding [GO:0005515]; proline-rich region binding [GO:0070064]; cadherin binding involved in cell-cell adhesion [GO:0098641]	actin cytoskeleton [GO:0015629]; nucleoplasm [GO:0005654]; cytosol [GO:0005829]; plasma membrane [GO:0005886]; adherens junction [GO:0005912]; extracellular exosome [GO:0070062]
Nafisa_SEN5	Brain-specific angiogenesis inhibitor 1-associated protein 2-like protein 1	BAIAP2L1	Q9UHR4	Q9UHR4	3.8965	-0.7566	XT NP A	2023ms1276	plasma membrane organization [GO:0007009]; response to bacterium [GO:0009617]; positive regulation of actin filament polymerization [GO:0030838]; regulation of insulin receptor signaling pathway [GO:0046626]; cell-cell adhesion [GO:0098609]; positive regulation of actin cytoskeleton reorganization [GO:2000251]; actin crosslink formation [GO:0051764]; actin filament bundle assembly [GO:0051017]	actin binding [GO:0003779]; protein binding [GO:0005515]; proline-rich region binding [GO:0070064]; cadherin binding involved in cell-cell adhesion [GO:0098641]	actin cytoskeleton [GO:0015629]; nucleoplasm [GO:0005654]; cytosol [GO:0005829]; plasma membrane [GO:0005886]; adherens junction [GO:0005912]; extracellular exosome [GO:0070062]
Nafisa_SEN4	Brain-specific angiogenesis inhibitor 1-associated protein 2-like protein 1	BAIAP2L1	Q9UHR4	Q9UHR4	3.7876	-0.8327	XT NP A	2023ms1276	plasma membrane organization [GO:0007009]; response to bacterium [GO:0009617]; positive regulation of actin filament polymerization [GO:0030838]; regulation of insulin receptor signaling pathway [GO:0046626]; cell-cell adhesion [GO:0098609]; positive regulation of actin cytoskeleton reorganization [GO:2000251]; actin crosslink formation [GO:0051764]; actin filament bundle assembly [GO:0051017]	actin binding [GO:0003779]; protein binding [GO:0005515]; proline-rich region binding [GO:0070064]; cadherin binding involved in cell-cell adhesion [GO:0098641]	actin cytoskeleton [GO:0015629]; nucleoplasm [GO:0005654]; cytosol [GO:0005829]; plasma membrane [GO:0005886]; adherens junction [GO:0005912]; extracellular exosome [GO:0070062]
Nafisa_SEN3	Brain-specific angiogenesis inhibitor 1-associated protein 2-like protein 1	BAIAP2L1	Q9UHR4	Q9UHR4	3.6359	-0.9838	XT NP A	2023ms1276	plasma membrane organization [GO:0007009]; response to bacterium [GO:0009617]; positive regulation of actin filament polymerization [GO:0030838]; regulation of insulin receptor signaling pathway [GO:0046626]; cell-cell adhesion [GO:0098609]; positive regulation of actin cytoskeleton reorganization [GO:2000251]; actin crosslink formation [GO:0051764]; actin filament bundle assembly [GO:0051017]	actin binding [GO:0003779]; protein binding [GO:0005515]; proline-rich region binding [GO:0070064]; cadherin binding involved in cell-cell adhesion [GO:0098641]	actin cytoskeleton [GO:0015629]; nucleoplasm [GO:0005654]; cytosol [GO:0005829]; plasma membrane [GO:0005886]; adherens junction [GO:0005912]; extracellular exosome [GO:0070062]
Nafisa_SEN2	Brain-specific angiogenesis inhibitor 1-associated protein 2-like protein 1	BAIAP2L1	Q9UHR4	Q9UHR4	3.4188	-1.2141	XT NP A	2023ms1276	plasma membrane organization [GO:0007009]; response to bacterium [GO:0009617]; positive regulation of actin filament polymerization [GO:0030838]; regulation of insulin receptor signaling pathway [GO:0046626]; cell-cell adhesion [GO:0098609]; positive regulation of actin cytoskeleton reorganization [GO:2000251]; actin crosslink formation [GO:0051764]; actin filament bundle assembly [GO:0051017]	actin binding [GO:0003779]; protein binding [GO:0005515]; proline-rich region binding [GO:0070064]; cadherin binding involved in cell-cell adhesion [GO:0098641]	actin cytoskeleton [GO:0015629]; nucleoplasm [GO:0005654]; cytosol [GO:0005829]; plasma membrane [GO:0005886]; adherens junction [GO:0005912]; extracellular exosome [GO:0070062]
Nafisa_SEN1	Brain-specific angiogenesis inhibitor 1-associated protein 2-like protein 1	BAIAP2L1	Q9UHR4	Q9UHR4	3.9414	-0.6763	XT NP A	2023ms1276	plasma membrane organization [GO:0007009]; response to bacterium [GO:0009617]; positive regulation of actin filament polymerization [GO:0030838]; regulation of insulin receptor signaling pathway [GO:0046626]; cell-cell adhesion [GO:0098609]; positive regulation of actin cytoskeleton reorganization [GO:2000251]; actin crosslink formation [GO:0051764]; actin filament bundle assembly [GO:0051017]	actin binding [GO:0003779]; protein binding [GO:0005515]; proline-rich region binding [GO:0070064]; cadherin binding involved in cell-cell adhesion [GO:0098641]	actin cytoskeleton [GO:0015629]; nucleoplasm [GO:0005654]; cytosol [GO:0005829]; plasma membrane [GO:0005886]; adherens junction [GO:0005912]; extracellular exosome [GO:0070062]
Nafisa_PRO3	Brain-specific angiogenesis inhibitor 1-associated protein 2-like protein 1	BAIAP2L1	Q9UHR4	Q9UHR4	3.533	-1.0375	XT NP A	2023ms1276	plasma membrane organization [GO:0007009]; response to bacterium [GO:0009617]; positive regulation of actin filament polymerization [GO:0030838]; regulation of insulin receptor signaling pathway [GO:0046626]; cell-cell adhesion [GO:0098609]; positive regulation of actin cytoskeleton reorganization [GO:2000251]; actin crosslink formation [GO:0051764]; actin filament bundle assembly [GO:0051017]	actin binding [GO:0003779]; protein binding [GO:0005515]; proline-rich region binding [GO:0070064]; cadherin binding involved in cell-cell adhesion [GO:0098641]	actin cytoskeleton [GO:0015629]; nucleoplasm [GO:0005654]; cytosol [GO:0005829]; plasma membrane [GO:0005886]; adherens junction [GO:0005912]; extracellular exosome [GO:0070062]
Nafisa_PRO1	Brain-specific angiogenesis inhibitor 1-associated protein 2-like protein 1	BAIAP2L1	Q9UHR4	Q9UHR4	3.8305	-0.7168	XT NP A	2023ms1276	plasma membrane organization [GO:0007009]; response to bacterium [GO:0009617]; positive regulation of actin filament polymerization [GO:0030838]; regulation of insulin receptor signaling pathway [GO:0046626]; cell-cell adhesion [GO:0098609]; positive regulation of actin cytoskeleton reorganization [GO:2000251]; actin crosslink formation [GO:0051764]; actin filament bundle assembly [GO:0051017]	actin binding [GO:0003779]; protein binding [GO:0005515]; proline-rich region binding [GO:0070064]; cadherin binding involved in cell-cell adhesion [GO:0098641]	actin cytoskeleton [GO:0015629]; nucleoplasm [GO:0005654]; cytosol [GO:0005829]; plasma membrane [GO:0005886]; adherens junction [GO:0005912]; extracellular exosome [GO:0070062]
Nafisa_SEN7	Cellular retinoic acid-binding protein 2	CRABP2	P29373	Q5PXY7	4.6447	0.0319	XT NP B	2023ms1276	NA	NA	NA
Nafisa_SEN6	Cellular retinoic acid-binding protein 2	CRABP2	P29373	Q5PXY7	4.6653	0.0382	XT NP B	2023ms1276	NA	NA	NA
Nafisa_SEN5	Cellular retinoic acid-binding protein 2	CRABP2	P29373	Q5PXY7	4.6897	0.0365	XT NP B	2023ms1276	NA	NA	NA
Nafisa_SEN4	Cellular retinoic acid-binding protein 2	CRABP2	P29373	Q5PXY7	4.701	0.0807	XT NP B	2023ms1276	NA	NA	NA
Nafisa_SEN3	Cellular retinoic acid-binding protein 2	CRABP2	P29373	Q5PXY7	4.6976	0.0779	XT NP B	2023ms1276	NA	NA	NA
Nafisa_SEN2	Cellular retinoic acid-binding protein 2	CRABP2	P29373	Q5PXY7	4.6852	0.0522	XT NP B	2023ms1276	NA	NA	NA
Nafisa_SEN1	Cellular retinoic acid-binding protein 2	CRABP2	P29373	Q5PXY7	4.6852	0.0675	XT NP B	2023ms1276	NA	NA	NA
Nafisa_PRO7	Cellular retinoic acid-binding protein 2	CRABP2	P29373	Q5PXY7	4.6745	0.1196	XT NP B	2023ms1276	NA	NA	NA
Nafisa_PRO6	Cellular retinoic acid-binding protein 2	CRABP2	P29373	Q5PXY7	4.7242	0.1791	XT NP B	2023ms1276	NA	NA	NA
Nafisa_PRO5	Cellular retinoic acid-binding protein 2	CRABP2	P29373	Q5PXY7	4.7251	0.1879	XT NP B	2023ms1276	NA	NA	NA
Nafisa_PRO4	Cellular retinoic acid-binding protein 2	CRABP2	P29373	Q5PXY7	4.7182	0.1459	XT NP B	2023ms1276	NA	NA	NA
Nafisa_PRO3	Cellular retinoic acid-binding protein 2	CRABP2	P29373	Q5PXY7	4.7477	0.1771	XT NP B	2023ms1276	NA	NA	NA
Nafisa_PRO2	Cellular retinoic acid-binding protein 2	CRABP2	P29373	Q5PXY7	4.7006	0.1489	XT NP B	2023ms1276	NA	NA	NA
Nafisa_PRO1	Cellular retinoic acid-binding protein 2	CRABP2	P29373	Q5PXY7	4.725	0.1778	XT NP B	2023ms1276	NA	NA	NA
Nafisa_SEN7	Flotillin-2	FLOT2	J3QLD9	Q14254	3.8793	-0.7334	XT NP B	2023ms1276	regulation of heterotypic cell-cell adhesion [GO:0034114]; regulation of toll-like receptor 3 signaling pathway [GO:0034139]; membrane raft assembly [GO:0001765]; cell adhesion [GO:0007155]; epidermis development [GO:0008544]; negative regulation of gene expression [GO:0010629]; protein localization to plasma membrane raft [GO:0044860]; regulation of myoblast differentiation [GO:0045661]; protein stabilization [GO:0050821]; positive regulation of NF-kappaB transcription factor activity [GO:0051092]; protein localization to plasma membrane [GO:0072659]; anterograde dendritic transport [GO:0098937]; regulation of postsynaptic membrane neurotransmitter receptor levels [GO:0099072]; negative regulation of amyloid precursor protein catabolic process [GO:1902992]; positive regulation of establishment of T cell polarity [GO:1903905]	protease binding [GO:0002020]; protein binding [GO:0005515]; ionotropic glutamate receptor binding [GO:0035255]	apical plasma membrane [GO:0016324]; cortical actin cytoskeleton [GO:0030864]; uropod [GO:0001931]; acrosomal membrane [GO:0002080]; endosome [GO:0005768]; plasma membrane [GO:0005886]; caveola [GO:0005901]; adherens junction [GO:0005912]; focal adhesion [GO:0005925]; membrane [GO:0016020]; basolateral plasma membrane [GO:0016323]; lamellipodium [GO:0030027]; endocytic vesicle [GO:0030139]; cytoplasmic vesicle [GO:0031410]; vesicle [GO:0031982]; dendrite cytoplasm [GO:0032839]; intracellular membrane-bounded organelle [GO:0043231]; cell-cell contact zone [GO:0044291]; perinuclear region of cytoplasm [GO:0048471]; extracellular exosome [GO:0070062]; glutamatergic synapse [GO:0098978]; anchored component of presynaptic active zone membrane [GO:0099029]; flotillin complex [GO:0016600]
Nafisa_SEN6	Flotillin-2	FLOT2	J3QLD9	Q14254	3.9085	-0.7186	XT NP B	2023ms1276	regulation of heterotypic cell-cell adhesion [GO:0034114]; regulation of toll-like receptor 3 signaling pathway [GO:0034139]; membrane raft assembly [GO:0001765]; cell adhesion [GO:0007155]; epidermis development [GO:0008544]; negative regulation of gene expression [GO:0010629]; protein localization to plasma membrane raft [GO:0044860]; regulation of myoblast differentiation [GO:0045661]; protein stabilization [GO:0050821]; positive regulation of NF-kappaB transcription factor activity [GO:0051092]; protein localization to plasma membrane [GO:0072659]; anterograde dendritic transport [GO:0098937]; regulation of postsynaptic membrane neurotransmitter receptor levels [GO:0099072]; negative regulation of amyloid precursor protein catabolic process [GO:1902992]; positive regulation of establishment of T cell polarity [GO:1903905]	protease binding [GO:0002020]; protein binding [GO:0005515]; ionotropic glutamate receptor binding [GO:0035255]	apical plasma membrane [GO:0016324]; cortical actin cytoskeleton [GO:0030864]; uropod [GO:0001931]; acrosomal membrane [GO:0002080]; endosome [GO:0005768]; plasma membrane [GO:0005886]; caveola [GO:0005901]; adherens junction [GO:0005912]; focal adhesion [GO:0005925]; membrane [GO:0016020]; basolateral plasma membrane [GO:0016323]; lamellipodium [GO:0030027]; endocytic vesicle [GO:0030139]; cytoplasmic vesicle [GO:0031410]; vesicle [GO:0031982]; dendrite cytoplasm [GO:0032839]; intracellular membrane-bounded organelle [GO:0043231]; cell-cell contact zone [GO:0044291]; perinuclear region of cytoplasm [GO:0048471]; extracellular exosome [GO:0070062]; glutamatergic synapse [GO:0098978]; anchored component of presynaptic active zone membrane [GO:0099029]; flotillin complex [GO:0016600]
Nafisa_SEN5	Flotillin-2	FLOT2	J3QLD9	Q14254	3.9932	-0.6599	XT NP B	2023ms1276	regulation of heterotypic cell-cell adhesion [GO:0034114]; regulation of toll-like receptor 3 signaling pathway [GO:0034139]; membrane raft assembly [GO:0001765]; cell adhesion [GO:0007155]; epidermis development [GO:0008544]; negative regulation of gene expression [GO:0010629]; protein localization to plasma membrane raft [GO:0044860]; regulation of myoblast differentiation [GO:0045661]; protein stabilization [GO:0050821]; positive regulation of NF-kappaB transcription factor activity [GO:0051092]; protein localization to plasma membrane [GO:0072659]; anterograde dendritic transport [GO:0098937]; regulation of postsynaptic membrane neurotransmitter receptor levels [GO:0099072]; negative regulation of amyloid precursor protein catabolic process [GO:1902992]; positive regulation of establishment of T cell polarity [GO:1903905]	protease binding [GO:0002020]; protein binding [GO:0005515]; ionotropic glutamate receptor binding [GO:0035255]	apical plasma membrane [GO:0016324]; cortical actin cytoskeleton [GO:0030864]; uropod [GO:0001931]; acrosomal membrane [GO:0002080]; endosome [GO:0005768]; plasma membrane [GO:0005886]; caveola [GO:0005901]; adherens junction [GO:0005912]; focal adhesion [GO:0005925]; membrane [GO:0016020]; basolateral plasma membrane [GO:0016323]; lamellipodium [GO:0030027]; endocytic vesicle [GO:0030139]; cytoplasmic vesicle [GO:0031410]; vesicle [GO:0031982]; dendrite cytoplasm [GO:0032839]; intracellular membrane-bounded organelle [GO:0043231]; cell-cell contact zone [GO:0044291]; perinuclear region of cytoplasm [GO:0048471]; extracellular exosome [GO:0070062]; glutamatergic synapse [GO:0098978]; anchored component of presynaptic active zone membrane [GO:0099029]; flotillin complex [GO:0016600]
Nafisa_SEN4	Flotillin-2	FLOT2	J3QLD9	Q14254	3.8088	-0.8116	XT NP B	2023ms1276	regulation of heterotypic cell-cell adhesion [GO:0034114]; regulation of toll-like receptor 3 signaling pathway [GO:0034139]; membrane raft assembly [GO:0001765]; cell adhesion [GO:0007155]; epidermis development [GO:0008544]; negative regulation of gene expression [GO:0010629]; protein localization to plasma membrane raft [GO:0044860]; regulation of myoblast differentiation [GO:0045661]; protein stabilization [GO:0050821]; positive regulation of NF-kappaB transcription factor activity [GO:0051092]; protein localization to plasma membrane [GO:0072659]; anterograde dendritic transport [GO:0098937]; regulation of postsynaptic membrane neurotransmitter receptor levels [GO:0099072]; negative regulation of amyloid precursor protein catabolic process [GO:1902992]; positive regulation of establishment of T cell polarity [GO:1903905]	protease binding [GO:0002020]; protein binding [GO:0005515]; ionotropic glutamate receptor binding [GO:0035255]	apical plasma membrane [GO:0016324]; cortical actin cytoskeleton [GO:0030864]; uropod [GO:0001931]; acrosomal membrane [GO:0002080]; endosome [GO:0005768]; plasma membrane [GO:0005886]; caveola [GO:0005901]; adherens junction [GO:0005912]; focal adhesion [GO:0005925]; membrane [GO:0016020]; basolateral plasma membrane [GO:0016323]; lamellipodium [GO:0030027]; endocytic vesicle [GO:0030139]; cytoplasmic vesicle [GO:0031410]; vesicle [GO:0031982]; dendrite cytoplasm [GO:0032839]; intracellular membrane-bounded organelle [GO:0043231]; cell-cell contact zone [GO:0044291]; perinuclear region of cytoplasm [GO:0048471]; extracellular exosome [GO:0070062]; glutamatergic synapse [GO:0098978]; anchored component of presynaptic active zone membrane [GO:0099029]; flotillin complex [GO:0016600]
Nafisa_SEN3	Flotillin-2	FLOT2	J3QLD9	Q14254	3.9355	-0.6841	XT NP B	2023ms1276	regulation of heterotypic cell-cell adhesion [GO:0034114]; regulation of toll-like receptor 3 signaling pathway [GO:0034139]; membrane raft assembly [GO:0001765]; cell adhesion [GO:0007155]; epidermis development [GO:0008544]; negative regulation of gene expression [GO:0010629]; protein localization to plasma membrane raft [GO:0044860]; regulation of myoblast differentiation [GO:0045661]; protein stabilization [GO:0050821]; positive regulation of NF-kappaB transcription factor activity [GO:0051092]; protein localization to plasma membrane [GO:0072659]; anterograde dendritic transport [GO:0098937]; regulation of postsynaptic membrane neurotransmitter receptor levels [GO:0099072]; negative regulation of amyloid precursor protein catabolic process [GO:1902992]; positive regulation of establishment of T cell polarity [GO:1903905]	protease binding [GO:0002020]; protein binding [GO:0005515]; ionotropic glutamate receptor binding [GO:0035255]	apical plasma membrane [GO:0016324]; cortical actin cytoskeleton [GO:0030864]; uropod [GO:0001931]; acrosomal membrane [GO:0002080]; endosome [GO:0005768]; plasma membrane [GO:0005886]; caveola [GO:0005901]; adherens junction [GO:0005912]; focal adhesion [GO:0005925]; membrane [GO:0016020]; basolateral plasma membrane [GO:0016323]; lamellipodium [GO:0030027]; endocytic vesicle [GO:0030139]; cytoplasmic vesicle [GO:0031410]; vesicle [GO:0031982]; dendrite cytoplasm [GO:0032839]; intracellular membrane-bounded organelle [GO:0043231]; cell-cell contact zone [GO:0044291]; perinuclear region of cytoplasm [GO:0048471]; extracellular exosome [GO:0070062]; glutamatergic synapse [GO:0098978]; anchored component of presynaptic active zone membrane [GO:0099029]; flotillin complex [GO:0016600]
Nafisa_SEN2	Flotillin-2	FLOT2	J3QLD9	Q14254	4.0137	-0.6192	XT NP B	2023ms1276	regulation of heterotypic cell-cell adhesion [GO:0034114]; regulation of toll-like receptor 3 signaling pathway [GO:0034139]; membrane raft assembly [GO:0001765]; cell adhesion [GO:0007155]; epidermis development [GO:0008544]; negative regulation of gene expression [GO:0010629]; protein localization to plasma membrane raft [GO:0044860]; regulation of myoblast differentiation [GO:0045661]; protein stabilization [GO:0050821]; positive regulation of NF-kappaB transcription factor activity [GO:0051092]; protein localization to plasma membrane [GO:0072659]; anterograde dendritic transport [GO:0098937]; regulation of postsynaptic membrane neurotransmitter receptor levels [GO:0099072]; negative regulation of amyloid precursor protein catabolic process [GO:1902992]; positive regulation of establishment of T cell polarity [GO:1903905]	protease binding [GO:0002020]; protein binding [GO:0005515]; ionotropic glutamate receptor binding [GO:0035255]	apical plasma membrane [GO:0016324]; cortical actin cytoskeleton [GO:0030864]; uropod [GO:0001931]; acrosomal membrane [GO:0002080]; endosome [GO:0005768]; plasma membrane [GO:0005886]; caveola [GO:0005901]; adherens junction [GO:0005912]; focal adhesion [GO:0005925]; membrane [GO:0016020]; basolateral plasma membrane [GO:0016323]; lamellipodium [GO:0030027]; endocytic vesicle [GO:0030139]; cytoplasmic vesicle [GO:0031410]; vesicle [GO:0031982]; dendrite cytoplasm [GO:0032839]; intracellular membrane-bounded organelle [GO:0043231]; cell-cell contact zone [GO:0044291]; perinuclear region of cytoplasm [GO:0048471]; extracellular exosome [GO:0070062]; glutamatergic synapse [GO:0098978]; anchored component of presynaptic active zone membrane [GO:0099029]; flotillin complex [GO:0016600]
Nafisa_SEN1	Flotillin-2	FLOT2	J3QLD9	Q14254	3.968	-0.6497	XT NP B	2023ms1276	regulation of heterotypic cell-cell adhesion [GO:0034114]; regulation of toll-like receptor 3 signaling pathway [GO:0034139]; membrane raft assembly [GO:0001765]; cell adhesion [GO:0007155]; epidermis development [GO:0008544]; negative regulation of gene expression [GO:0010629]; protein localization to plasma membrane raft [GO:0044860]; regulation of myoblast differentiation [GO:0045661]; protein stabilization [GO:0050821]; positive regulation of NF-kappaB transcription factor activity [GO:0051092]; protein localization to plasma membrane [GO:0072659]; anterograde dendritic transport [GO:0098937]; regulation of postsynaptic membrane neurotransmitter receptor levels [GO:0099072]; negative regulation of amyloid precursor protein catabolic process [GO:1902992]; positive regulation of establishment of T cell polarity [GO:1903905]	protease binding [GO:0002020]; protein binding [GO:0005515]; ionotropic glutamate receptor binding [GO:0035255]	apical plasma membrane [GO:0016324]; cortical actin cytoskeleton [GO:0030864]; uropod [GO:0001931]; acrosomal membrane [GO:0002080]; endosome [GO:0005768]; plasma membrane [GO:0005886]; caveola [GO:0005901]; adherens junction [GO:0005912]; focal adhesion [GO:0005925]; membrane [GO:0016020]; basolateral plasma membrane [GO:0016323]; lamellipodium [GO:0030027]; endocytic vesicle [GO:0030139]; cytoplasmic vesicle [GO:0031410]; vesicle [GO:0031982]; dendrite cytoplasm [GO:0032839]; intracellular membrane-bounded organelle [GO:0043231]; cell-cell contact zone [GO:0044291]; perinuclear region of cytoplasm [GO:0048471]; extracellular exosome [GO:0070062]; glutamatergic synapse [GO:0098978]; anchored component of presynaptic active zone membrane [GO:0099029]; flotillin complex [GO:0016600]
Nafisa_PRO7	Flotillin-2	FLOT2	J3QLD9	Q14254	3.4205	-1.1344	XT NP B	2023ms1276	regulation of heterotypic cell-cell adhesion [GO:0034114]; regulation of toll-like receptor 3 signaling pathway [GO:0034139]; membrane raft assembly [GO:0001765]; cell adhesion [GO:0007155]; epidermis development [GO:0008544]; negative regulation of gene expression [GO:0010629]; protein localization to plasma membrane raft [GO:0044860]; regulation of myoblast differentiation [GO:0045661]; protein stabilization [GO:0050821]; positive regulation of NF-kappaB transcription factor activity [GO:0051092]; protein localization to plasma membrane [GO:0072659]; anterograde dendritic transport [GO:0098937]; regulation of postsynaptic membrane neurotransmitter receptor levels [GO:0099072]; negative regulation of amyloid precursor protein catabolic process [GO:1902992]; positive regulation of establishment of T cell polarity [GO:1903905]	protease binding [GO:0002020]; protein binding [GO:0005515]; ionotropic glutamate receptor binding [GO:0035255]	apical plasma membrane [GO:0016324]; cortical actin cytoskeleton [GO:0030864]; uropod [GO:0001931]; acrosomal membrane [GO:0002080]; endosome [GO:0005768]; plasma membrane [GO:0005886]; caveola [GO:0005901]; adherens junction [GO:0005912]; focal adhesion [GO:0005925]; membrane [GO:0016020]; basolateral plasma membrane [GO:0016323]; lamellipodium [GO:0030027]; endocytic vesicle [GO:0030139]; cytoplasmic vesicle [GO:0031410]; vesicle [GO:0031982]; dendrite cytoplasm [GO:0032839]; intracellular membrane-bounded organelle [GO:0043231]; cell-cell contact zone [GO:0044291]; perinuclear region of cytoplasm [GO:0048471]; extracellular exosome [GO:0070062]; glutamatergic synapse [GO:0098978]; anchored component of presynaptic active zone membrane [GO:0099029]; flotillin complex [GO:0016600]
Nafisa_PRO6	Flotillin-2	FLOT2	J3QLD9	Q14254	3.6191	-0.926	XT NP B	2023ms1276	regulation of heterotypic cell-cell adhesion [GO:0034114]; regulation of toll-like receptor 3 signaling pathway [GO:0034139]; membrane raft assembly [GO:0001765]; cell adhesion [GO:0007155]; epidermis development [GO:0008544]; negative regulation of gene expression [GO:0010629]; protein localization to plasma membrane raft [GO:0044860]; regulation of myoblast differentiation [GO:0045661]; protein stabilization [GO:0050821]; positive regulation of NF-kappaB transcription factor activity [GO:0051092]; protein localization to plasma membrane [GO:0072659]; anterograde dendritic transport [GO:0098937]; regulation of postsynaptic membrane neurotransmitter receptor levels [GO:0099072]; negative regulation of amyloid precursor protein catabolic process [GO:1902992]; positive regulation of establishment of T cell polarity [GO:1903905]	protease binding [GO:0002020]; protein binding [GO:0005515]; ionotropic glutamate receptor binding [GO:0035255]	apical plasma membrane [GO:0016324]; cortical actin cytoskeleton [GO:0030864]; uropod [GO:0001931]; acrosomal membrane [GO:0002080]; endosome [GO:0005768]; plasma membrane [GO:0005886]; caveola [GO:0005901]; adherens junction [GO:0005912]; focal adhesion [GO:0005925]; membrane [GO:0016020]; basolateral plasma membrane [GO:0016323]; lamellipodium [GO:0030027]; endocytic vesicle [GO:0030139]; cytoplasmic vesicle [GO:0031410]; vesicle [GO:0031982]; dendrite cytoplasm [GO:0032839]; intracellular membrane-bounded organelle [GO:0043231]; cell-cell contact zone [GO:0044291]; perinuclear region of cytoplasm [GO:0048471]; extracellular exosome [GO:0070062]; glutamatergic synapse [GO:0098978]; anchored component of presynaptic active zone membrane [GO:0099029]; flotillin complex [GO:0016600]
Nafisa_PRO5	Flotillin-2	FLOT2	J3QLD9	Q14254	3.2545	-1.2826	XT NP B	2023ms1276	regulation of heterotypic cell-cell adhesion [GO:0034114]; regulation of toll-like receptor 3 signaling pathway [GO:0034139]; membrane raft assembly [GO:0001765]; cell adhesion [GO:0007155]; epidermis development [GO:0008544]; negative regulation of gene expression [GO:0010629]; protein localization to plasma membrane raft [GO:0044860]; regulation of myoblast differentiation [GO:0045661]; protein stabilization [GO:0050821]; positive regulation of NF-kappaB transcription factor activity [GO:0051092]; protein localization to plasma membrane [GO:0072659]; anterograde dendritic transport [GO:0098937]; regulation of postsynaptic membrane neurotransmitter receptor levels [GO:0099072]; negative regulation of amyloid precursor protein catabolic process [GO:1902992]; positive regulation of establishment of T cell polarity [GO:1903905]	protease binding [GO:0002020]; protein binding [GO:0005515]; ionotropic glutamate receptor binding [GO:0035255]	apical plasma membrane [GO:0016324]; cortical actin cytoskeleton [GO:0030864]; uropod [GO:0001931]; acrosomal membrane [GO:0002080]; endosome [GO:0005768]; plasma membrane [GO:0005886]; caveola [GO:0005901]; adherens junction [GO:0005912]; focal adhesion [GO:0005925]; membrane [GO:0016020]; basolateral plasma membrane [GO:0016323]; lamellipodium [GO:0030027]; endocytic vesicle [GO:0030139]; cytoplasmic vesicle [GO:0031410]; vesicle [GO:0031982]; dendrite cytoplasm [GO:0032839]; intracellular membrane-bounded organelle [GO:0043231]; cell-cell contact zone [GO:0044291]; perinuclear region of cytoplasm [GO:0048471]; extracellular exosome [GO:0070062]; glutamatergic synapse [GO:0098978]; anchored component of presynaptic active zone membrane [GO:0099029]; flotillin complex [GO:0016600]
Nafisa_PRO4	Flotillin-2	FLOT2	J3QLD9	Q14254	3.2111	-1.3611	XT NP B	2023ms1276	regulation of heterotypic cell-cell adhesion [GO:0034114]; regulation of toll-like receptor 3 signaling pathway [GO:0034139]; membrane raft assembly [GO:0001765]; cell adhesion [GO:0007155]; epidermis development [GO:0008544]; negative regulation of gene expression [GO:0010629]; protein localization to plasma membrane raft [GO:0044860]; regulation of myoblast differentiation [GO:0045661]; protein stabilization [GO:0050821]; positive regulation of NF-kappaB transcription factor activity [GO:0051092]; protein localization to plasma membrane [GO:0072659]; anterograde dendritic transport [GO:0098937]; regulation of postsynaptic membrane neurotransmitter receptor levels [GO:0099072]; negative regulation of amyloid precursor protein catabolic process [GO:1902992]; positive regulation of establishment of T cell polarity [GO:1903905]	protease binding [GO:0002020]; protein binding [GO:0005515]; ionotropic glutamate receptor binding [GO:0035255]	apical plasma membrane [GO:0016324]; cortical actin cytoskeleton [GO:0030864]; uropod [GO:0001931]; acrosomal membrane [GO:0002080]; endosome [GO:0005768]; plasma membrane [GO:0005886]; caveola [GO:0005901]; adherens junction [GO:0005912]; focal adhesion [GO:0005925]; membrane [GO:0016020]; basolateral plasma membrane [GO:0016323]; lamellipodium [GO:0030027]; endocytic vesicle [GO:0030139]; cytoplasmic vesicle [GO:0031410]; vesicle [GO:0031982]; dendrite cytoplasm [GO:0032839]; intracellular membrane-bounded organelle [GO:0043231]; cell-cell contact zone [GO:0044291]; perinuclear region of cytoplasm [GO:0048471]; extracellular exosome [GO:0070062]; glutamatergic synapse [GO:0098978]; anchored component of presynaptic active zone membrane [GO:0099029]; flotillin complex [GO:0016600]
Nafisa_PRO3	Flotillin-2	FLOT2	J3QLD9	Q14254	3.1411	-1.4294	XT NP B	2023ms1276	regulation of heterotypic cell-cell adhesion [GO:0034114]; regulation of toll-like receptor 3 signaling pathway [GO:0034139]; membrane raft assembly [GO:0001765]; cell adhesion [GO:0007155]; epidermis development [GO:0008544]; negative regulation of gene expression [GO:0010629]; protein localization to plasma membrane raft [GO:0044860]; regulation of myoblast differentiation [GO:0045661]; protein stabilization [GO:0050821]; positive regulation of NF-kappaB transcription factor activity [GO:0051092]; protein localization to plasma membrane [GO:0072659]; anterograde dendritic transport [GO:0098937]; regulation of postsynaptic membrane neurotransmitter receptor levels [GO:0099072]; negative regulation of amyloid precursor protein catabolic process [GO:1902992]; positive regulation of establishment of T cell polarity [GO:1903905]	protease binding [GO:0002020]; protein binding [GO:0005515]; ionotropic glutamate receptor binding [GO:0035255]	apical plasma membrane [GO:0016324]; cortical actin cytoskeleton [GO:0030864]; uropod [GO:0001931]; acrosomal membrane [GO:0002080]; endosome [GO:0005768]; plasma membrane [GO:0005886]; caveola [GO:0005901]; adherens junction [GO:0005912]; focal adhesion [GO:0005925]; membrane [GO:0016020]; basolateral plasma membrane [GO:0016323]; lamellipodium [GO:0030027]; endocytic vesicle [GO:0030139]; cytoplasmic vesicle [GO:0031410]; vesicle [GO:0031982]; dendrite cytoplasm [GO:0032839]; intracellular membrane-bounded organelle [GO:0043231]; cell-cell contact zone [GO:0044291]; perinuclear region of cytoplasm [GO:0048471]; extracellular exosome [GO:0070062]; glutamatergic synapse [GO:0098978]; anchored component of presynaptic active zone membrane [GO:0099029]; flotillin complex [GO:0016600]
Nafisa_SEN7	39S ribosomal protein L39, mitochondrial;Isoform of Q9NYK5, Isoform 2 of 39S ribosomal protein L39, mitochondrial	MRPL39;MRPL39	NA	Q9NYK5;Q9NYK5-2	3.9153	-0.6975	XT NP A	2023ms1276	;	nucleotide binding [GO:0000166]; RNA binding [GO:0003723];	mitochondrion [GO:0005739]; mitochondrial inner membrane [GO:0005743]; mitochondrial ribosome [GO:0005761]; mitochondrial large ribosomal subunit [GO:0005762];
Nafisa_SEN6	39S ribosomal protein L39, mitochondrial;Isoform of Q9NYK5, Isoform 2 of 39S ribosomal protein L39, mitochondrial	MRPL39;MRPL39	NA	Q9NYK5;Q9NYK5-2	3.9375	-0.6896	XT NP A	2023ms1276	;	nucleotide binding [GO:0000166]; RNA binding [GO:0003723];	mitochondrion [GO:0005739]; mitochondrial inner membrane [GO:0005743]; mitochondrial ribosome [GO:0005761]; mitochondrial large ribosomal subunit [GO:0005762];
Nafisa_SEN5	39S ribosomal protein L39, mitochondrial;Isoform of Q9NYK5, Isoform 2 of 39S ribosomal protein L39, mitochondrial	MRPL39;MRPL39	NA	Q9NYK5;Q9NYK5-2	3.7849	-0.8682	XT NP A	2023ms1276	;	nucleotide binding [GO:0000166]; RNA binding [GO:0003723];	mitochondrion [GO:0005739]; mitochondrial inner membrane [GO:0005743]; mitochondrial ribosome [GO:0005761]; mitochondrial large ribosomal subunit [GO:0005762];
Nafisa_SEN4	39S ribosomal protein L39, mitochondrial;Isoform of Q9NYK5, Isoform 2 of 39S ribosomal protein L39, mitochondrial	MRPL39;MRPL39	NA	Q9NYK5;Q9NYK5-2	3.8533	-0.767	XT NP A	2023ms1276	;	nucleotide binding [GO:0000166]; RNA binding [GO:0003723];	mitochondrion [GO:0005739]; mitochondrial inner membrane [GO:0005743]; mitochondrial ribosome [GO:0005761]; mitochondrial large ribosomal subunit [GO:0005762];
Nafisa_SEN3	39S ribosomal protein L39, mitochondrial;Isoform of Q9NYK5, Isoform 2 of 39S ribosomal protein L39, mitochondrial	MRPL39;MRPL39	NA	Q9NYK5;Q9NYK5-2	3.9018	-0.7178	XT NP A	2023ms1276	;	nucleotide binding [GO:0000166]; RNA binding [GO:0003723];	mitochondrion [GO:0005739]; mitochondrial inner membrane [GO:0005743]; mitochondrial ribosome [GO:0005761]; mitochondrial large ribosomal subunit [GO:0005762];
Nafisa_SEN2	39S ribosomal protein L39, mitochondrial;Isoform of Q9NYK5, Isoform 2 of 39S ribosomal protein L39, mitochondrial	MRPL39;MRPL39	NA	Q9NYK5;Q9NYK5-2	3.8995	-0.7334	XT NP A	2023ms1276	;	nucleotide binding [GO:0000166]; RNA binding [GO:0003723];	mitochondrion [GO:0005739]; mitochondrial inner membrane [GO:0005743]; mitochondrial ribosome [GO:0005761]; mitochondrial large ribosomal subunit [GO:0005762];
Nafisa_SEN1	39S ribosomal protein L39, mitochondrial;Isoform of Q9NYK5, Isoform 2 of 39S ribosomal protein L39, mitochondrial	MRPL39;MRPL39	NA	Q9NYK5;Q9NYK5-2	4.0126	-0.6051	XT NP A	2023ms1276	;	nucleotide binding [GO:0000166]; RNA binding [GO:0003723];	mitochondrion [GO:0005739]; mitochondrial inner membrane [GO:0005743]; mitochondrial ribosome [GO:0005761]; mitochondrial large ribosomal subunit [GO:0005762];
Nafisa_PRO2	39S ribosomal protein L39, mitochondrial;Isoform of Q9NYK5, Isoform 2 of 39S ribosomal protein L39, mitochondrial	MRPL39;MRPL39	NA	Q9NYK5;Q9NYK5-2	4.0266	-0.5252	XT NP A	2023ms1276	;	nucleotide binding [GO:0000166]; RNA binding [GO:0003723];	mitochondrion [GO:0005739]; mitochondrial inner membrane [GO:0005743]; mitochondrial ribosome [GO:0005761]; mitochondrial large ribosomal subunit [GO:0005762];
Nafisa_SEN7	Eukaryotic translation initiation factor 2-alpha kinase 2	EIF2AK2	P19525	A0JNE6	3.8813	-0.7315	XT NP A	2023ms1276	NA	NA	NA
Nafisa_SEN6	Eukaryotic translation initiation factor 2-alpha kinase 2	EIF2AK2	P19525	A0JNE6	4.0066	-0.6205	XT NP A	2023ms1276	NA	NA	NA
Nafisa_SEN5	Eukaryotic translation initiation factor 2-alpha kinase 2	EIF2AK2	P19525	A0JNE6	3.8849	-0.7683	XT NP A	2023ms1276	NA	NA	NA
Nafisa_SEN4	Eukaryotic translation initiation factor 2-alpha kinase 2	EIF2AK2	P19525	A0JNE6	3.9156	-0.7048	XT NP A	2023ms1276	NA	NA	NA
Nafisa_SEN3	Eukaryotic translation initiation factor 2-alpha kinase 2	EIF2AK2	P19525	A0JNE6	3.7389	-0.8807	XT NP A	2023ms1276	NA	NA	NA
Nafisa_SEN2	Eukaryotic translation initiation factor 2-alpha kinase 2	EIF2AK2	P19525	A0JNE6	3.9377	-0.6952	XT NP A	2023ms1276	NA	NA	NA
Nafisa_SEN1	Eukaryotic translation initiation factor 2-alpha kinase 2	EIF2AK2	P19525	A0JNE6	3.9462	-0.6716	XT NP A	2023ms1276	NA	NA	NA
Nafisa_PRO7	Eukaryotic translation initiation factor 2-alpha kinase 2	EIF2AK2	P19525	A0JNE6	4.2458	-0.309	XT NP A	2023ms1276	NA	NA	NA
Nafisa_PRO6	Eukaryotic translation initiation factor 2-alpha kinase 2	EIF2AK2	P19525	A0JNE6	4.2929	-0.2522	XT NP A	2023ms1276	NA	NA	NA
Nafisa_PRO5	Eukaryotic translation initiation factor 2-alpha kinase 2	EIF2AK2	P19525	A0JNE6	4.2334	-0.3038	XT NP A	2023ms1276	NA	NA	NA
Nafisa_PRO4	Eukaryotic translation initiation factor 2-alpha kinase 2	EIF2AK2	P19525	A0JNE6	4.3092	-0.263	XT NP A	2023ms1276	NA	NA	NA
Nafisa_PRO3	Eukaryotic translation initiation factor 2-alpha kinase 2	EIF2AK2	P19525	A0JNE6	4.3545	-0.2161	XT NP A	2023ms1276	NA	NA	NA
Nafisa_PRO2	Eukaryotic translation initiation factor 2-alpha kinase 2	EIF2AK2	P19525	A0JNE6	4.3377	-0.214	XT NP A	2023ms1276	NA	NA	NA
Nafisa_PRO1	Eukaryotic translation initiation factor 2-alpha kinase 2	EIF2AK2	P19525	A0JNE6	4.3539	-0.1934	XT NP A	2023ms1276	NA	NA	NA
Nafisa_SEN7	Cell cycle checkpoint control protein RAD9A	RAD9A	Q99638	Q99638	4.129	-0.4837	XT NP B	2023ms1276	DNA damage checkpoint signaling [GO:0000077]; cellular response to DNA damage stimulus [GO:0006974]; cellular response to ionizing radiation [GO:0071479]; nucleic acid phosphodiester bond hydrolysis [GO:0090305]; DNA repair [GO:0006281]; mitotic intra-S DNA damage checkpoint signaling [GO:0031573]; DNA replication checkpoint signaling [GO:0000076]	protein binding [GO:0005515]; 3'-5' exonuclease activity [GO:0008408]; exodeoxyribonuclease III activity [GO:0008853]; SH3 domain binding [GO:0017124]; enzyme binding [GO:0019899]; protein kinase binding [GO:0019901]; histone deacetylase binding [GO:0042826]	nucleus [GO:0005634]; nucleoplasm [GO:0005654]; checkpoint clamp complex [GO:0030896]
Nafisa_SEN6	Cell cycle checkpoint control protein RAD9A	RAD9A	Q99638	Q99638	4.3089	-0.3182	XT NP B	2023ms1276	DNA damage checkpoint signaling [GO:0000077]; cellular response to DNA damage stimulus [GO:0006974]; cellular response to ionizing radiation [GO:0071479]; nucleic acid phosphodiester bond hydrolysis [GO:0090305]; DNA repair [GO:0006281]; mitotic intra-S DNA damage checkpoint signaling [GO:0031573]; DNA replication checkpoint signaling [GO:0000076]	protein binding [GO:0005515]; 3'-5' exonuclease activity [GO:0008408]; exodeoxyribonuclease III activity [GO:0008853]; SH3 domain binding [GO:0017124]; enzyme binding [GO:0019899]; protein kinase binding [GO:0019901]; histone deacetylase binding [GO:0042826]	nucleus [GO:0005634]; nucleoplasm [GO:0005654]; checkpoint clamp complex [GO:0030896]
Nafisa_SEN5	Cell cycle checkpoint control protein RAD9A	RAD9A	Q99638	Q99638	4.307	-0.3461	XT NP B	2023ms1276	DNA damage checkpoint signaling [GO:0000077]; cellular response to DNA damage stimulus [GO:0006974]; cellular response to ionizing radiation [GO:0071479]; nucleic acid phosphodiester bond hydrolysis [GO:0090305]; DNA repair [GO:0006281]; mitotic intra-S DNA damage checkpoint signaling [GO:0031573]; DNA replication checkpoint signaling [GO:0000076]	protein binding [GO:0005515]; 3'-5' exonuclease activity [GO:0008408]; exodeoxyribonuclease III activity [GO:0008853]; SH3 domain binding [GO:0017124]; enzyme binding [GO:0019899]; protein kinase binding [GO:0019901]; histone deacetylase binding [GO:0042826]	nucleus [GO:0005634]; nucleoplasm [GO:0005654]; checkpoint clamp complex [GO:0030896]
Nafisa_SEN4	Cell cycle checkpoint control protein RAD9A	RAD9A	Q99638	Q99638	4.0689	-0.5515	XT NP B	2023ms1276	DNA damage checkpoint signaling [GO:0000077]; cellular response to DNA damage stimulus [GO:0006974]; cellular response to ionizing radiation [GO:0071479]; nucleic acid phosphodiester bond hydrolysis [GO:0090305]; DNA repair [GO:0006281]; mitotic intra-S DNA damage checkpoint signaling [GO:0031573]; DNA replication checkpoint signaling [GO:0000076]	protein binding [GO:0005515]; 3'-5' exonuclease activity [GO:0008408]; exodeoxyribonuclease III activity [GO:0008853]; SH3 domain binding [GO:0017124]; enzyme binding [GO:0019899]; protein kinase binding [GO:0019901]; histone deacetylase binding [GO:0042826]	nucleus [GO:0005634]; nucleoplasm [GO:0005654]; checkpoint clamp complex [GO:0030896]
Nafisa_SEN3	Cell cycle checkpoint control protein RAD9A	RAD9A	Q99638	Q99638	4.1979	-0.4218	XT NP B	2023ms1276	DNA damage checkpoint signaling [GO:0000077]; cellular response to DNA damage stimulus [GO:0006974]; cellular response to ionizing radiation [GO:0071479]; nucleic acid phosphodiester bond hydrolysis [GO:0090305]; DNA repair [GO:0006281]; mitotic intra-S DNA damage checkpoint signaling [GO:0031573]; DNA replication checkpoint signaling [GO:0000076]	protein binding [GO:0005515]; 3'-5' exonuclease activity [GO:0008408]; exodeoxyribonuclease III activity [GO:0008853]; SH3 domain binding [GO:0017124]; enzyme binding [GO:0019899]; protein kinase binding [GO:0019901]; histone deacetylase binding [GO:0042826]	nucleus [GO:0005634]; nucleoplasm [GO:0005654]; checkpoint clamp complex [GO:0030896]
Nafisa_SEN2	Cell cycle checkpoint control protein RAD9A	RAD9A	Q99638	Q99638	4.3421	-0.2908	XT NP B	2023ms1276	DNA damage checkpoint signaling [GO:0000077]; cellular response to DNA damage stimulus [GO:0006974]; cellular response to ionizing radiation [GO:0071479]; nucleic acid phosphodiester bond hydrolysis [GO:0090305]; DNA repair [GO:0006281]; mitotic intra-S DNA damage checkpoint signaling [GO:0031573]; DNA replication checkpoint signaling [GO:0000076]	protein binding [GO:0005515]; 3'-5' exonuclease activity [GO:0008408]; exodeoxyribonuclease III activity [GO:0008853]; SH3 domain binding [GO:0017124]; enzyme binding [GO:0019899]; protein kinase binding [GO:0019901]; histone deacetylase binding [GO:0042826]	nucleus [GO:0005634]; nucleoplasm [GO:0005654]; checkpoint clamp complex [GO:0030896]
Nafisa_SEN1	Cell cycle checkpoint control protein RAD9A	RAD9A	Q99638	Q99638	4.3063	-0.3114	XT NP B	2023ms1276	DNA damage checkpoint signaling [GO:0000077]; cellular response to DNA damage stimulus [GO:0006974]; cellular response to ionizing radiation [GO:0071479]; nucleic acid phosphodiester bond hydrolysis [GO:0090305]; DNA repair [GO:0006281]; mitotic intra-S DNA damage checkpoint signaling [GO:0031573]; DNA replication checkpoint signaling [GO:0000076]	protein binding [GO:0005515]; 3'-5' exonuclease activity [GO:0008408]; exodeoxyribonuclease III activity [GO:0008853]; SH3 domain binding [GO:0017124]; enzyme binding [GO:0019899]; protein kinase binding [GO:0019901]; histone deacetylase binding [GO:0042826]	nucleus [GO:0005634]; nucleoplasm [GO:0005654]; checkpoint clamp complex [GO:0030896]
Nafisa_PRO4	Cell cycle checkpoint control protein RAD9A	RAD9A	Q99638	Q99638	3.6487	-0.9236	XT NP B	2023ms1276	DNA damage checkpoint signaling [GO:0000077]; cellular response to DNA damage stimulus [GO:0006974]; cellular response to ionizing radiation [GO:0071479]; nucleic acid phosphodiester bond hydrolysis [GO:0090305]; DNA repair [GO:0006281]; mitotic intra-S DNA damage checkpoint signaling [GO:0031573]; DNA replication checkpoint signaling [GO:0000076]	protein binding [GO:0005515]; 3'-5' exonuclease activity [GO:0008408]; exodeoxyribonuclease III activity [GO:0008853]; SH3 domain binding [GO:0017124]; enzyme binding [GO:0019899]; protein kinase binding [GO:0019901]; histone deacetylase binding [GO:0042826]	nucleus [GO:0005634]; nucleoplasm [GO:0005654]; checkpoint clamp complex [GO:0030896]
Nafisa_PRO3	Cell cycle checkpoint control protein RAD9A	RAD9A	Q99638	Q99638	3.6324	-0.9382	XT NP B	2023ms1276	DNA damage checkpoint signaling [GO:0000077]; cellular response to DNA damage stimulus [GO:0006974]; cellular response to ionizing radiation [GO:0071479]; nucleic acid phosphodiester bond hydrolysis [GO:0090305]; DNA repair [GO:0006281]; mitotic intra-S DNA damage checkpoint signaling [GO:0031573]; DNA replication checkpoint signaling [GO:0000076]	protein binding [GO:0005515]; 3'-5' exonuclease activity [GO:0008408]; exodeoxyribonuclease III activity [GO:0008853]; SH3 domain binding [GO:0017124]; enzyme binding [GO:0019899]; protein kinase binding [GO:0019901]; histone deacetylase binding [GO:0042826]	nucleus [GO:0005634]; nucleoplasm [GO:0005654]; checkpoint clamp complex [GO:0030896]
Nafisa_PRO2	Cell cycle checkpoint control protein RAD9A	RAD9A	Q99638	Q99638	3.6573	-0.8944	XT NP B	2023ms1276	DNA damage checkpoint signaling [GO:0000077]; cellular response to DNA damage stimulus [GO:0006974]; cellular response to ionizing radiation [GO:0071479]; nucleic acid phosphodiester bond hydrolysis [GO:0090305]; DNA repair [GO:0006281]; mitotic intra-S DNA damage checkpoint signaling [GO:0031573]; DNA replication checkpoint signaling [GO:0000076]	protein binding [GO:0005515]; 3'-5' exonuclease activity [GO:0008408]; exodeoxyribonuclease III activity [GO:0008853]; SH3 domain binding [GO:0017124]; enzyme binding [GO:0019899]; protein kinase binding [GO:0019901]; histone deacetylase binding [GO:0042826]	nucleus [GO:0005634]; nucleoplasm [GO:0005654]; checkpoint clamp complex [GO:0030896]
Nafisa_PRO1	Cell cycle checkpoint control protein RAD9A	RAD9A	Q99638	Q99638	3.4467	-1.1006	XT NP B	2023ms1276	DNA damage checkpoint signaling [GO:0000077]; cellular response to DNA damage stimulus [GO:0006974]; cellular response to ionizing radiation [GO:0071479]; nucleic acid phosphodiester bond hydrolysis [GO:0090305]; DNA repair [GO:0006281]; mitotic intra-S DNA damage checkpoint signaling [GO:0031573]; DNA replication checkpoint signaling [GO:0000076]	protein binding [GO:0005515]; 3'-5' exonuclease activity [GO:0008408]; exodeoxyribonuclease III activity [GO:0008853]; SH3 domain binding [GO:0017124]; enzyme binding [GO:0019899]; protein kinase binding [GO:0019901]; histone deacetylase binding [GO:0042826]	nucleus [GO:0005634]; nucleoplasm [GO:0005654]; checkpoint clamp complex [GO:0030896]
Nafisa_SEN7	Spindle and kinetochore-associated protein 1;Isoform of Q96BD8, Isoform 2 of Spindle and kinetochore-associated protein 1	SKA1;SKA1	NA	Q96BD8;Q96BD8-2	4.2352	-0.3776	XT NP A	2023ms1276	mitotic cell cycle [GO:0000278]; chromosome segregation [GO:0007059]; regulation of microtubule polymerization or depolymerization [GO:0031110]; cell division [GO:0051301];	protein binding [GO:0005515]; microtubule binding [GO:0008017];	cytosol [GO:0005829]; spindle microtubule [GO:0005876]; microtubule cytoskeleton [GO:0015630]; outer kinetochore [GO:0000940]; mitotic spindle [GO:0072686];
Nafisa_SEN6	Spindle and kinetochore-associated protein 1;Isoform of Q96BD8, Isoform 2 of Spindle and kinetochore-associated protein 1	SKA1;SKA1	NA	Q96BD8;Q96BD8-2	4.1459	-0.4812	XT NP A	2023ms1276	mitotic cell cycle [GO:0000278]; chromosome segregation [GO:0007059]; regulation of microtubule polymerization or depolymerization [GO:0031110]; cell division [GO:0051301];	protein binding [GO:0005515]; microtubule binding [GO:0008017];	cytosol [GO:0005829]; spindle microtubule [GO:0005876]; microtubule cytoskeleton [GO:0015630]; outer kinetochore [GO:0000940]; mitotic spindle [GO:0072686];
Nafisa_SEN5	Spindle and kinetochore-associated protein 1;Isoform of Q96BD8, Isoform 2 of Spindle and kinetochore-associated protein 1	SKA1;SKA1	NA	Q96BD8;Q96BD8-2	4.2424	-0.4107	XT NP A	2023ms1276	mitotic cell cycle [GO:0000278]; chromosome segregation [GO:0007059]; regulation of microtubule polymerization or depolymerization [GO:0031110]; cell division [GO:0051301];	protein binding [GO:0005515]; microtubule binding [GO:0008017];	cytosol [GO:0005829]; spindle microtubule [GO:0005876]; microtubule cytoskeleton [GO:0015630]; outer kinetochore [GO:0000940]; mitotic spindle [GO:0072686];
Nafisa_SEN4	Spindle and kinetochore-associated protein 1;Isoform of Q96BD8, Isoform 2 of Spindle and kinetochore-associated protein 1	SKA1;SKA1	NA	Q96BD8;Q96BD8-2	4.2464	-0.374	XT NP A	2023ms1276	mitotic cell cycle [GO:0000278]; chromosome segregation [GO:0007059]; regulation of microtubule polymerization or depolymerization [GO:0031110]; cell division [GO:0051301];	protein binding [GO:0005515]; microtubule binding [GO:0008017];	cytosol [GO:0005829]; spindle microtubule [GO:0005876]; microtubule cytoskeleton [GO:0015630]; outer kinetochore [GO:0000940]; mitotic spindle [GO:0072686];
Nafisa_SEN3	Spindle and kinetochore-associated protein 1;Isoform of Q96BD8, Isoform 2 of Spindle and kinetochore-associated protein 1	SKA1;SKA1	NA	Q96BD8;Q96BD8-2	4.1345	-0.4852	XT NP A	2023ms1276	mitotic cell cycle [GO:0000278]; chromosome segregation [GO:0007059]; regulation of microtubule polymerization or depolymerization [GO:0031110]; cell division [GO:0051301];	protein binding [GO:0005515]; microtubule binding [GO:0008017];	cytosol [GO:0005829]; spindle microtubule [GO:0005876]; microtubule cytoskeleton [GO:0015630]; outer kinetochore [GO:0000940]; mitotic spindle [GO:0072686];
Nafisa_SEN2	Spindle and kinetochore-associated protein 1;Isoform of Q96BD8, Isoform 2 of Spindle and kinetochore-associated protein 1	SKA1;SKA1	NA	Q96BD8;Q96BD8-2	4.13	-0.5029	XT NP A	2023ms1276	mitotic cell cycle [GO:0000278]; chromosome segregation [GO:0007059]; regulation of microtubule polymerization or depolymerization [GO:0031110]; cell division [GO:0051301];	protein binding [GO:0005515]; microtubule binding [GO:0008017];	cytosol [GO:0005829]; spindle microtubule [GO:0005876]; microtubule cytoskeleton [GO:0015630]; outer kinetochore [GO:0000940]; mitotic spindle [GO:0072686];
Nafisa_SEN1	Spindle and kinetochore-associated protein 1;Isoform of Q96BD8, Isoform 2 of Spindle and kinetochore-associated protein 1	SKA1;SKA1	NA	Q96BD8;Q96BD8-2	4.1562	-0.4615	XT NP A	2023ms1276	mitotic cell cycle [GO:0000278]; chromosome segregation [GO:0007059]; regulation of microtubule polymerization or depolymerization [GO:0031110]; cell division [GO:0051301];	protein binding [GO:0005515]; microtubule binding [GO:0008017];	cytosol [GO:0005829]; spindle microtubule [GO:0005876]; microtubule cytoskeleton [GO:0015630]; outer kinetochore [GO:0000940]; mitotic spindle [GO:0072686];
Nafisa_PRO7	Spindle and kinetochore-associated protein 1;Isoform of Q96BD8, Isoform 2 of Spindle and kinetochore-associated protein 1	SKA1;SKA1	NA	Q96BD8;Q96BD8-2	4.2907	-0.2642	XT NP A	2023ms1276	mitotic cell cycle [GO:0000278]; chromosome segregation [GO:0007059]; regulation of microtubule polymerization or depolymerization [GO:0031110]; cell division [GO:0051301];	protein binding [GO:0005515]; microtubule binding [GO:0008017];	cytosol [GO:0005829]; spindle microtubule [GO:0005876]; microtubule cytoskeleton [GO:0015630]; outer kinetochore [GO:0000940]; mitotic spindle [GO:0072686];
Nafisa_PRO5	Spindle and kinetochore-associated protein 1;Isoform of Q96BD8, Isoform 2 of Spindle and kinetochore-associated protein 1	SKA1;SKA1	NA	Q96BD8;Q96BD8-2	4.3535	-0.1837	XT NP A	2023ms1276	mitotic cell cycle [GO:0000278]; chromosome segregation [GO:0007059]; regulation of microtubule polymerization or depolymerization [GO:0031110]; cell division [GO:0051301];	protein binding [GO:0005515]; microtubule binding [GO:0008017];	cytosol [GO:0005829]; spindle microtubule [GO:0005876]; microtubule cytoskeleton [GO:0015630]; outer kinetochore [GO:0000940]; mitotic spindle [GO:0072686];
Nafisa_PRO4	Spindle and kinetochore-associated protein 1;Isoform of Q96BD8, Isoform 2 of Spindle and kinetochore-associated protein 1	SKA1;SKA1	NA	Q96BD8;Q96BD8-2	4.2773	-0.295	XT NP A	2023ms1276	mitotic cell cycle [GO:0000278]; chromosome segregation [GO:0007059]; regulation of microtubule polymerization or depolymerization [GO:0031110]; cell division [GO:0051301];	protein binding [GO:0005515]; microtubule binding [GO:0008017];	cytosol [GO:0005829]; spindle microtubule [GO:0005876]; microtubule cytoskeleton [GO:0015630]; outer kinetochore [GO:0000940]; mitotic spindle [GO:0072686];
Nafisa_PRO2	Spindle and kinetochore-associated protein 1;Isoform of Q96BD8, Isoform 2 of Spindle and kinetochore-associated protein 1	SKA1;SKA1	NA	Q96BD8;Q96BD8-2	3.8155	-0.7363	XT NP A	2023ms1276	mitotic cell cycle [GO:0000278]; chromosome segregation [GO:0007059]; regulation of microtubule polymerization or depolymerization [GO:0031110]; cell division [GO:0051301];	protein binding [GO:0005515]; microtubule binding [GO:0008017];	cytosol [GO:0005829]; spindle microtubule [GO:0005876]; microtubule cytoskeleton [GO:0015630]; outer kinetochore [GO:0000940]; mitotic spindle [GO:0072686];
Nafisa_SEN7	DNA polymerase epsilon subunit 2;Isoform of P56282, Isoform 2 of DNA polymerase epsilon subunit 2;Isoform of P56282, Isoform 3 of DNA polymerase epsilon subunit 2	POLE2;POLE2;POLE2	NA	P56282;P56282-2;P56282-3	3.8944	-0.7183	XT NP A	2023ms1276	DNA replication [GO:0006260]; DNA repair [GO:0006281]; DNA-dependent DNA replication [GO:0006261]; error-prone translesion synthesis [GO:0042276]; ;	DNA binding [GO:0003677]; DNA-directed DNA polymerase activity [GO:0003887]; protein binding [GO:0005515]; ;	nucleoplasm [GO:0005654]; nuclear body [GO:0016604]; intracellular membrane-bounded organelle [GO:0043231]; epsilon DNA polymerase complex [GO:0008622]; ;
Nafisa_SEN6	DNA polymerase epsilon subunit 2;Isoform of P56282, Isoform 2 of DNA polymerase epsilon subunit 2;Isoform of P56282, Isoform 3 of DNA polymerase epsilon subunit 2	POLE2;POLE2;POLE2	NA	P56282;P56282-2;P56282-3	3.8055	-0.8216	XT NP A	2023ms1276	DNA replication [GO:0006260]; DNA repair [GO:0006281]; DNA-dependent DNA replication [GO:0006261]; error-prone translesion synthesis [GO:0042276]; ;	DNA binding [GO:0003677]; DNA-directed DNA polymerase activity [GO:0003887]; protein binding [GO:0005515]; ;	nucleoplasm [GO:0005654]; nuclear body [GO:0016604]; intracellular membrane-bounded organelle [GO:0043231]; epsilon DNA polymerase complex [GO:0008622]; ;
Nafisa_SEN5	DNA polymerase epsilon subunit 2;Isoform of P56282, Isoform 2 of DNA polymerase epsilon subunit 2;Isoform of P56282, Isoform 3 of DNA polymerase epsilon subunit 2	POLE2;POLE2;POLE2	NA	P56282;P56282-2;P56282-3	3.9521	-0.701	XT NP A	2023ms1276	DNA replication [GO:0006260]; DNA repair [GO:0006281]; DNA-dependent DNA replication [GO:0006261]; error-prone translesion synthesis [GO:0042276]; ;	DNA binding [GO:0003677]; DNA-directed DNA polymerase activity [GO:0003887]; protein binding [GO:0005515]; ;	nucleoplasm [GO:0005654]; nuclear body [GO:0016604]; intracellular membrane-bounded organelle [GO:0043231]; epsilon DNA polymerase complex [GO:0008622]; ;
Nafisa_SEN4	DNA polymerase epsilon subunit 2;Isoform of P56282, Isoform 2 of DNA polymerase epsilon subunit 2;Isoform of P56282, Isoform 3 of DNA polymerase epsilon subunit 2	POLE2;POLE2;POLE2	NA	P56282;P56282-2;P56282-3	3.8424	-0.7779	XT NP A	2023ms1276	DNA replication [GO:0006260]; DNA repair [GO:0006281]; DNA-dependent DNA replication [GO:0006261]; error-prone translesion synthesis [GO:0042276]; ;	DNA binding [GO:0003677]; DNA-directed DNA polymerase activity [GO:0003887]; protein binding [GO:0005515]; ;	nucleoplasm [GO:0005654]; nuclear body [GO:0016604]; intracellular membrane-bounded organelle [GO:0043231]; epsilon DNA polymerase complex [GO:0008622]; ;
Nafisa_SEN3	DNA polymerase epsilon subunit 2;Isoform of P56282, Isoform 2 of DNA polymerase epsilon subunit 2;Isoform of P56282, Isoform 3 of DNA polymerase epsilon subunit 2	POLE2;POLE2;POLE2	NA	P56282;P56282-2;P56282-3	3.8294	-0.7902	XT NP A	2023ms1276	DNA replication [GO:0006260]; DNA repair [GO:0006281]; DNA-dependent DNA replication [GO:0006261]; error-prone translesion synthesis [GO:0042276]; ;	DNA binding [GO:0003677]; DNA-directed DNA polymerase activity [GO:0003887]; protein binding [GO:0005515]; ;	nucleoplasm [GO:0005654]; nuclear body [GO:0016604]; intracellular membrane-bounded organelle [GO:0043231]; epsilon DNA polymerase complex [GO:0008622]; ;
Nafisa_SEN2	DNA polymerase epsilon subunit 2;Isoform of P56282, Isoform 2 of DNA polymerase epsilon subunit 2;Isoform of P56282, Isoform 3 of DNA polymerase epsilon subunit 2	POLE2;POLE2;POLE2	NA	P56282;P56282-2;P56282-3	3.6805	-0.9524	XT NP A	2023ms1276	DNA replication [GO:0006260]; DNA repair [GO:0006281]; DNA-dependent DNA replication [GO:0006261]; error-prone translesion synthesis [GO:0042276]; ;	DNA binding [GO:0003677]; DNA-directed DNA polymerase activity [GO:0003887]; protein binding [GO:0005515]; ;	nucleoplasm [GO:0005654]; nuclear body [GO:0016604]; intracellular membrane-bounded organelle [GO:0043231]; epsilon DNA polymerase complex [GO:0008622]; ;
Nafisa_SEN1	DNA polymerase epsilon subunit 2;Isoform of P56282, Isoform 2 of DNA polymerase epsilon subunit 2;Isoform of P56282, Isoform 3 of DNA polymerase epsilon subunit 2	POLE2;POLE2;POLE2	NA	P56282;P56282-2;P56282-3	3.8108	-0.8069	XT NP A	2023ms1276	DNA replication [GO:0006260]; DNA repair [GO:0006281]; DNA-dependent DNA replication [GO:0006261]; error-prone translesion synthesis [GO:0042276]; ;	DNA binding [GO:0003677]; DNA-directed DNA polymerase activity [GO:0003887]; protein binding [GO:0005515]; ;	nucleoplasm [GO:0005654]; nuclear body [GO:0016604]; intracellular membrane-bounded organelle [GO:0043231]; epsilon DNA polymerase complex [GO:0008622]; ;
Nafisa_SEN7	Protein XRP2;Protein XRP2	RP2;RP2	NA	A7Z024;Q58DV1	5.5592	0.9464	XT NP B	2023ms1276	;	;	;
Nafisa_SEN6	Protein XRP2;Protein XRP2	RP2;RP2	NA	A7Z024;Q58DV1	5.544	0.9169	XT NP B	2023ms1276	;	;	;
Nafisa_SEN5	Protein XRP2;Protein XRP2	RP2;RP2	NA	A7Z024;Q58DV1	5.5202	0.8671	XT NP B	2023ms1276	;	;	;
Nafisa_SEN4	Protein XRP2;Protein XRP2	RP2;RP2	NA	A7Z024;Q58DV1	5.5463	0.926	XT NP B	2023ms1276	;	;	;
Nafisa_SEN3	Protein XRP2;Protein XRP2	RP2;RP2	NA	A7Z024;Q58DV1	5.5814	0.9618	XT NP B	2023ms1276	;	;	;
Nafisa_SEN2	Protein XRP2;Protein XRP2	RP2;RP2	NA	A7Z024;Q58DV1	5.4778	0.8449	XT NP B	2023ms1276	;	;	;
Nafisa_SEN1	Protein XRP2;Protein XRP2	RP2;RP2	NA	A7Z024;Q58DV1	5.5419	0.9241	XT NP B	2023ms1276	;	;	;
Nafisa_PRO7	Protein XRP2;Protein XRP2	RP2;RP2	NA	A7Z024;Q58DV1	5.582	1.0271	XT NP B	2023ms1276	;	;	;
Nafisa_PRO6	Protein XRP2;Protein XRP2	RP2;RP2	NA	A7Z024;Q58DV1	5.5578	1.0128	XT NP B	2023ms1276	;	;	;
Nafisa_PRO5	Protein XRP2;Protein XRP2	RP2;RP2	NA	A7Z024;Q58DV1	5.5299	0.9927	XT NP B	2023ms1276	;	;	;
Nafisa_PRO4	Protein XRP2;Protein XRP2	RP2;RP2	NA	A7Z024;Q58DV1	5.5318	0.9596	XT NP B	2023ms1276	;	;	;
Nafisa_PRO3	Protein XRP2;Protein XRP2	RP2;RP2	NA	A7Z024;Q58DV1	5.5512	0.9807	XT NP B	2023ms1276	;	;	;
Nafisa_PRO2	Protein XRP2;Protein XRP2	RP2;RP2	NA	A7Z024;Q58DV1	5.5269	0.9751	XT NP B	2023ms1276	;	;	;
Nafisa_PRO1	Protein XRP2;Protein XRP2	RP2;RP2	NA	A7Z024;Q58DV1	5.5445	0.9972	XT NP B	2023ms1276	;	;	;
Nafisa_SEN7	Centrosomal protein of 192 kDa	CEP192	Q8TEP8	Q8TEP8	3.3762	-1.2366	XT NP B	2023ms1276	response to bacterium [GO:0009617]; protein localization to centrosome [GO:0071539]; centrosome-templated microtubule nucleation [GO:0090222]; mitotic spindle assembly [GO:0090307]; centriole replication [GO:0007099]	protein binding [GO:0005515]; phosphatase binding [GO:0019902]; protein kinase binding [GO:0019901]	centrosome [GO:0005813]; centriole [GO:0005814]; cytosol [GO:0005829]; cytoplasm [GO:0005737]; pericentriolar material [GO:0000242]
Nafisa_SEN6	Centrosomal protein of 192 kDa	CEP192	Q8TEP8	Q8TEP8	3.2095	-1.4176	XT NP B	2023ms1276	response to bacterium [GO:0009617]; protein localization to centrosome [GO:0071539]; centrosome-templated microtubule nucleation [GO:0090222]; mitotic spindle assembly [GO:0090307]; centriole replication [GO:0007099]	protein binding [GO:0005515]; phosphatase binding [GO:0019902]; protein kinase binding [GO:0019901]	centrosome [GO:0005813]; centriole [GO:0005814]; cytosol [GO:0005829]; cytoplasm [GO:0005737]; pericentriolar material [GO:0000242]
Nafisa_SEN5	Centrosomal protein of 192 kDa	CEP192	Q8TEP8	Q8TEP8	3.4742	-1.1789	XT NP B	2023ms1276	response to bacterium [GO:0009617]; protein localization to centrosome [GO:0071539]; centrosome-templated microtubule nucleation [GO:0090222]; mitotic spindle assembly [GO:0090307]; centriole replication [GO:0007099]	protein binding [GO:0005515]; phosphatase binding [GO:0019902]; protein kinase binding [GO:0019901]	centrosome [GO:0005813]; centriole [GO:0005814]; cytosol [GO:0005829]; cytoplasm [GO:0005737]; pericentriolar material [GO:0000242]
Nafisa_SEN2	Centrosomal protein of 192 kDa	CEP192	Q8TEP8	Q8TEP8	3.436	-1.1969	XT NP B	2023ms1276	response to bacterium [GO:0009617]; protein localization to centrosome [GO:0071539]; centrosome-templated microtubule nucleation [GO:0090222]; mitotic spindle assembly [GO:0090307]; centriole replication [GO:0007099]	protein binding [GO:0005515]; phosphatase binding [GO:0019902]; protein kinase binding [GO:0019901]	centrosome [GO:0005813]; centriole [GO:0005814]; cytosol [GO:0005829]; cytoplasm [GO:0005737]; pericentriolar material [GO:0000242]
Nafisa_SEN1	Centrosomal protein of 192 kDa	CEP192	Q8TEP8	Q8TEP8	3.5333	-1.0844	XT NP B	2023ms1276	response to bacterium [GO:0009617]; protein localization to centrosome [GO:0071539]; centrosome-templated microtubule nucleation [GO:0090222]; mitotic spindle assembly [GO:0090307]; centriole replication [GO:0007099]	protein binding [GO:0005515]; phosphatase binding [GO:0019902]; protein kinase binding [GO:0019901]	centrosome [GO:0005813]; centriole [GO:0005814]; cytosol [GO:0005829]; cytoplasm [GO:0005737]; pericentriolar material [GO:0000242]
Nafisa_SEN7	Serpin A3-7	SERPINA3-7	NA	A0A0A0MP92	6.628	2.0152	XT NP B	2023ms1276	NA	NA	NA
Nafisa_SEN6	Serpin A3-7	SERPINA3-7	NA	A0A0A0MP92	6.6228	1.9957	XT NP B	2023ms1276	NA	NA	NA
Nafisa_SEN5	Serpin A3-7	SERPINA3-7	NA	A0A0A0MP92	6.6239	1.9708	XT NP B	2023ms1276	NA	NA	NA
Nafisa_SEN4	Serpin A3-7	SERPINA3-7	NA	A0A0A0MP92	6.6384	2.018	XT NP B	2023ms1276	NA	NA	NA
Nafisa_SEN3	Serpin A3-7	SERPINA3-7	NA	A0A0A0MP92	6.6614	2.0417	XT NP B	2023ms1276	NA	NA	NA
Nafisa_SEN2	Serpin A3-7	SERPINA3-7	NA	A0A0A0MP92	6.6457	2.0128	XT NP B	2023ms1276	NA	NA	NA
Nafisa_SEN1	Serpin A3-7	SERPINA3-7	NA	A0A0A0MP92	6.6041	1.9864	XT NP B	2023ms1276	NA	NA	NA
Nafisa_PRO7	Serpin A3-7	SERPINA3-7	NA	A0A0A0MP92	6.6207	2.0658	XT NP B	2023ms1276	NA	NA	NA
Nafisa_PRO6	Serpin A3-7	SERPINA3-7	NA	A0A0A0MP92	6.6783	2.1333	XT NP B	2023ms1276	NA	NA	NA
Nafisa_PRO5	Serpin A3-7	SERPINA3-7	NA	A0A0A0MP92	6.6666	2.1294	XT NP B	2023ms1276	NA	NA	NA
Nafisa_PRO4	Serpin A3-7	SERPINA3-7	NA	A0A0A0MP92	6.6857	2.1135	XT NP B	2023ms1276	NA	NA	NA
Nafisa_PRO3	Serpin A3-7	SERPINA3-7	NA	A0A0A0MP92	6.639	2.0685	XT NP B	2023ms1276	NA	NA	NA
Nafisa_PRO2	Serpin A3-7	SERPINA3-7	NA	A0A0A0MP92	6.6434	2.0916	XT NP B	2023ms1276	NA	NA	NA
Nafisa_PRO1	Serpin A3-7	SERPINA3-7	NA	A0A0A0MP92	6.6772	2.1299	XT NP B	2023ms1276	NA	NA	NA
Nafisa_SEN7	Chordin-like protein 1;Isoform of Q9BU40, Isoform 3 of Chordin-like protein 1;Isoform of Q9BU40, Isoform 4 of Chordin-like protein 1	CHRDL1;CHRDL1;CHRDL1	NA	Q9BU40;Q9BU40-4;Q9BU40-5	4.0931	-0.5196	XT NP B	2023ms1276	ossification [GO:0001503]; eye development [GO:0001654]; nervous system development [GO:0007399]; cell differentiation [GO:0030154]; negative regulation of BMP signaling pathway [GO:0030514]; ;	; ;	extracellular region [GO:0005576]; endoplasmic reticulum lumen [GO:0005788]; ;
Nafisa_SEN6	Chordin-like protein 1;Isoform of Q9BU40, Isoform 3 of Chordin-like protein 1;Isoform of Q9BU40, Isoform 4 of Chordin-like protein 1	CHRDL1;CHRDL1;CHRDL1	NA	Q9BU40;Q9BU40-4;Q9BU40-5	3.9503	-0.6768	XT NP B	2023ms1276	ossification [GO:0001503]; eye development [GO:0001654]; nervous system development [GO:0007399]; cell differentiation [GO:0030154]; negative regulation of BMP signaling pathway [GO:0030514]; ;	; ;	extracellular region [GO:0005576]; endoplasmic reticulum lumen [GO:0005788]; ;
Nafisa_SEN5	Chordin-like protein 1;Isoform of Q9BU40, Isoform 3 of Chordin-like protein 1;Isoform of Q9BU40, Isoform 4 of Chordin-like protein 1	CHRDL1;CHRDL1;CHRDL1	NA	Q9BU40;Q9BU40-4;Q9BU40-5	4.0088	-0.6443	XT NP B	2023ms1276	ossification [GO:0001503]; eye development [GO:0001654]; nervous system development [GO:0007399]; cell differentiation [GO:0030154]; negative regulation of BMP signaling pathway [GO:0030514]; ;	; ;	extracellular region [GO:0005576]; endoplasmic reticulum lumen [GO:0005788]; ;
Nafisa_SEN4	Chordin-like protein 1;Isoform of Q9BU40, Isoform 3 of Chordin-like protein 1;Isoform of Q9BU40, Isoform 4 of Chordin-like protein 1	CHRDL1;CHRDL1;CHRDL1	NA	Q9BU40;Q9BU40-4;Q9BU40-5	4.2341	-0.3862	XT NP B	2023ms1276	ossification [GO:0001503]; eye development [GO:0001654]; nervous system development [GO:0007399]; cell differentiation [GO:0030154]; negative regulation of BMP signaling pathway [GO:0030514]; ;	; ;	extracellular region [GO:0005576]; endoplasmic reticulum lumen [GO:0005788]; ;
Nafisa_SEN3	Chordin-like protein 1;Isoform of Q9BU40, Isoform 3 of Chordin-like protein 1;Isoform of Q9BU40, Isoform 4 of Chordin-like protein 1	CHRDL1;CHRDL1;CHRDL1	NA	Q9BU40;Q9BU40-4;Q9BU40-5	4.1893	-0.4303	XT NP B	2023ms1276	ossification [GO:0001503]; eye development [GO:0001654]; nervous system development [GO:0007399]; cell differentiation [GO:0030154]; negative regulation of BMP signaling pathway [GO:0030514]; ;	; ;	extracellular region [GO:0005576]; endoplasmic reticulum lumen [GO:0005788]; ;
Nafisa_SEN2	Chordin-like protein 1;Isoform of Q9BU40, Isoform 3 of Chordin-like protein 1;Isoform of Q9BU40, Isoform 4 of Chordin-like protein 1	CHRDL1;CHRDL1;CHRDL1	NA	Q9BU40;Q9BU40-4;Q9BU40-5	4.0842	-0.5487	XT NP B	2023ms1276	ossification [GO:0001503]; eye development [GO:0001654]; nervous system development [GO:0007399]; cell differentiation [GO:0030154]; negative regulation of BMP signaling pathway [GO:0030514]; ;	; ;	extracellular region [GO:0005576]; endoplasmic reticulum lumen [GO:0005788]; ;
Nafisa_SEN1	Chordin-like protein 1;Isoform of Q9BU40, Isoform 3 of Chordin-like protein 1;Isoform of Q9BU40, Isoform 4 of Chordin-like protein 1	CHRDL1;CHRDL1;CHRDL1	NA	Q9BU40;Q9BU40-4;Q9BU40-5	4.1627	-0.455	XT NP B	2023ms1276	ossification [GO:0001503]; eye development [GO:0001654]; nervous system development [GO:0007399]; cell differentiation [GO:0030154]; negative regulation of BMP signaling pathway [GO:0030514]; ;	; ;	extracellular region [GO:0005576]; endoplasmic reticulum lumen [GO:0005788]; ;
Nafisa_PRO7	Chordin-like protein 1;Isoform of Q9BU40, Isoform 3 of Chordin-like protein 1;Isoform of Q9BU40, Isoform 4 of Chordin-like protein 1	CHRDL1;CHRDL1;CHRDL1	NA	Q9BU40;Q9BU40-4;Q9BU40-5	4.0538	-0.5011	XT NP B	2023ms1276	ossification [GO:0001503]; eye development [GO:0001654]; nervous system development [GO:0007399]; cell differentiation [GO:0030154]; negative regulation of BMP signaling pathway [GO:0030514]; ;	; ;	extracellular region [GO:0005576]; endoplasmic reticulum lumen [GO:0005788]; ;
Nafisa_PRO6	Chordin-like protein 1;Isoform of Q9BU40, Isoform 3 of Chordin-like protein 1;Isoform of Q9BU40, Isoform 4 of Chordin-like protein 1	CHRDL1;CHRDL1;CHRDL1	NA	Q9BU40;Q9BU40-4;Q9BU40-5	4.1645	-0.3806	XT NP B	2023ms1276	ossification [GO:0001503]; eye development [GO:0001654]; nervous system development [GO:0007399]; cell differentiation [GO:0030154]; negative regulation of BMP signaling pathway [GO:0030514]; ;	; ;	extracellular region [GO:0005576]; endoplasmic reticulum lumen [GO:0005788]; ;
Nafisa_PRO5	Chordin-like protein 1;Isoform of Q9BU40, Isoform 3 of Chordin-like protein 1;Isoform of Q9BU40, Isoform 4 of Chordin-like protein 1	CHRDL1;CHRDL1;CHRDL1	NA	Q9BU40;Q9BU40-4;Q9BU40-5	4.2064	-0.3307	XT NP B	2023ms1276	ossification [GO:0001503]; eye development [GO:0001654]; nervous system development [GO:0007399]; cell differentiation [GO:0030154]; negative regulation of BMP signaling pathway [GO:0030514]; ;	; ;	extracellular region [GO:0005576]; endoplasmic reticulum lumen [GO:0005788]; ;
Nafisa_PRO4	Chordin-like protein 1;Isoform of Q9BU40, Isoform 3 of Chordin-like protein 1;Isoform of Q9BU40, Isoform 4 of Chordin-like protein 1	CHRDL1;CHRDL1;CHRDL1	NA	Q9BU40;Q9BU40-4;Q9BU40-5	4.2205	-0.3517	XT NP B	2023ms1276	ossification [GO:0001503]; eye development [GO:0001654]; nervous system development [GO:0007399]; cell differentiation [GO:0030154]; negative regulation of BMP signaling pathway [GO:0030514]; ;	; ;	extracellular region [GO:0005576]; endoplasmic reticulum lumen [GO:0005788]; ;
Nafisa_PRO3	Chordin-like protein 1;Isoform of Q9BU40, Isoform 3 of Chordin-like protein 1;Isoform of Q9BU40, Isoform 4 of Chordin-like protein 1	CHRDL1;CHRDL1;CHRDL1	NA	Q9BU40;Q9BU40-4;Q9BU40-5	4.221	-0.3496	XT NP B	2023ms1276	ossification [GO:0001503]; eye development [GO:0001654]; nervous system development [GO:0007399]; cell differentiation [GO:0030154]; negative regulation of BMP signaling pathway [GO:0030514]; ;	; ;	extracellular region [GO:0005576]; endoplasmic reticulum lumen [GO:0005788]; ;
Nafisa_PRO2	Chordin-like protein 1;Isoform of Q9BU40, Isoform 3 of Chordin-like protein 1;Isoform of Q9BU40, Isoform 4 of Chordin-like protein 1	CHRDL1;CHRDL1;CHRDL1	NA	Q9BU40;Q9BU40-4;Q9BU40-5	4.213	-0.3388	XT NP B	2023ms1276	ossification [GO:0001503]; eye development [GO:0001654]; nervous system development [GO:0007399]; cell differentiation [GO:0030154]; negative regulation of BMP signaling pathway [GO:0030514]; ;	; ;	extracellular region [GO:0005576]; endoplasmic reticulum lumen [GO:0005788]; ;
Nafisa_PRO1	Chordin-like protein 1;Isoform of Q9BU40, Isoform 3 of Chordin-like protein 1;Isoform of Q9BU40, Isoform 4 of Chordin-like protein 1	CHRDL1;CHRDL1;CHRDL1	NA	Q9BU40;Q9BU40-4;Q9BU40-5	4.1966	-0.3507	XT NP B	2023ms1276	ossification [GO:0001503]; eye development [GO:0001654]; nervous system development [GO:0007399]; cell differentiation [GO:0030154]; negative regulation of BMP signaling pathway [GO:0030514]; ;	; ;	extracellular region [GO:0005576]; endoplasmic reticulum lumen [GO:0005788]; ;
Nafisa_SEN7	Heat shock 70 kDa protein 13	HSPA13	A0A140VK72	P48723	4.118	-0.4947	XT NP B	2023ms1276	protein refolding [GO:0042026]; cellular response to unfolded protein [GO:0034620]; chaperone cofactor-dependent protein refolding [GO:0051085]	protein binding [GO:0005515]; protein folding chaperone [GO:0044183]; ATP hydrolysis activity [GO:0016887]; unfolded protein binding [GO:0051082]; ATP binding [GO:0005524]; misfolded protein binding [GO:0051787]; heat shock protein binding [GO:0031072]	endoplasmic reticulum [GO:0005783]; intracellular membrane-bounded organelle [GO:0043231]; extracellular exosome [GO:0070062]; cytoplasm [GO:0005737]; mitochondrion [GO:0005739]
Nafisa_SEN6	Heat shock 70 kDa protein 13	HSPA13	A0A140VK72	P48723	4.1686	-0.4585	XT NP B	2023ms1276	protein refolding [GO:0042026]; cellular response to unfolded protein [GO:0034620]; chaperone cofactor-dependent protein refolding [GO:0051085]	protein binding [GO:0005515]; protein folding chaperone [GO:0044183]; ATP hydrolysis activity [GO:0016887]; unfolded protein binding [GO:0051082]; ATP binding [GO:0005524]; misfolded protein binding [GO:0051787]; heat shock protein binding [GO:0031072]	endoplasmic reticulum [GO:0005783]; intracellular membrane-bounded organelle [GO:0043231]; extracellular exosome [GO:0070062]; cytoplasm [GO:0005737]; mitochondrion [GO:0005739]
Nafisa_SEN5	Heat shock 70 kDa protein 13	HSPA13	A0A140VK72	P48723	4.1023	-0.5509	XT NP B	2023ms1276	protein refolding [GO:0042026]; cellular response to unfolded protein [GO:0034620]; chaperone cofactor-dependent protein refolding [GO:0051085]	protein binding [GO:0005515]; protein folding chaperone [GO:0044183]; ATP hydrolysis activity [GO:0016887]; unfolded protein binding [GO:0051082]; ATP binding [GO:0005524]; misfolded protein binding [GO:0051787]; heat shock protein binding [GO:0031072]	endoplasmic reticulum [GO:0005783]; intracellular membrane-bounded organelle [GO:0043231]; extracellular exosome [GO:0070062]; cytoplasm [GO:0005737]; mitochondrion [GO:0005739]
Nafisa_SEN4	Heat shock 70 kDa protein 13	HSPA13	A0A140VK72	P48723	3.9399	-0.6804	XT NP B	2023ms1276	protein refolding [GO:0042026]; cellular response to unfolded protein [GO:0034620]; chaperone cofactor-dependent protein refolding [GO:0051085]	protein binding [GO:0005515]; protein folding chaperone [GO:0044183]; ATP hydrolysis activity [GO:0016887]; unfolded protein binding [GO:0051082]; ATP binding [GO:0005524]; misfolded protein binding [GO:0051787]; heat shock protein binding [GO:0031072]	endoplasmic reticulum [GO:0005783]; intracellular membrane-bounded organelle [GO:0043231]; extracellular exosome [GO:0070062]; cytoplasm [GO:0005737]; mitochondrion [GO:0005739]
Nafisa_SEN3	Heat shock 70 kDa protein 13	HSPA13	A0A140VK72	P48723	4.0517	-0.5679	XT NP B	2023ms1276	protein refolding [GO:0042026]; cellular response to unfolded protein [GO:0034620]; chaperone cofactor-dependent protein refolding [GO:0051085]	protein binding [GO:0005515]; protein folding chaperone [GO:0044183]; ATP hydrolysis activity [GO:0016887]; unfolded protein binding [GO:0051082]; ATP binding [GO:0005524]; misfolded protein binding [GO:0051787]; heat shock protein binding [GO:0031072]	endoplasmic reticulum [GO:0005783]; intracellular membrane-bounded organelle [GO:0043231]; extracellular exosome [GO:0070062]; cytoplasm [GO:0005737]; mitochondrion [GO:0005739]
Nafisa_SEN2	Heat shock 70 kDa protein 13	HSPA13	A0A140VK72	P48723	3.8389	-0.794	XT NP B	2023ms1276	protein refolding [GO:0042026]; cellular response to unfolded protein [GO:0034620]; chaperone cofactor-dependent protein refolding [GO:0051085]	protein binding [GO:0005515]; protein folding chaperone [GO:0044183]; ATP hydrolysis activity [GO:0016887]; unfolded protein binding [GO:0051082]; ATP binding [GO:0005524]; misfolded protein binding [GO:0051787]; heat shock protein binding [GO:0031072]	endoplasmic reticulum [GO:0005783]; intracellular membrane-bounded organelle [GO:0043231]; extracellular exosome [GO:0070062]; cytoplasm [GO:0005737]; mitochondrion [GO:0005739]
Nafisa_SEN1	Heat shock 70 kDa protein 13	HSPA13	A0A140VK72	P48723	4.0884	-0.5293	XT NP B	2023ms1276	protein refolding [GO:0042026]; cellular response to unfolded protein [GO:0034620]; chaperone cofactor-dependent protein refolding [GO:0051085]	protein binding [GO:0005515]; protein folding chaperone [GO:0044183]; ATP hydrolysis activity [GO:0016887]; unfolded protein binding [GO:0051082]; ATP binding [GO:0005524]; misfolded protein binding [GO:0051787]; heat shock protein binding [GO:0031072]	endoplasmic reticulum [GO:0005783]; intracellular membrane-bounded organelle [GO:0043231]; extracellular exosome [GO:0070062]; cytoplasm [GO:0005737]; mitochondrion [GO:0005739]
Nafisa_PRO7	Heat shock 70 kDa protein 13	HSPA13	A0A140VK72	P48723	3.8026	-0.7523	XT NP B	2023ms1276	protein refolding [GO:0042026]; cellular response to unfolded protein [GO:0034620]; chaperone cofactor-dependent protein refolding [GO:0051085]	protein binding [GO:0005515]; protein folding chaperone [GO:0044183]; ATP hydrolysis activity [GO:0016887]; unfolded protein binding [GO:0051082]; ATP binding [GO:0005524]; misfolded protein binding [GO:0051787]; heat shock protein binding [GO:0031072]	endoplasmic reticulum [GO:0005783]; intracellular membrane-bounded organelle [GO:0043231]; extracellular exosome [GO:0070062]; cytoplasm [GO:0005737]; mitochondrion [GO:0005739]
Nafisa_PRO3	Heat shock 70 kDa protein 13	HSPA13	A0A140VK72	P48723	3.905	-0.6655	XT NP B	2023ms1276	protein refolding [GO:0042026]; cellular response to unfolded protein [GO:0034620]; chaperone cofactor-dependent protein refolding [GO:0051085]	protein binding [GO:0005515]; protein folding chaperone [GO:0044183]; ATP hydrolysis activity [GO:0016887]; unfolded protein binding [GO:0051082]; ATP binding [GO:0005524]; misfolded protein binding [GO:0051787]; heat shock protein binding [GO:0031072]	endoplasmic reticulum [GO:0005783]; intracellular membrane-bounded organelle [GO:0043231]; extracellular exosome [GO:0070062]; cytoplasm [GO:0005737]; mitochondrion [GO:0005739]
Nafisa_PRO2	Heat shock 70 kDa protein 13	HSPA13	A0A140VK72	P48723	3.684	-0.8677	XT NP B	2023ms1276	protein refolding [GO:0042026]; cellular response to unfolded protein [GO:0034620]; chaperone cofactor-dependent protein refolding [GO:0051085]	protein binding [GO:0005515]; protein folding chaperone [GO:0044183]; ATP hydrolysis activity [GO:0016887]; unfolded protein binding [GO:0051082]; ATP binding [GO:0005524]; misfolded protein binding [GO:0051787]; heat shock protein binding [GO:0031072]	endoplasmic reticulum [GO:0005783]; intracellular membrane-bounded organelle [GO:0043231]; extracellular exosome [GO:0070062]; cytoplasm [GO:0005737]; mitochondrion [GO:0005739]
Nafisa_PRO1	Heat shock 70 kDa protein 13	HSPA13	A0A140VK72	P48723	3.6322	-0.9151	XT NP B	2023ms1276	protein refolding [GO:0042026]; cellular response to unfolded protein [GO:0034620]; chaperone cofactor-dependent protein refolding [GO:0051085]	protein binding [GO:0005515]; protein folding chaperone [GO:0044183]; ATP hydrolysis activity [GO:0016887]; unfolded protein binding [GO:0051082]; ATP binding [GO:0005524]; misfolded protein binding [GO:0051787]; heat shock protein binding [GO:0031072]	endoplasmic reticulum [GO:0005783]; intracellular membrane-bounded organelle [GO:0043231]; extracellular exosome [GO:0070062]; cytoplasm [GO:0005737]; mitochondrion [GO:0005739]
Nafisa_SEN7	Protein KHNYN	KHNYN	O15037	O15037	4.1485	-0.4642	XT NP A	2023ms1276	biological_process [GO:0008150]; RNA phosphodiester bond hydrolysis, endonucleolytic [GO:0090502]	molecular_function [GO:0003674]; protein binding [GO:0005515]; endoribonuclease activity [GO:0004521]; mRNA binding [GO:0003729]	cellular_component [GO:0005575]; nucleus [GO:0005634]; cytoplasmic ribonucleoprotein granule [GO:0036464]
Nafisa_SEN6	Protein KHNYN	KHNYN	O15037	O15037	4.0178	-0.6093	XT NP A	2023ms1276	biological_process [GO:0008150]; RNA phosphodiester bond hydrolysis, endonucleolytic [GO:0090502]	molecular_function [GO:0003674]; protein binding [GO:0005515]; endoribonuclease activity [GO:0004521]; mRNA binding [GO:0003729]	cellular_component [GO:0005575]; nucleus [GO:0005634]; cytoplasmic ribonucleoprotein granule [GO:0036464]
Nafisa_SEN5	Protein KHNYN	KHNYN	O15037	O15037	4.2721	-0.3811	XT NP A	2023ms1276	biological_process [GO:0008150]; RNA phosphodiester bond hydrolysis, endonucleolytic [GO:0090502]	molecular_function [GO:0003674]; protein binding [GO:0005515]; endoribonuclease activity [GO:0004521]; mRNA binding [GO:0003729]	cellular_component [GO:0005575]; nucleus [GO:0005634]; cytoplasmic ribonucleoprotein granule [GO:0036464]
Nafisa_SEN4	Protein KHNYN	KHNYN	O15037	O15037	3.884	-0.7363	XT NP A	2023ms1276	biological_process [GO:0008150]; RNA phosphodiester bond hydrolysis, endonucleolytic [GO:0090502]	molecular_function [GO:0003674]; protein binding [GO:0005515]; endoribonuclease activity [GO:0004521]; mRNA binding [GO:0003729]	cellular_component [GO:0005575]; nucleus [GO:0005634]; cytoplasmic ribonucleoprotein granule [GO:0036464]
Nafisa_SEN3	Protein KHNYN	KHNYN	O15037	O15037	4.0627	-0.557	XT NP A	2023ms1276	biological_process [GO:0008150]; RNA phosphodiester bond hydrolysis, endonucleolytic [GO:0090502]	molecular_function [GO:0003674]; protein binding [GO:0005515]; endoribonuclease activity [GO:0004521]; mRNA binding [GO:0003729]	cellular_component [GO:0005575]; nucleus [GO:0005634]; cytoplasmic ribonucleoprotein granule [GO:0036464]
Nafisa_SEN2	Protein KHNYN	KHNYN	O15037	O15037	4.1486	-0.4843	XT NP A	2023ms1276	biological_process [GO:0008150]; RNA phosphodiester bond hydrolysis, endonucleolytic [GO:0090502]	molecular_function [GO:0003674]; protein binding [GO:0005515]; endoribonuclease activity [GO:0004521]; mRNA binding [GO:0003729]	cellular_component [GO:0005575]; nucleus [GO:0005634]; cytoplasmic ribonucleoprotein granule [GO:0036464]
Nafisa_SEN1	Protein KHNYN	KHNYN	O15037	O15037	4.0943	-0.5235	XT NP A	2023ms1276	biological_process [GO:0008150]; RNA phosphodiester bond hydrolysis, endonucleolytic [GO:0090502]	molecular_function [GO:0003674]; protein binding [GO:0005515]; endoribonuclease activity [GO:0004521]; mRNA binding [GO:0003729]	cellular_component [GO:0005575]; nucleus [GO:0005634]; cytoplasmic ribonucleoprotein granule [GO:0036464]
Nafisa_PRO7	Protein KHNYN	KHNYN	O15037	O15037	4.0405	-0.5144	XT NP A	2023ms1276	biological_process [GO:0008150]; RNA phosphodiester bond hydrolysis, endonucleolytic [GO:0090502]	molecular_function [GO:0003674]; protein binding [GO:0005515]; endoribonuclease activity [GO:0004521]; mRNA binding [GO:0003729]	cellular_component [GO:0005575]; nucleus [GO:0005634]; cytoplasmic ribonucleoprotein granule [GO:0036464]
Nafisa_PRO5	Protein KHNYN	KHNYN	O15037	O15037	3.8804	-0.6568	XT NP A	2023ms1276	biological_process [GO:0008150]; RNA phosphodiester bond hydrolysis, endonucleolytic [GO:0090502]	molecular_function [GO:0003674]; protein binding [GO:0005515]; endoribonuclease activity [GO:0004521]; mRNA binding [GO:0003729]	cellular_component [GO:0005575]; nucleus [GO:0005634]; cytoplasmic ribonucleoprotein granule [GO:0036464]
Nafisa_PRO4	Protein KHNYN	KHNYN	O15037	O15037	3.8193	-0.7529	XT NP A	2023ms1276	biological_process [GO:0008150]; RNA phosphodiester bond hydrolysis, endonucleolytic [GO:0090502]	molecular_function [GO:0003674]; protein binding [GO:0005515]; endoribonuclease activity [GO:0004521]; mRNA binding [GO:0003729]	cellular_component [GO:0005575]; nucleus [GO:0005634]; cytoplasmic ribonucleoprotein granule [GO:0036464]
Nafisa_PRO2	Protein KHNYN	KHNYN	O15037	O15037	3.749	-0.8028	XT NP A	2023ms1276	biological_process [GO:0008150]; RNA phosphodiester bond hydrolysis, endonucleolytic [GO:0090502]	molecular_function [GO:0003674]; protein binding [GO:0005515]; endoribonuclease activity [GO:0004521]; mRNA binding [GO:0003729]	cellular_component [GO:0005575]; nucleus [GO:0005634]; cytoplasmic ribonucleoprotein granule [GO:0036464]
Nafisa_PRO1	Protein KHNYN	KHNYN	O15037	O15037	3.9287	-0.6186	XT NP A	2023ms1276	biological_process [GO:0008150]; RNA phosphodiester bond hydrolysis, endonucleolytic [GO:0090502]	molecular_function [GO:0003674]; protein binding [GO:0005515]; endoribonuclease activity [GO:0004521]; mRNA binding [GO:0003729]	cellular_component [GO:0005575]; nucleus [GO:0005634]; cytoplasmic ribonucleoprotein granule [GO:0036464]
Nafisa_SEN7	Protein pelota homolog	PELO	Q9BRX2	Q58DV0	3.5143	-1.0985	XT NP B	2023ms1276	NA	NA	NA
Nafisa_SEN6	Protein pelota homolog	PELO	Q9BRX2	Q58DV0	3.3334	-1.2936	XT NP B	2023ms1276	NA	NA	NA
Nafisa_SEN5	Protein pelota homolog	PELO	Q9BRX2	Q58DV0	3.486	-1.1671	XT NP B	2023ms1276	NA	NA	NA
Nafisa_SEN4	Protein pelota homolog	PELO	Q9BRX2	Q58DV0	3.5054	-1.1149	XT NP B	2023ms1276	NA	NA	NA
Nafisa_SEN3	Protein pelota homolog	PELO	Q9BRX2	Q58DV0	3.4209	-1.1987	XT NP B	2023ms1276	NA	NA	NA
Nafisa_SEN2	Protein pelota homolog	PELO	Q9BRX2	Q58DV0	3.539	-1.094	XT NP B	2023ms1276	NA	NA	NA
Nafisa_SEN1	Protein pelota homolog	PELO	Q9BRX2	Q58DV0	3.3804	-1.2373	XT NP B	2023ms1276	NA	NA	NA
Nafisa_PRO7	Protein pelota homolog	PELO	Q9BRX2	Q58DV0	3.5209	-1.034	XT NP B	2023ms1276	NA	NA	NA
Nafisa_PRO6	Protein pelota homolog	PELO	Q9BRX2	Q58DV0	3.3041	-1.241	XT NP B	2023ms1276	NA	NA	NA
Nafisa_PRO5	Protein pelota homolog	PELO	Q9BRX2	Q58DV0	3.2322	-1.305	XT NP B	2023ms1276	NA	NA	NA
Nafisa_PRO3	Protein pelota homolog	PELO	Q9BRX2	Q58DV0	3.6588	-0.9118	XT NP B	2023ms1276	NA	NA	NA
Nafisa_PRO2	Protein pelota homolog	PELO	Q9BRX2	Q58DV0	3.4392	-1.1126	XT NP B	2023ms1276	NA	NA	NA
Nafisa_PRO1	Protein pelota homolog	PELO	Q9BRX2	Q58DV0	3.5209	-1.0264	XT NP B	2023ms1276	NA	NA	NA
Nafisa_SEN7	Glycolipid transfer protein	GLTP	A0A024RBI7	P68265	3.9144	-0.6983	XT NP B	2023ms1276	NA	NA	NA
Nafisa_SEN6	Glycolipid transfer protein	GLTP	A0A024RBI7	P68265	3.7959	-0.8312	XT NP B	2023ms1276	NA	NA	NA
Nafisa_SEN5	Glycolipid transfer protein	GLTP	A0A024RBI7	P68265	3.7976	-0.8555	XT NP B	2023ms1276	NA	NA	NA
Nafisa_SEN4	Glycolipid transfer protein	GLTP	A0A024RBI7	P68265	3.9271	-0.6932	XT NP B	2023ms1276	NA	NA	NA
Nafisa_SEN3	Glycolipid transfer protein	GLTP	A0A024RBI7	P68265	3.8974	-0.7222	XT NP B	2023ms1276	NA	NA	NA
Nafisa_SEN2	Glycolipid transfer protein	GLTP	A0A024RBI7	P68265	3.8248	-0.8081	XT NP B	2023ms1276	NA	NA	NA
Nafisa_SEN1	Glycolipid transfer protein	GLTP	A0A024RBI7	P68265	3.7776	-0.8401	XT NP B	2023ms1276	NA	NA	NA
Nafisa_PRO7	Glycolipid transfer protein	GLTP	A0A024RBI7	P68265	3.7524	-0.8025	XT NP B	2023ms1276	NA	NA	NA
Nafisa_PRO6	Glycolipid transfer protein	GLTP	A0A024RBI7	P68265	3.7011	-0.8439	XT NP B	2023ms1276	NA	NA	NA
Nafisa_PRO5	Glycolipid transfer protein	GLTP	A0A024RBI7	P68265	3.8778	-0.6594	XT NP B	2023ms1276	NA	NA	NA
Nafisa_PRO4	Glycolipid transfer protein	GLTP	A0A024RBI7	P68265	3.7773	-0.7949	XT NP B	2023ms1276	NA	NA	NA
Nafisa_PRO3	Glycolipid transfer protein	GLTP	A0A024RBI7	P68265	3.8176	-0.753	XT NP B	2023ms1276	NA	NA	NA
Nafisa_PRO2	Glycolipid transfer protein	GLTP	A0A024RBI7	P68265	3.8167	-0.7351	XT NP B	2023ms1276	NA	NA	NA
Nafisa_PRO1	Glycolipid transfer protein	GLTP	A0A024RBI7	P68265	3.8398	-0.7075	XT NP B	2023ms1276	NA	NA	NA
Nafisa_SEN7	Signal transducer and activator of transcription	STAT6	P42226	F1MGJ4	4.1008	-0.512	XT NP B	2023ms1276	NA	NA	NA
Nafisa_SEN6	Signal transducer and activator of transcription	STAT6	P42226	F1MGJ4	4.0535	-0.5736	XT NP B	2023ms1276	NA	NA	NA
Nafisa_SEN5	Signal transducer and activator of transcription	STAT6	P42226	F1MGJ4	4.1965	-0.4566	XT NP B	2023ms1276	NA	NA	NA
Nafisa_SEN4	Signal transducer and activator of transcription	STAT6	P42226	F1MGJ4	4.0915	-0.5288	XT NP B	2023ms1276	NA	NA	NA
Nafisa_SEN3	Signal transducer and activator of transcription	STAT6	P42226	F1MGJ4	4.2701	-0.3496	XT NP B	2023ms1276	NA	NA	NA
Nafisa_SEN2	Signal transducer and activator of transcription	STAT6	P42226	F1MGJ4	4.074	-0.5589	XT NP B	2023ms1276	NA	NA	NA
Nafisa_SEN1	Signal transducer and activator of transcription	STAT6	P42226	F1MGJ4	4.1075	-0.5102	XT NP B	2023ms1276	NA	NA	NA
Nafisa_PRO7	Signal transducer and activator of transcription	STAT6	P42226	F1MGJ4	3.9612	-0.5937	XT NP B	2023ms1276	NA	NA	NA
Nafisa_PRO6	Signal transducer and activator of transcription	STAT6	P42226	F1MGJ4	4.0612	-0.4839	XT NP B	2023ms1276	NA	NA	NA
Nafisa_PRO5	Signal transducer and activator of transcription	STAT6	P42226	F1MGJ4	4.2109	-0.3263	XT NP B	2023ms1276	NA	NA	NA
Nafisa_PRO4	Signal transducer and activator of transcription	STAT6	P42226	F1MGJ4	4.1675	-0.4047	XT NP B	2023ms1276	NA	NA	NA
Nafisa_PRO3	Signal transducer and activator of transcription	STAT6	P42226	F1MGJ4	4.1264	-0.4441	XT NP B	2023ms1276	NA	NA	NA
Nafisa_PRO2	Signal transducer and activator of transcription	STAT6	P42226	F1MGJ4	3.9248	-0.627	XT NP B	2023ms1276	NA	NA	NA
Nafisa_PRO1	Signal transducer and activator of transcription	STAT6	P42226	F1MGJ4	3.929	-0.6183	XT NP B	2023ms1276	NA	NA	NA
Nafisa_SEN7	Signal recognition particle subunit SRP68;Signal recognition particle subunit SRP68	SRP68;SRP68	NA	A0A3Q1LNK7;F6RAC6	4.2988	-0.314	XT NP A	2023ms1276	;	;	;
Nafisa_SEN6	Signal recognition particle subunit SRP68;Signal recognition particle subunit SRP68	SRP68;SRP68	NA	A0A3Q1LNK7;F6RAC6	4.0767	-0.5503	XT NP A	2023ms1276	;	;	;
Nafisa_SEN5	Signal recognition particle subunit SRP68;Signal recognition particle subunit SRP68	SRP68;SRP68	NA	A0A3Q1LNK7;F6RAC6	3.9584	-0.6947	XT NP A	2023ms1276	;	;	;
Nafisa_SEN4	Signal recognition particle subunit SRP68;Signal recognition particle subunit SRP68	SRP68;SRP68	NA	A0A3Q1LNK7;F6RAC6	3.9022	-0.7181	XT NP A	2023ms1276	;	;	;
Nafisa_SEN3	Signal recognition particle subunit SRP68;Signal recognition particle subunit SRP68	SRP68;SRP68	NA	A0A3Q1LNK7;F6RAC6	4.323	-0.2966	XT NP A	2023ms1276	;	;	;
Nafisa_SEN2	Signal recognition particle subunit SRP68;Signal recognition particle subunit SRP68	SRP68;SRP68	NA	A0A3Q1LNK7;F6RAC6	4.0878	-0.5451	XT NP A	2023ms1276	;	;	;
Nafisa_SEN1	Signal recognition particle subunit SRP68;Signal recognition particle subunit SRP68	SRP68;SRP68	NA	A0A3Q1LNK7;F6RAC6	4.2044	-0.4133	XT NP A	2023ms1276	;	;	;
Nafisa_PRO7	Signal recognition particle subunit SRP68;Signal recognition particle subunit SRP68	SRP68;SRP68	NA	A0A3Q1LNK7;F6RAC6	4.4961	-0.0587	XT NP A	2023ms1276	;	;	;
Nafisa_PRO6	Signal recognition particle subunit SRP68;Signal recognition particle subunit SRP68	SRP68;SRP68	NA	A0A3Q1LNK7;F6RAC6	4.4741	-0.0709	XT NP A	2023ms1276	;	;	;
Nafisa_PRO5	Signal recognition particle subunit SRP68;Signal recognition particle subunit SRP68	SRP68;SRP68	NA	A0A3Q1LNK7;F6RAC6	4.516	-0.0212	XT NP A	2023ms1276	;	;	;
Nafisa_PRO4	Signal recognition particle subunit SRP68;Signal recognition particle subunit SRP68	SRP68;SRP68	NA	A0A3Q1LNK7;F6RAC6	4.5644	-0.0078	XT NP A	2023ms1276	;	;	;
Nafisa_PRO3	Signal recognition particle subunit SRP68;Signal recognition particle subunit SRP68	SRP68;SRP68	NA	A0A3Q1LNK7;F6RAC6	4.2885	-0.282	XT NP A	2023ms1276	;	;	;
Nafisa_PRO2	Signal recognition particle subunit SRP68;Signal recognition particle subunit SRP68	SRP68;SRP68	NA	A0A3Q1LNK7;F6RAC6	4.4456	-0.1061	XT NP A	2023ms1276	;	;	;
Nafisa_PRO1	Signal recognition particle subunit SRP68;Signal recognition particle subunit SRP68	SRP68;SRP68	NA	A0A3Q1LNK7;F6RAC6	4.2259	-0.3214	XT NP A	2023ms1276	;	;	;
Nafisa_SEN7	Caspase recruitment domain-containing protein 6	CARD6	Q9BX69	Q9BX69	3.9627	-0.65	XT NP A	2023ms1276	apoptotic process [GO:0006915]; regulation of apoptotic process [GO:0042981]	protein binding [GO:0005515]	NA
Nafisa_SEN6	Caspase recruitment domain-containing protein 6	CARD6	Q9BX69	Q9BX69	4.0386	-0.5885	XT NP A	2023ms1276	apoptotic process [GO:0006915]; regulation of apoptotic process [GO:0042981]	protein binding [GO:0005515]	NA
Nafisa_SEN5	Caspase recruitment domain-containing protein 6	CARD6	Q9BX69	Q9BX69	4.1798	-0.4733	XT NP A	2023ms1276	apoptotic process [GO:0006915]; regulation of apoptotic process [GO:0042981]	protein binding [GO:0005515]	NA
Nafisa_SEN4	Caspase recruitment domain-containing protein 6	CARD6	Q9BX69	Q9BX69	4.0278	-0.5925	XT NP A	2023ms1276	apoptotic process [GO:0006915]; regulation of apoptotic process [GO:0042981]	protein binding [GO:0005515]	NA
Nafisa_SEN3	Caspase recruitment domain-containing protein 6	CARD6	Q9BX69	Q9BX69	3.9769	-0.6428	XT NP A	2023ms1276	apoptotic process [GO:0006915]; regulation of apoptotic process [GO:0042981]	protein binding [GO:0005515]	NA
Nafisa_SEN2	Caspase recruitment domain-containing protein 6	CARD6	Q9BX69	Q9BX69	4.1089	-0.5241	XT NP A	2023ms1276	apoptotic process [GO:0006915]; regulation of apoptotic process [GO:0042981]	protein binding [GO:0005515]	NA
Nafisa_SEN1	Caspase recruitment domain-containing protein 6	CARD6	Q9BX69	Q9BX69	4.0524	-0.5653	XT NP A	2023ms1276	apoptotic process [GO:0006915]; regulation of apoptotic process [GO:0042981]	protein binding [GO:0005515]	NA
Nafisa_PRO7	Caspase recruitment domain-containing protein 6	CARD6	Q9BX69	Q9BX69	4.2557	-0.2992	XT NP A	2023ms1276	apoptotic process [GO:0006915]; regulation of apoptotic process [GO:0042981]	protein binding [GO:0005515]	NA
Nafisa_PRO6	Caspase recruitment domain-containing protein 6	CARD6	Q9BX69	Q9BX69	4.0025	-0.5426	XT NP A	2023ms1276	apoptotic process [GO:0006915]; regulation of apoptotic process [GO:0042981]	protein binding [GO:0005515]	NA
Nafisa_PRO5	Caspase recruitment domain-containing protein 6	CARD6	Q9BX69	Q9BX69	3.5925	-0.9447	XT NP A	2023ms1276	apoptotic process [GO:0006915]; regulation of apoptotic process [GO:0042981]	protein binding [GO:0005515]	NA
Nafisa_PRO4	Caspase recruitment domain-containing protein 6	CARD6	Q9BX69	Q9BX69	3.7321	-0.8402	XT NP A	2023ms1276	apoptotic process [GO:0006915]; regulation of apoptotic process [GO:0042981]	protein binding [GO:0005515]	NA
Nafisa_PRO2	Caspase recruitment domain-containing protein 6	CARD6	Q9BX69	Q9BX69	3.5954	-0.9564	XT NP A	2023ms1276	apoptotic process [GO:0006915]; regulation of apoptotic process [GO:0042981]	protein binding [GO:0005515]	NA
Nafisa_PRO1	Caspase recruitment domain-containing protein 6	CARD6	Q9BX69	Q9BX69	3.675	-0.8723	XT NP A	2023ms1276	apoptotic process [GO:0006915]; regulation of apoptotic process [GO:0042981]	protein binding [GO:0005515]	NA
Nafisa_SEN7	Serum paraoxonase/arylesterase 1	PON1	P27169	P27169	4.9556	0.3428	XT NP B	2023ms1276	negative regulation of plasma lipoprotein oxidation [GO:0034445]; cholesterol metabolic process [GO:0008203]; positive regulation of cholesterol efflux [GO:0010875]; dephosphorylation [GO:0016311]; aromatic compound catabolic process [GO:0019439]; response to nutrient levels [GO:0031667]; positive regulation of transporter activity [GO:0032411]; carboxylic acid catabolic process [GO:0046395]; organophosphate catabolic process [GO:0046434]; phosphatidylcholine metabolic process [GO:0046470]; positive regulation of binding [GO:0051099]; response to fatty acid [GO:0070542]; response to fluoride [GO:1902617]; response to toxic substance [GO:0009636]	aryldialkylphosphatase activity [GO:0004063]; arylesterase activity [GO:0004064]; calcium ion binding [GO:0005509]; phospholipid binding [GO:0005543]; protein homodimerization activity [GO:0042803]; acyl-L-homoserine-lactone lactonohydrolase activity [GO:0102007]	extracellular region [GO:0005576]; extracellular space [GO:0005615]; intracellular membrane-bounded organelle [GO:0043231]; extracellular exosome [GO:0070062]; blood microparticle [GO:0072562]; high-density lipoprotein particle [GO:0034364]; spherical high-density lipoprotein particle [GO:0034366]
Nafisa_SEN6	Serum paraoxonase/arylesterase 1	PON1	P27169	P27169	4.8992	0.2721	XT NP B	2023ms1276	negative regulation of plasma lipoprotein oxidation [GO:0034445]; cholesterol metabolic process [GO:0008203]; positive regulation of cholesterol efflux [GO:0010875]; dephosphorylation [GO:0016311]; aromatic compound catabolic process [GO:0019439]; response to nutrient levels [GO:0031667]; positive regulation of transporter activity [GO:0032411]; carboxylic acid catabolic process [GO:0046395]; organophosphate catabolic process [GO:0046434]; phosphatidylcholine metabolic process [GO:0046470]; positive regulation of binding [GO:0051099]; response to fatty acid [GO:0070542]; response to fluoride [GO:1902617]; response to toxic substance [GO:0009636]	aryldialkylphosphatase activity [GO:0004063]; arylesterase activity [GO:0004064]; calcium ion binding [GO:0005509]; phospholipid binding [GO:0005543]; protein homodimerization activity [GO:0042803]; acyl-L-homoserine-lactone lactonohydrolase activity [GO:0102007]	extracellular region [GO:0005576]; extracellular space [GO:0005615]; intracellular membrane-bounded organelle [GO:0043231]; extracellular exosome [GO:0070062]; blood microparticle [GO:0072562]; high-density lipoprotein particle [GO:0034364]; spherical high-density lipoprotein particle [GO:0034366]
Nafisa_SEN5	Serum paraoxonase/arylesterase 1	PON1	P27169	P27169	4.8884	0.2353	XT NP B	2023ms1276	negative regulation of plasma lipoprotein oxidation [GO:0034445]; cholesterol metabolic process [GO:0008203]; positive regulation of cholesterol efflux [GO:0010875]; dephosphorylation [GO:0016311]; aromatic compound catabolic process [GO:0019439]; response to nutrient levels [GO:0031667]; positive regulation of transporter activity [GO:0032411]; carboxylic acid catabolic process [GO:0046395]; organophosphate catabolic process [GO:0046434]; phosphatidylcholine metabolic process [GO:0046470]; positive regulation of binding [GO:0051099]; response to fatty acid [GO:0070542]; response to fluoride [GO:1902617]; response to toxic substance [GO:0009636]	aryldialkylphosphatase activity [GO:0004063]; arylesterase activity [GO:0004064]; calcium ion binding [GO:0005509]; phospholipid binding [GO:0005543]; protein homodimerization activity [GO:0042803]; acyl-L-homoserine-lactone lactonohydrolase activity [GO:0102007]	extracellular region [GO:0005576]; extracellular space [GO:0005615]; intracellular membrane-bounded organelle [GO:0043231]; extracellular exosome [GO:0070062]; blood microparticle [GO:0072562]; high-density lipoprotein particle [GO:0034364]; spherical high-density lipoprotein particle [GO:0034366]
Nafisa_SEN4	Serum paraoxonase/arylesterase 1	PON1	P27169	P27169	4.9821	0.3617	XT NP B	2023ms1276	negative regulation of plasma lipoprotein oxidation [GO:0034445]; cholesterol metabolic process [GO:0008203]; positive regulation of cholesterol efflux [GO:0010875]; dephosphorylation [GO:0016311]; aromatic compound catabolic process [GO:0019439]; response to nutrient levels [GO:0031667]; positive regulation of transporter activity [GO:0032411]; carboxylic acid catabolic process [GO:0046395]; organophosphate catabolic process [GO:0046434]; phosphatidylcholine metabolic process [GO:0046470]; positive regulation of binding [GO:0051099]; response to fatty acid [GO:0070542]; response to fluoride [GO:1902617]; response to toxic substance [GO:0009636]	aryldialkylphosphatase activity [GO:0004063]; arylesterase activity [GO:0004064]; calcium ion binding [GO:0005509]; phospholipid binding [GO:0005543]; protein homodimerization activity [GO:0042803]; acyl-L-homoserine-lactone lactonohydrolase activity [GO:0102007]	extracellular region [GO:0005576]; extracellular space [GO:0005615]; intracellular membrane-bounded organelle [GO:0043231]; extracellular exosome [GO:0070062]; blood microparticle [GO:0072562]; high-density lipoprotein particle [GO:0034364]; spherical high-density lipoprotein particle [GO:0034366]
Nafisa_SEN3	Serum paraoxonase/arylesterase 1	PON1	P27169	P27169	4.9203	0.3007	XT NP B	2023ms1276	negative regulation of plasma lipoprotein oxidation [GO:0034445]; cholesterol metabolic process [GO:0008203]; positive regulation of cholesterol efflux [GO:0010875]; dephosphorylation [GO:0016311]; aromatic compound catabolic process [GO:0019439]; response to nutrient levels [GO:0031667]; positive regulation of transporter activity [GO:0032411]; carboxylic acid catabolic process [GO:0046395]; organophosphate catabolic process [GO:0046434]; phosphatidylcholine metabolic process [GO:0046470]; positive regulation of binding [GO:0051099]; response to fatty acid [GO:0070542]; response to fluoride [GO:1902617]; response to toxic substance [GO:0009636]	aryldialkylphosphatase activity [GO:0004063]; arylesterase activity [GO:0004064]; calcium ion binding [GO:0005509]; phospholipid binding [GO:0005543]; protein homodimerization activity [GO:0042803]; acyl-L-homoserine-lactone lactonohydrolase activity [GO:0102007]	extracellular region [GO:0005576]; extracellular space [GO:0005615]; intracellular membrane-bounded organelle [GO:0043231]; extracellular exosome [GO:0070062]; blood microparticle [GO:0072562]; high-density lipoprotein particle [GO:0034364]; spherical high-density lipoprotein particle [GO:0034366]
Nafisa_SEN2	Serum paraoxonase/arylesterase 1	PON1	P27169	P27169	5.0551	0.4222	XT NP B	2023ms1276	negative regulation of plasma lipoprotein oxidation [GO:0034445]; cholesterol metabolic process [GO:0008203]; positive regulation of cholesterol efflux [GO:0010875]; dephosphorylation [GO:0016311]; aromatic compound catabolic process [GO:0019439]; response to nutrient levels [GO:0031667]; positive regulation of transporter activity [GO:0032411]; carboxylic acid catabolic process [GO:0046395]; organophosphate catabolic process [GO:0046434]; phosphatidylcholine metabolic process [GO:0046470]; positive regulation of binding [GO:0051099]; response to fatty acid [GO:0070542]; response to fluoride [GO:1902617]; response to toxic substance [GO:0009636]	aryldialkylphosphatase activity [GO:0004063]; arylesterase activity [GO:0004064]; calcium ion binding [GO:0005509]; phospholipid binding [GO:0005543]; protein homodimerization activity [GO:0042803]; acyl-L-homoserine-lactone lactonohydrolase activity [GO:0102007]	extracellular region [GO:0005576]; extracellular space [GO:0005615]; intracellular membrane-bounded organelle [GO:0043231]; extracellular exosome [GO:0070062]; blood microparticle [GO:0072562]; high-density lipoprotein particle [GO:0034364]; spherical high-density lipoprotein particle [GO:0034366]
Nafisa_SEN1	Serum paraoxonase/arylesterase 1	PON1	P27169	P27169	4.9215	0.3038	XT NP B	2023ms1276	negative regulation of plasma lipoprotein oxidation [GO:0034445]; cholesterol metabolic process [GO:0008203]; positive regulation of cholesterol efflux [GO:0010875]; dephosphorylation [GO:0016311]; aromatic compound catabolic process [GO:0019439]; response to nutrient levels [GO:0031667]; positive regulation of transporter activity [GO:0032411]; carboxylic acid catabolic process [GO:0046395]; organophosphate catabolic process [GO:0046434]; phosphatidylcholine metabolic process [GO:0046470]; positive regulation of binding [GO:0051099]; response to fatty acid [GO:0070542]; response to fluoride [GO:1902617]; response to toxic substance [GO:0009636]	aryldialkylphosphatase activity [GO:0004063]; arylesterase activity [GO:0004064]; calcium ion binding [GO:0005509]; phospholipid binding [GO:0005543]; protein homodimerization activity [GO:0042803]; acyl-L-homoserine-lactone lactonohydrolase activity [GO:0102007]	extracellular region [GO:0005576]; extracellular space [GO:0005615]; intracellular membrane-bounded organelle [GO:0043231]; extracellular exosome [GO:0070062]; blood microparticle [GO:0072562]; high-density lipoprotein particle [GO:0034364]; spherical high-density lipoprotein particle [GO:0034366]
Nafisa_PRO7	Serum paraoxonase/arylesterase 1	PON1	P27169	P27169	4.957	0.4021	XT NP B	2023ms1276	negative regulation of plasma lipoprotein oxidation [GO:0034445]; cholesterol metabolic process [GO:0008203]; positive regulation of cholesterol efflux [GO:0010875]; dephosphorylation [GO:0016311]; aromatic compound catabolic process [GO:0019439]; response to nutrient levels [GO:0031667]; positive regulation of transporter activity [GO:0032411]; carboxylic acid catabolic process [GO:0046395]; organophosphate catabolic process [GO:0046434]; phosphatidylcholine metabolic process [GO:0046470]; positive regulation of binding [GO:0051099]; response to fatty acid [GO:0070542]; response to fluoride [GO:1902617]; response to toxic substance [GO:0009636]	aryldialkylphosphatase activity [GO:0004063]; arylesterase activity [GO:0004064]; calcium ion binding [GO:0005509]; phospholipid binding [GO:0005543]; protein homodimerization activity [GO:0042803]; acyl-L-homoserine-lactone lactonohydrolase activity [GO:0102007]	extracellular region [GO:0005576]; extracellular space [GO:0005615]; intracellular membrane-bounded organelle [GO:0043231]; extracellular exosome [GO:0070062]; blood microparticle [GO:0072562]; high-density lipoprotein particle [GO:0034364]; spherical high-density lipoprotein particle [GO:0034366]
Nafisa_PRO6	Serum paraoxonase/arylesterase 1	PON1	P27169	P27169	4.9179	0.3729	XT NP B	2023ms1276	negative regulation of plasma lipoprotein oxidation [GO:0034445]; cholesterol metabolic process [GO:0008203]; positive regulation of cholesterol efflux [GO:0010875]; dephosphorylation [GO:0016311]; aromatic compound catabolic process [GO:0019439]; response to nutrient levels [GO:0031667]; positive regulation of transporter activity [GO:0032411]; carboxylic acid catabolic process [GO:0046395]; organophosphate catabolic process [GO:0046434]; phosphatidylcholine metabolic process [GO:0046470]; positive regulation of binding [GO:0051099]; response to fatty acid [GO:0070542]; response to fluoride [GO:1902617]; response to toxic substance [GO:0009636]	aryldialkylphosphatase activity [GO:0004063]; arylesterase activity [GO:0004064]; calcium ion binding [GO:0005509]; phospholipid binding [GO:0005543]; protein homodimerization activity [GO:0042803]; acyl-L-homoserine-lactone lactonohydrolase activity [GO:0102007]	extracellular region [GO:0005576]; extracellular space [GO:0005615]; intracellular membrane-bounded organelle [GO:0043231]; extracellular exosome [GO:0070062]; blood microparticle [GO:0072562]; high-density lipoprotein particle [GO:0034364]; spherical high-density lipoprotein particle [GO:0034366]
Nafisa_PRO5	Serum paraoxonase/arylesterase 1	PON1	P27169	P27169	5.0336	0.4964	XT NP B	2023ms1276	negative regulation of plasma lipoprotein oxidation [GO:0034445]; cholesterol metabolic process [GO:0008203]; positive regulation of cholesterol efflux [GO:0010875]; dephosphorylation [GO:0016311]; aromatic compound catabolic process [GO:0019439]; response to nutrient levels [GO:0031667]; positive regulation of transporter activity [GO:0032411]; carboxylic acid catabolic process [GO:0046395]; organophosphate catabolic process [GO:0046434]; phosphatidylcholine metabolic process [GO:0046470]; positive regulation of binding [GO:0051099]; response to fatty acid [GO:0070542]; response to fluoride [GO:1902617]; response to toxic substance [GO:0009636]	aryldialkylphosphatase activity [GO:0004063]; arylesterase activity [GO:0004064]; calcium ion binding [GO:0005509]; phospholipid binding [GO:0005543]; protein homodimerization activity [GO:0042803]; acyl-L-homoserine-lactone lactonohydrolase activity [GO:0102007]	extracellular region [GO:0005576]; extracellular space [GO:0005615]; intracellular membrane-bounded organelle [GO:0043231]; extracellular exosome [GO:0070062]; blood microparticle [GO:0072562]; high-density lipoprotein particle [GO:0034364]; spherical high-density lipoprotein particle [GO:0034366]
Nafisa_PRO4	Serum paraoxonase/arylesterase 1	PON1	P27169	P27169	4.96	0.3878	XT NP B	2023ms1276	negative regulation of plasma lipoprotein oxidation [GO:0034445]; cholesterol metabolic process [GO:0008203]; positive regulation of cholesterol efflux [GO:0010875]; dephosphorylation [GO:0016311]; aromatic compound catabolic process [GO:0019439]; response to nutrient levels [GO:0031667]; positive regulation of transporter activity [GO:0032411]; carboxylic acid catabolic process [GO:0046395]; organophosphate catabolic process [GO:0046434]; phosphatidylcholine metabolic process [GO:0046470]; positive regulation of binding [GO:0051099]; response to fatty acid [GO:0070542]; response to fluoride [GO:1902617]; response to toxic substance [GO:0009636]	aryldialkylphosphatase activity [GO:0004063]; arylesterase activity [GO:0004064]; calcium ion binding [GO:0005509]; phospholipid binding [GO:0005543]; protein homodimerization activity [GO:0042803]; acyl-L-homoserine-lactone lactonohydrolase activity [GO:0102007]	extracellular region [GO:0005576]; extracellular space [GO:0005615]; intracellular membrane-bounded organelle [GO:0043231]; extracellular exosome [GO:0070062]; blood microparticle [GO:0072562]; high-density lipoprotein particle [GO:0034364]; spherical high-density lipoprotein particle [GO:0034366]
Nafisa_PRO3	Serum paraoxonase/arylesterase 1	PON1	P27169	P27169	5.0191	0.4486	XT NP B	2023ms1276	negative regulation of plasma lipoprotein oxidation [GO:0034445]; cholesterol metabolic process [GO:0008203]; positive regulation of cholesterol efflux [GO:0010875]; dephosphorylation [GO:0016311]; aromatic compound catabolic process [GO:0019439]; response to nutrient levels [GO:0031667]; positive regulation of transporter activity [GO:0032411]; carboxylic acid catabolic process [GO:0046395]; organophosphate catabolic process [GO:0046434]; phosphatidylcholine metabolic process [GO:0046470]; positive regulation of binding [GO:0051099]; response to fatty acid [GO:0070542]; response to fluoride [GO:1902617]; response to toxic substance [GO:0009636]	aryldialkylphosphatase activity [GO:0004063]; arylesterase activity [GO:0004064]; calcium ion binding [GO:0005509]; phospholipid binding [GO:0005543]; protein homodimerization activity [GO:0042803]; acyl-L-homoserine-lactone lactonohydrolase activity [GO:0102007]	extracellular region [GO:0005576]; extracellular space [GO:0005615]; intracellular membrane-bounded organelle [GO:0043231]; extracellular exosome [GO:0070062]; blood microparticle [GO:0072562]; high-density lipoprotein particle [GO:0034364]; spherical high-density lipoprotein particle [GO:0034366]
Nafisa_PRO2	Serum paraoxonase/arylesterase 1	PON1	P27169	P27169	5.0358	0.484	XT NP B	2023ms1276	negative regulation of plasma lipoprotein oxidation [GO:0034445]; cholesterol metabolic process [GO:0008203]; positive regulation of cholesterol efflux [GO:0010875]; dephosphorylation [GO:0016311]; aromatic compound catabolic process [GO:0019439]; response to nutrient levels [GO:0031667]; positive regulation of transporter activity [GO:0032411]; carboxylic acid catabolic process [GO:0046395]; organophosphate catabolic process [GO:0046434]; phosphatidylcholine metabolic process [GO:0046470]; positive regulation of binding [GO:0051099]; response to fatty acid [GO:0070542]; response to fluoride [GO:1902617]; response to toxic substance [GO:0009636]	aryldialkylphosphatase activity [GO:0004063]; arylesterase activity [GO:0004064]; calcium ion binding [GO:0005509]; phospholipid binding [GO:0005543]; protein homodimerization activity [GO:0042803]; acyl-L-homoserine-lactone lactonohydrolase activity [GO:0102007]	extracellular region [GO:0005576]; extracellular space [GO:0005615]; intracellular membrane-bounded organelle [GO:0043231]; extracellular exosome [GO:0070062]; blood microparticle [GO:0072562]; high-density lipoprotein particle [GO:0034364]; spherical high-density lipoprotein particle [GO:0034366]
Nafisa_PRO1	Serum paraoxonase/arylesterase 1	PON1	P27169	P27169	5.0437	0.4964	XT NP B	2023ms1276	negative regulation of plasma lipoprotein oxidation [GO:0034445]; cholesterol metabolic process [GO:0008203]; positive regulation of cholesterol efflux [GO:0010875]; dephosphorylation [GO:0016311]; aromatic compound catabolic process [GO:0019439]; response to nutrient levels [GO:0031667]; positive regulation of transporter activity [GO:0032411]; carboxylic acid catabolic process [GO:0046395]; organophosphate catabolic process [GO:0046434]; phosphatidylcholine metabolic process [GO:0046470]; positive regulation of binding [GO:0051099]; response to fatty acid [GO:0070542]; response to fluoride [GO:1902617]; response to toxic substance [GO:0009636]	aryldialkylphosphatase activity [GO:0004063]; arylesterase activity [GO:0004064]; calcium ion binding [GO:0005509]; phospholipid binding [GO:0005543]; protein homodimerization activity [GO:0042803]; acyl-L-homoserine-lactone lactonohydrolase activity [GO:0102007]	extracellular region [GO:0005576]; extracellular space [GO:0005615]; intracellular membrane-bounded organelle [GO:0043231]; extracellular exosome [GO:0070062]; blood microparticle [GO:0072562]; high-density lipoprotein particle [GO:0034364]; spherical high-density lipoprotein particle [GO:0034366]
Nafisa_SEN7	YEATS domain-containing protein 4	YEATS4	F8W0J4	O95619	4.1912	-0.4216	XT NP A	2023ms1276	mitotic cell cycle [GO:0000278]; cytoskeleton organization [GO:0007010]; regulation of growth [GO:0040008]; histone H4 acetylation [GO:0043967]; histone H2A acetylation [GO:0043968]; positive regulation of transcription, DNA-templated [GO:0045893]	structural constituent of cytoskeleton [GO:0005200]; protein binding [GO:0005515]; protein C-terminus binding [GO:0008022]; lysine-acetylated histone binding [GO:0070577]; modification-dependent protein binding [GO:0140030]	nucleus [GO:0005634]; nucleoplasm [GO:0005654]; nuclear matrix [GO:0016363]; nuclear membrane [GO:0031965]; NuA4 histone acetyltransferase complex [GO:0035267]
Nafisa_SEN6	YEATS domain-containing protein 4	YEATS4	F8W0J4	O95619	4.2393	-0.3877	XT NP A	2023ms1276	mitotic cell cycle [GO:0000278]; cytoskeleton organization [GO:0007010]; regulation of growth [GO:0040008]; histone H4 acetylation [GO:0043967]; histone H2A acetylation [GO:0043968]; positive regulation of transcription, DNA-templated [GO:0045893]	structural constituent of cytoskeleton [GO:0005200]; protein binding [GO:0005515]; protein C-terminus binding [GO:0008022]; lysine-acetylated histone binding [GO:0070577]; modification-dependent protein binding [GO:0140030]	nucleus [GO:0005634]; nucleoplasm [GO:0005654]; nuclear matrix [GO:0016363]; nuclear membrane [GO:0031965]; NuA4 histone acetyltransferase complex [GO:0035267]
Nafisa_SEN5	YEATS domain-containing protein 4	YEATS4	F8W0J4	O95619	4.2032	-0.4499	XT NP A	2023ms1276	mitotic cell cycle [GO:0000278]; cytoskeleton organization [GO:0007010]; regulation of growth [GO:0040008]; histone H4 acetylation [GO:0043967]; histone H2A acetylation [GO:0043968]; positive regulation of transcription, DNA-templated [GO:0045893]	structural constituent of cytoskeleton [GO:0005200]; protein binding [GO:0005515]; protein C-terminus binding [GO:0008022]; lysine-acetylated histone binding [GO:0070577]; modification-dependent protein binding [GO:0140030]	nucleus [GO:0005634]; nucleoplasm [GO:0005654]; nuclear matrix [GO:0016363]; nuclear membrane [GO:0031965]; NuA4 histone acetyltransferase complex [GO:0035267]
Nafisa_SEN4	YEATS domain-containing protein 4	YEATS4	F8W0J4	O95619	4.1346	-0.4857	XT NP A	2023ms1276	mitotic cell cycle [GO:0000278]; cytoskeleton organization [GO:0007010]; regulation of growth [GO:0040008]; histone H4 acetylation [GO:0043967]; histone H2A acetylation [GO:0043968]; positive regulation of transcription, DNA-templated [GO:0045893]	structural constituent of cytoskeleton [GO:0005200]; protein binding [GO:0005515]; protein C-terminus binding [GO:0008022]; lysine-acetylated histone binding [GO:0070577]; modification-dependent protein binding [GO:0140030]	nucleus [GO:0005634]; nucleoplasm [GO:0005654]; nuclear matrix [GO:0016363]; nuclear membrane [GO:0031965]; NuA4 histone acetyltransferase complex [GO:0035267]
Nafisa_SEN3	YEATS domain-containing protein 4	YEATS4	F8W0J4	O95619	4.2287	-0.3909	XT NP A	2023ms1276	mitotic cell cycle [GO:0000278]; cytoskeleton organization [GO:0007010]; regulation of growth [GO:0040008]; histone H4 acetylation [GO:0043967]; histone H2A acetylation [GO:0043968]; positive regulation of transcription, DNA-templated [GO:0045893]	structural constituent of cytoskeleton [GO:0005200]; protein binding [GO:0005515]; protein C-terminus binding [GO:0008022]; lysine-acetylated histone binding [GO:0070577]; modification-dependent protein binding [GO:0140030]	nucleus [GO:0005634]; nucleoplasm [GO:0005654]; nuclear matrix [GO:0016363]; nuclear membrane [GO:0031965]; NuA4 histone acetyltransferase complex [GO:0035267]
Nafisa_SEN2	YEATS domain-containing protein 4	YEATS4	F8W0J4	O95619	4.2549	-0.3781	XT NP A	2023ms1276	mitotic cell cycle [GO:0000278]; cytoskeleton organization [GO:0007010]; regulation of growth [GO:0040008]; histone H4 acetylation [GO:0043967]; histone H2A acetylation [GO:0043968]; positive regulation of transcription, DNA-templated [GO:0045893]	structural constituent of cytoskeleton [GO:0005200]; protein binding [GO:0005515]; protein C-terminus binding [GO:0008022]; lysine-acetylated histone binding [GO:0070577]; modification-dependent protein binding [GO:0140030]	nucleus [GO:0005634]; nucleoplasm [GO:0005654]; nuclear matrix [GO:0016363]; nuclear membrane [GO:0031965]; NuA4 histone acetyltransferase complex [GO:0035267]
Nafisa_SEN1	YEATS domain-containing protein 4	YEATS4	F8W0J4	O95619	4.3089	-0.3088	XT NP A	2023ms1276	mitotic cell cycle [GO:0000278]; cytoskeleton organization [GO:0007010]; regulation of growth [GO:0040008]; histone H4 acetylation [GO:0043967]; histone H2A acetylation [GO:0043968]; positive regulation of transcription, DNA-templated [GO:0045893]	structural constituent of cytoskeleton [GO:0005200]; protein binding [GO:0005515]; protein C-terminus binding [GO:0008022]; lysine-acetylated histone binding [GO:0070577]; modification-dependent protein binding [GO:0140030]	nucleus [GO:0005634]; nucleoplasm [GO:0005654]; nuclear matrix [GO:0016363]; nuclear membrane [GO:0031965]; NuA4 histone acetyltransferase complex [GO:0035267]
Nafisa_PRO7	YEATS domain-containing protein 4	YEATS4	F8W0J4	O95619	3.8736	-0.6813	XT NP A	2023ms1276	mitotic cell cycle [GO:0000278]; cytoskeleton organization [GO:0007010]; regulation of growth [GO:0040008]; histone H4 acetylation [GO:0043967]; histone H2A acetylation [GO:0043968]; positive regulation of transcription, DNA-templated [GO:0045893]	structural constituent of cytoskeleton [GO:0005200]; protein binding [GO:0005515]; protein C-terminus binding [GO:0008022]; lysine-acetylated histone binding [GO:0070577]; modification-dependent protein binding [GO:0140030]	nucleus [GO:0005634]; nucleoplasm [GO:0005654]; nuclear matrix [GO:0016363]; nuclear membrane [GO:0031965]; NuA4 histone acetyltransferase complex [GO:0035267]
Nafisa_PRO6	YEATS domain-containing protein 4	YEATS4	F8W0J4	O95619	3.6538	-0.8913	XT NP A	2023ms1276	mitotic cell cycle [GO:0000278]; cytoskeleton organization [GO:0007010]; regulation of growth [GO:0040008]; histone H4 acetylation [GO:0043967]; histone H2A acetylation [GO:0043968]; positive regulation of transcription, DNA-templated [GO:0045893]	structural constituent of cytoskeleton [GO:0005200]; protein binding [GO:0005515]; protein C-terminus binding [GO:0008022]; lysine-acetylated histone binding [GO:0070577]; modification-dependent protein binding [GO:0140030]	nucleus [GO:0005634]; nucleoplasm [GO:0005654]; nuclear matrix [GO:0016363]; nuclear membrane [GO:0031965]; NuA4 histone acetyltransferase complex [GO:0035267]
Nafisa_PRO5	YEATS domain-containing protein 4	YEATS4	F8W0J4	O95619	3.6834	-0.8538	XT NP A	2023ms1276	mitotic cell cycle [GO:0000278]; cytoskeleton organization [GO:0007010]; regulation of growth [GO:0040008]; histone H4 acetylation [GO:0043967]; histone H2A acetylation [GO:0043968]; positive regulation of transcription, DNA-templated [GO:0045893]	structural constituent of cytoskeleton [GO:0005200]; protein binding [GO:0005515]; protein C-terminus binding [GO:0008022]; lysine-acetylated histone binding [GO:0070577]; modification-dependent protein binding [GO:0140030]	nucleus [GO:0005634]; nucleoplasm [GO:0005654]; nuclear matrix [GO:0016363]; nuclear membrane [GO:0031965]; NuA4 histone acetyltransferase complex [GO:0035267]
Nafisa_PRO4	YEATS domain-containing protein 4	YEATS4	F8W0J4	O95619	3.9313	-0.6409	XT NP A	2023ms1276	mitotic cell cycle [GO:0000278]; cytoskeleton organization [GO:0007010]; regulation of growth [GO:0040008]; histone H4 acetylation [GO:0043967]; histone H2A acetylation [GO:0043968]; positive regulation of transcription, DNA-templated [GO:0045893]	structural constituent of cytoskeleton [GO:0005200]; protein binding [GO:0005515]; protein C-terminus binding [GO:0008022]; lysine-acetylated histone binding [GO:0070577]; modification-dependent protein binding [GO:0140030]	nucleus [GO:0005634]; nucleoplasm [GO:0005654]; nuclear matrix [GO:0016363]; nuclear membrane [GO:0031965]; NuA4 histone acetyltransferase complex [GO:0035267]
Nafisa_PRO3	YEATS domain-containing protein 4	YEATS4	F8W0J4	O95619	3.6634	-0.9071	XT NP A	2023ms1276	mitotic cell cycle [GO:0000278]; cytoskeleton organization [GO:0007010]; regulation of growth [GO:0040008]; histone H4 acetylation [GO:0043967]; histone H2A acetylation [GO:0043968]; positive regulation of transcription, DNA-templated [GO:0045893]	structural constituent of cytoskeleton [GO:0005200]; protein binding [GO:0005515]; protein C-terminus binding [GO:0008022]; lysine-acetylated histone binding [GO:0070577]; modification-dependent protein binding [GO:0140030]	nucleus [GO:0005634]; nucleoplasm [GO:0005654]; nuclear matrix [GO:0016363]; nuclear membrane [GO:0031965]; NuA4 histone acetyltransferase complex [GO:0035267]
Nafisa_PRO2	YEATS domain-containing protein 4	YEATS4	F8W0J4	O95619	3.8832	-0.6686	XT NP A	2023ms1276	mitotic cell cycle [GO:0000278]; cytoskeleton organization [GO:0007010]; regulation of growth [GO:0040008]; histone H4 acetylation [GO:0043967]; histone H2A acetylation [GO:0043968]; positive regulation of transcription, DNA-templated [GO:0045893]	structural constituent of cytoskeleton [GO:0005200]; protein binding [GO:0005515]; protein C-terminus binding [GO:0008022]; lysine-acetylated histone binding [GO:0070577]; modification-dependent protein binding [GO:0140030]	nucleus [GO:0005634]; nucleoplasm [GO:0005654]; nuclear matrix [GO:0016363]; nuclear membrane [GO:0031965]; NuA4 histone acetyltransferase complex [GO:0035267]
Nafisa_PRO1	YEATS domain-containing protein 4	YEATS4	F8W0J4	O95619	3.574	-0.9732	XT NP A	2023ms1276	mitotic cell cycle [GO:0000278]; cytoskeleton organization [GO:0007010]; regulation of growth [GO:0040008]; histone H4 acetylation [GO:0043967]; histone H2A acetylation [GO:0043968]; positive regulation of transcription, DNA-templated [GO:0045893]	structural constituent of cytoskeleton [GO:0005200]; protein binding [GO:0005515]; protein C-terminus binding [GO:0008022]; lysine-acetylated histone binding [GO:0070577]; modification-dependent protein binding [GO:0140030]	nucleus [GO:0005634]; nucleoplasm [GO:0005654]; nuclear matrix [GO:0016363]; nuclear membrane [GO:0031965]; NuA4 histone acetyltransferase complex [GO:0035267]
Nafisa_SEN7	Coiled-coil and C2 domain containing 1B	CC2D1B	Q5T0F9	F1N7R5	3.853	-0.7597	XT NP A	2023ms1276	NA	NA	NA
Nafisa_SEN6	Coiled-coil and C2 domain containing 1B	CC2D1B	Q5T0F9	F1N7R5	3.8478	-0.7793	XT NP A	2023ms1276	NA	NA	NA
Nafisa_SEN5	Coiled-coil and C2 domain containing 1B	CC2D1B	Q5T0F9	F1N7R5	3.8409	-0.8122	XT NP A	2023ms1276	NA	NA	NA
Nafisa_SEN4	Coiled-coil and C2 domain containing 1B	CC2D1B	Q5T0F9	F1N7R5	4.0011	-0.6192	XT NP A	2023ms1276	NA	NA	NA
Nafisa_SEN3	Coiled-coil and C2 domain containing 1B	CC2D1B	Q5T0F9	F1N7R5	4.0842	-0.5354	XT NP A	2023ms1276	NA	NA	NA
Nafisa_SEN2	Coiled-coil and C2 domain containing 1B	CC2D1B	Q5T0F9	F1N7R5	4.0125	-0.6204	XT NP A	2023ms1276	NA	NA	NA
Nafisa_SEN1	Coiled-coil and C2 domain containing 1B	CC2D1B	Q5T0F9	F1N7R5	4.0004	-0.6173	XT NP A	2023ms1276	NA	NA	NA
Nafisa_PRO7	Coiled-coil and C2 domain containing 1B	CC2D1B	Q5T0F9	F1N7R5	4.3996	-0.1553	XT NP A	2023ms1276	NA	NA	NA
Nafisa_PRO6	Coiled-coil and C2 domain containing 1B	CC2D1B	Q5T0F9	F1N7R5	4.4652	-0.0798	XT NP A	2023ms1276	NA	NA	NA
Nafisa_PRO5	Coiled-coil and C2 domain containing 1B	CC2D1B	Q5T0F9	F1N7R5	4.3879	-0.1493	XT NP A	2023ms1276	NA	NA	NA
Nafisa_PRO4	Coiled-coil and C2 domain containing 1B	CC2D1B	Q5T0F9	F1N7R5	4.4868	-0.0855	XT NP A	2023ms1276	NA	NA	NA
Nafisa_PRO3	Coiled-coil and C2 domain containing 1B	CC2D1B	Q5T0F9	F1N7R5	4.4012	-0.1693	XT NP A	2023ms1276	NA	NA	NA
Nafisa_PRO2	Coiled-coil and C2 domain containing 1B	CC2D1B	Q5T0F9	F1N7R5	4.3636	-0.1882	XT NP A	2023ms1276	NA	NA	NA
Nafisa_PRO1	Coiled-coil and C2 domain containing 1B	CC2D1B	Q5T0F9	F1N7R5	4.4279	-0.1193	XT NP A	2023ms1276	NA	NA	NA
Nafisa_SEN7	Meteorin, glial cell differentiation regulator;Meteorin, glial cell differentiation regulator	METRN;METRN	NA	A0A3Q1M9M8;F1N4K0	3.7988	-0.814	XT NP B	2023ms1276	;	;	;
Nafisa_SEN6	Meteorin, glial cell differentiation regulator;Meteorin, glial cell differentiation regulator	METRN;METRN	NA	A0A3Q1M9M8;F1N4K0	3.7313	-0.8958	XT NP B	2023ms1276	;	;	;
Nafisa_SEN5	Meteorin, glial cell differentiation regulator;Meteorin, glial cell differentiation regulator	METRN;METRN	NA	A0A3Q1M9M8;F1N4K0	3.6922	-0.9609	XT NP B	2023ms1276	;	;	;
Nafisa_SEN4	Meteorin, glial cell differentiation regulator;Meteorin, glial cell differentiation regulator	METRN;METRN	NA	A0A3Q1M9M8;F1N4K0	3.7409	-0.8794	XT NP B	2023ms1276	;	;	;
Nafisa_SEN3	Meteorin, glial cell differentiation regulator;Meteorin, glial cell differentiation regulator	METRN;METRN	NA	A0A3Q1M9M8;F1N4K0	3.7843	-0.8353	XT NP B	2023ms1276	;	;	;
Nafisa_SEN2	Meteorin, glial cell differentiation regulator;Meteorin, glial cell differentiation regulator	METRN;METRN	NA	A0A3Q1M9M8;F1N4K0	3.9626	-0.6704	XT NP B	2023ms1276	;	;	;
Nafisa_SEN1	Meteorin, glial cell differentiation regulator;Meteorin, glial cell differentiation regulator	METRN;METRN	NA	A0A3Q1M9M8;F1N4K0	3.7408	-0.8769	XT NP B	2023ms1276	;	;	;
Nafisa_PRO7	Meteorin, glial cell differentiation regulator;Meteorin, glial cell differentiation regulator	METRN;METRN	NA	A0A3Q1M9M8;F1N4K0	3.8248	-0.73	XT NP B	2023ms1276	;	;	;
Nafisa_PRO6	Meteorin, glial cell differentiation regulator;Meteorin, glial cell differentiation regulator	METRN;METRN	NA	A0A3Q1M9M8;F1N4K0	3.8178	-0.7273	XT NP B	2023ms1276	;	;	;
Nafisa_PRO5	Meteorin, glial cell differentiation regulator;Meteorin, glial cell differentiation regulator	METRN;METRN	NA	A0A3Q1M9M8;F1N4K0	3.8236	-0.7136	XT NP B	2023ms1276	;	;	;
Nafisa_PRO4	Meteorin, glial cell differentiation regulator;Meteorin, glial cell differentiation regulator	METRN;METRN	NA	A0A3Q1M9M8;F1N4K0	3.8138	-0.7584	XT NP B	2023ms1276	;	;	;
Nafisa_PRO3	Meteorin, glial cell differentiation regulator;Meteorin, glial cell differentiation regulator	METRN;METRN	NA	A0A3Q1M9M8;F1N4K0	3.8871	-0.6835	XT NP B	2023ms1276	;	;	;
Nafisa_PRO2	Meteorin, glial cell differentiation regulator;Meteorin, glial cell differentiation regulator	METRN;METRN	NA	A0A3Q1M9M8;F1N4K0	3.8484	-0.7033	XT NP B	2023ms1276	;	;	;
Nafisa_PRO1	Meteorin, glial cell differentiation regulator;Meteorin, glial cell differentiation regulator	METRN;METRN	NA	A0A3Q1M9M8;F1N4K0	3.7271	-0.8201	XT NP B	2023ms1276	;	;	;
Nafisa_SEN7	RNA polymerase-associated protein LEO1	LEO1	Q8WVC0	Q8WVC0	5.148	0.5352	XT NP A	2023ms1276	endodermal cell fate commitment [GO:0001711]; transcription elongation from RNA polymerase II promoter [GO:0006368]; mRNA polyadenylation [GO:0006378]; histone monoubiquitination [GO:0010390]; Wnt signaling pathway [GO:0016055]; stem cell population maintenance [GO:0019827]; positive regulation of mRNA 3'-end processing [GO:0031442]; histone H2B ubiquitination [GO:0033523]; negative regulation of myeloid cell differentiation [GO:0045638]; positive regulation of transcription elongation from RNA polymerase II promoter [GO:0032968]	protein binding [GO:0005515]; RNA polymerase II C-terminal domain phosphoserine binding [GO:1990269]	fibrillar center [GO:0001650]; nucleoplasm [GO:0005654]; centrosome [GO:0005813]; Cdc73/Paf1 complex [GO:0016593]; nucleus [GO:0005634]
Nafisa_SEN6	RNA polymerase-associated protein LEO1	LEO1	Q8WVC0	Q8WVC0	5.1424	0.5153	XT NP A	2023ms1276	endodermal cell fate commitment [GO:0001711]; transcription elongation from RNA polymerase II promoter [GO:0006368]; mRNA polyadenylation [GO:0006378]; histone monoubiquitination [GO:0010390]; Wnt signaling pathway [GO:0016055]; stem cell population maintenance [GO:0019827]; positive regulation of mRNA 3'-end processing [GO:0031442]; histone H2B ubiquitination [GO:0033523]; negative regulation of myeloid cell differentiation [GO:0045638]; positive regulation of transcription elongation from RNA polymerase II promoter [GO:0032968]	protein binding [GO:0005515]; RNA polymerase II C-terminal domain phosphoserine binding [GO:1990269]	fibrillar center [GO:0001650]; nucleoplasm [GO:0005654]; centrosome [GO:0005813]; Cdc73/Paf1 complex [GO:0016593]; nucleus [GO:0005634]
Nafisa_SEN5	RNA polymerase-associated protein LEO1	LEO1	Q8WVC0	Q8WVC0	5.16	0.5069	XT NP A	2023ms1276	endodermal cell fate commitment [GO:0001711]; transcription elongation from RNA polymerase II promoter [GO:0006368]; mRNA polyadenylation [GO:0006378]; histone monoubiquitination [GO:0010390]; Wnt signaling pathway [GO:0016055]; stem cell population maintenance [GO:0019827]; positive regulation of mRNA 3'-end processing [GO:0031442]; histone H2B ubiquitination [GO:0033523]; negative regulation of myeloid cell differentiation [GO:0045638]; positive regulation of transcription elongation from RNA polymerase II promoter [GO:0032968]	protein binding [GO:0005515]; RNA polymerase II C-terminal domain phosphoserine binding [GO:1990269]	fibrillar center [GO:0001650]; nucleoplasm [GO:0005654]; centrosome [GO:0005813]; Cdc73/Paf1 complex [GO:0016593]; nucleus [GO:0005634]
Nafisa_SEN4	RNA polymerase-associated protein LEO1	LEO1	Q8WVC0	Q8WVC0	5.1089	0.4885	XT NP A	2023ms1276	endodermal cell fate commitment [GO:0001711]; transcription elongation from RNA polymerase II promoter [GO:0006368]; mRNA polyadenylation [GO:0006378]; histone monoubiquitination [GO:0010390]; Wnt signaling pathway [GO:0016055]; stem cell population maintenance [GO:0019827]; positive regulation of mRNA 3'-end processing [GO:0031442]; histone H2B ubiquitination [GO:0033523]; negative regulation of myeloid cell differentiation [GO:0045638]; positive regulation of transcription elongation from RNA polymerase II promoter [GO:0032968]	protein binding [GO:0005515]; RNA polymerase II C-terminal domain phosphoserine binding [GO:1990269]	fibrillar center [GO:0001650]; nucleoplasm [GO:0005654]; centrosome [GO:0005813]; Cdc73/Paf1 complex [GO:0016593]; nucleus [GO:0005634]
Nafisa_SEN3	RNA polymerase-associated protein LEO1	LEO1	Q8WVC0	Q8WVC0	5.1106	0.4909	XT NP A	2023ms1276	endodermal cell fate commitment [GO:0001711]; transcription elongation from RNA polymerase II promoter [GO:0006368]; mRNA polyadenylation [GO:0006378]; histone monoubiquitination [GO:0010390]; Wnt signaling pathway [GO:0016055]; stem cell population maintenance [GO:0019827]; positive regulation of mRNA 3'-end processing [GO:0031442]; histone H2B ubiquitination [GO:0033523]; negative regulation of myeloid cell differentiation [GO:0045638]; positive regulation of transcription elongation from RNA polymerase II promoter [GO:0032968]	protein binding [GO:0005515]; RNA polymerase II C-terminal domain phosphoserine binding [GO:1990269]	fibrillar center [GO:0001650]; nucleoplasm [GO:0005654]; centrosome [GO:0005813]; Cdc73/Paf1 complex [GO:0016593]; nucleus [GO:0005634]
Nafisa_SEN2	RNA polymerase-associated protein LEO1	LEO1	Q8WVC0	Q8WVC0	5.1525	0.5195	XT NP A	2023ms1276	endodermal cell fate commitment [GO:0001711]; transcription elongation from RNA polymerase II promoter [GO:0006368]; mRNA polyadenylation [GO:0006378]; histone monoubiquitination [GO:0010390]; Wnt signaling pathway [GO:0016055]; stem cell population maintenance [GO:0019827]; positive regulation of mRNA 3'-end processing [GO:0031442]; histone H2B ubiquitination [GO:0033523]; negative regulation of myeloid cell differentiation [GO:0045638]; positive regulation of transcription elongation from RNA polymerase II promoter [GO:0032968]	protein binding [GO:0005515]; RNA polymerase II C-terminal domain phosphoserine binding [GO:1990269]	fibrillar center [GO:0001650]; nucleoplasm [GO:0005654]; centrosome [GO:0005813]; Cdc73/Paf1 complex [GO:0016593]; nucleus [GO:0005634]
Nafisa_SEN1	RNA polymerase-associated protein LEO1	LEO1	Q8WVC0	Q8WVC0	5.1235	0.5058	XT NP A	2023ms1276	endodermal cell fate commitment [GO:0001711]; transcription elongation from RNA polymerase II promoter [GO:0006368]; mRNA polyadenylation [GO:0006378]; histone monoubiquitination [GO:0010390]; Wnt signaling pathway [GO:0016055]; stem cell population maintenance [GO:0019827]; positive regulation of mRNA 3'-end processing [GO:0031442]; histone H2B ubiquitination [GO:0033523]; negative regulation of myeloid cell differentiation [GO:0045638]; positive regulation of transcription elongation from RNA polymerase II promoter [GO:0032968]	protein binding [GO:0005515]; RNA polymerase II C-terminal domain phosphoserine binding [GO:1990269]	fibrillar center [GO:0001650]; nucleoplasm [GO:0005654]; centrosome [GO:0005813]; Cdc73/Paf1 complex [GO:0016593]; nucleus [GO:0005634]
Nafisa_PRO7	RNA polymerase-associated protein LEO1	LEO1	Q8WVC0	Q8WVC0	4.9039	0.349	XT NP A	2023ms1276	endodermal cell fate commitment [GO:0001711]; transcription elongation from RNA polymerase II promoter [GO:0006368]; mRNA polyadenylation [GO:0006378]; histone monoubiquitination [GO:0010390]; Wnt signaling pathway [GO:0016055]; stem cell population maintenance [GO:0019827]; positive regulation of mRNA 3'-end processing [GO:0031442]; histone H2B ubiquitination [GO:0033523]; negative regulation of myeloid cell differentiation [GO:0045638]; positive regulation of transcription elongation from RNA polymerase II promoter [GO:0032968]	protein binding [GO:0005515]; RNA polymerase II C-terminal domain phosphoserine binding [GO:1990269]	fibrillar center [GO:0001650]; nucleoplasm [GO:0005654]; centrosome [GO:0005813]; Cdc73/Paf1 complex [GO:0016593]; nucleus [GO:0005634]
Nafisa_PRO6	RNA polymerase-associated protein LEO1	LEO1	Q8WVC0	Q8WVC0	4.8655	0.3205	XT NP A	2023ms1276	endodermal cell fate commitment [GO:0001711]; transcription elongation from RNA polymerase II promoter [GO:0006368]; mRNA polyadenylation [GO:0006378]; histone monoubiquitination [GO:0010390]; Wnt signaling pathway [GO:0016055]; stem cell population maintenance [GO:0019827]; positive regulation of mRNA 3'-end processing [GO:0031442]; histone H2B ubiquitination [GO:0033523]; negative regulation of myeloid cell differentiation [GO:0045638]; positive regulation of transcription elongation from RNA polymerase II promoter [GO:0032968]	protein binding [GO:0005515]; RNA polymerase II C-terminal domain phosphoserine binding [GO:1990269]	fibrillar center [GO:0001650]; nucleoplasm [GO:0005654]; centrosome [GO:0005813]; Cdc73/Paf1 complex [GO:0016593]; nucleus [GO:0005634]
Nafisa_PRO5	RNA polymerase-associated protein LEO1	LEO1	Q8WVC0	Q8WVC0	4.851	0.3138	XT NP A	2023ms1276	endodermal cell fate commitment [GO:0001711]; transcription elongation from RNA polymerase II promoter [GO:0006368]; mRNA polyadenylation [GO:0006378]; histone monoubiquitination [GO:0010390]; Wnt signaling pathway [GO:0016055]; stem cell population maintenance [GO:0019827]; positive regulation of mRNA 3'-end processing [GO:0031442]; histone H2B ubiquitination [GO:0033523]; negative regulation of myeloid cell differentiation [GO:0045638]; positive regulation of transcription elongation from RNA polymerase II promoter [GO:0032968]	protein binding [GO:0005515]; RNA polymerase II C-terminal domain phosphoserine binding [GO:1990269]	fibrillar center [GO:0001650]; nucleoplasm [GO:0005654]; centrosome [GO:0005813]; Cdc73/Paf1 complex [GO:0016593]; nucleus [GO:0005634]
Nafisa_PRO4	RNA polymerase-associated protein LEO1	LEO1	Q8WVC0	Q8WVC0	4.9007	0.3285	XT NP A	2023ms1276	endodermal cell fate commitment [GO:0001711]; transcription elongation from RNA polymerase II promoter [GO:0006368]; mRNA polyadenylation [GO:0006378]; histone monoubiquitination [GO:0010390]; Wnt signaling pathway [GO:0016055]; stem cell population maintenance [GO:0019827]; positive regulation of mRNA 3'-end processing [GO:0031442]; histone H2B ubiquitination [GO:0033523]; negative regulation of myeloid cell differentiation [GO:0045638]; positive regulation of transcription elongation from RNA polymerase II promoter [GO:0032968]	protein binding [GO:0005515]; RNA polymerase II C-terminal domain phosphoserine binding [GO:1990269]	fibrillar center [GO:0001650]; nucleoplasm [GO:0005654]; centrosome [GO:0005813]; Cdc73/Paf1 complex [GO:0016593]; nucleus [GO:0005634]
Nafisa_PRO3	RNA polymerase-associated protein LEO1	LEO1	Q8WVC0	Q8WVC0	4.8643	0.2938	XT NP A	2023ms1276	endodermal cell fate commitment [GO:0001711]; transcription elongation from RNA polymerase II promoter [GO:0006368]; mRNA polyadenylation [GO:0006378]; histone monoubiquitination [GO:0010390]; Wnt signaling pathway [GO:0016055]; stem cell population maintenance [GO:0019827]; positive regulation of mRNA 3'-end processing [GO:0031442]; histone H2B ubiquitination [GO:0033523]; negative regulation of myeloid cell differentiation [GO:0045638]; positive regulation of transcription elongation from RNA polymerase II promoter [GO:0032968]	protein binding [GO:0005515]; RNA polymerase II C-terminal domain phosphoserine binding [GO:1990269]	fibrillar center [GO:0001650]; nucleoplasm [GO:0005654]; centrosome [GO:0005813]; Cdc73/Paf1 complex [GO:0016593]; nucleus [GO:0005634]
Nafisa_PRO2	RNA polymerase-associated protein LEO1	LEO1	Q8WVC0	Q8WVC0	4.8198	0.2681	XT NP A	2023ms1276	endodermal cell fate commitment [GO:0001711]; transcription elongation from RNA polymerase II promoter [GO:0006368]; mRNA polyadenylation [GO:0006378]; histone monoubiquitination [GO:0010390]; Wnt signaling pathway [GO:0016055]; stem cell population maintenance [GO:0019827]; positive regulation of mRNA 3'-end processing [GO:0031442]; histone H2B ubiquitination [GO:0033523]; negative regulation of myeloid cell differentiation [GO:0045638]; positive regulation of transcription elongation from RNA polymerase II promoter [GO:0032968]	protein binding [GO:0005515]; RNA polymerase II C-terminal domain phosphoserine binding [GO:1990269]	fibrillar center [GO:0001650]; nucleoplasm [GO:0005654]; centrosome [GO:0005813]; Cdc73/Paf1 complex [GO:0016593]; nucleus [GO:0005634]
Nafisa_PRO1	RNA polymerase-associated protein LEO1	LEO1	Q8WVC0	Q8WVC0	4.8099	0.2626	XT NP A	2023ms1276	endodermal cell fate commitment [GO:0001711]; transcription elongation from RNA polymerase II promoter [GO:0006368]; mRNA polyadenylation [GO:0006378]; histone monoubiquitination [GO:0010390]; Wnt signaling pathway [GO:0016055]; stem cell population maintenance [GO:0019827]; positive regulation of mRNA 3'-end processing [GO:0031442]; histone H2B ubiquitination [GO:0033523]; negative regulation of myeloid cell differentiation [GO:0045638]; positive regulation of transcription elongation from RNA polymerase II promoter [GO:0032968]	protein binding [GO:0005515]; RNA polymerase II C-terminal domain phosphoserine binding [GO:1990269]	fibrillar center [GO:0001650]; nucleoplasm [GO:0005654]; centrosome [GO:0005813]; Cdc73/Paf1 complex [GO:0016593]; nucleus [GO:0005634]
Nafisa_SEN7	Checkpoint protein HUS1	HUS1	A4D2F2	O60921	4.1755	-0.4373	XT NP B	2023ms1276	DNA damage checkpoint signaling [GO:0000077]; regulation of protein phosphorylation [GO:0001932]; DNA repair [GO:0006281]; protein phosphorylation [GO:0006468]; cellular response to DNA damage stimulus [GO:0006974]; response to UV [GO:0009411]; embryo development ending in birth or egg hatching [GO:0009792]; cellular response to ionizing radiation [GO:0071479]; mitotic DNA replication checkpoint signaling [GO:0033314]; double-strand break repair via homologous recombination [GO:0000724]; meiotic DNA integrity checkpoint signaling [GO:0044778]; mitotic intra-S DNA damage checkpoint signaling [GO:0031573]; telomere maintenance [GO:0000723]; nucleotide-excision repair [GO:0006289]	protein binding [GO:0005515]	nucleus [GO:0005634]; nucleoplasm [GO:0005654]; nucleolus [GO:0005730]; cytosol [GO:0005829]; checkpoint clamp complex [GO:0030896]; site of double-strand break [GO:0035861]
Nafisa_SEN6	Checkpoint protein HUS1	HUS1	A4D2F2	O60921	4.2337	-0.3934	XT NP B	2023ms1276	DNA damage checkpoint signaling [GO:0000077]; regulation of protein phosphorylation [GO:0001932]; DNA repair [GO:0006281]; protein phosphorylation [GO:0006468]; cellular response to DNA damage stimulus [GO:0006974]; response to UV [GO:0009411]; embryo development ending in birth or egg hatching [GO:0009792]; cellular response to ionizing radiation [GO:0071479]; mitotic DNA replication checkpoint signaling [GO:0033314]; double-strand break repair via homologous recombination [GO:0000724]; meiotic DNA integrity checkpoint signaling [GO:0044778]; mitotic intra-S DNA damage checkpoint signaling [GO:0031573]; telomere maintenance [GO:0000723]; nucleotide-excision repair [GO:0006289]	protein binding [GO:0005515]	nucleus [GO:0005634]; nucleoplasm [GO:0005654]; nucleolus [GO:0005730]; cytosol [GO:0005829]; checkpoint clamp complex [GO:0030896]; site of double-strand break [GO:0035861]
Nafisa_SEN5	Checkpoint protein HUS1	HUS1	A4D2F2	O60921	4.2436	-0.4095	XT NP B	2023ms1276	DNA damage checkpoint signaling [GO:0000077]; regulation of protein phosphorylation [GO:0001932]; DNA repair [GO:0006281]; protein phosphorylation [GO:0006468]; cellular response to DNA damage stimulus [GO:0006974]; response to UV [GO:0009411]; embryo development ending in birth or egg hatching [GO:0009792]; cellular response to ionizing radiation [GO:0071479]; mitotic DNA replication checkpoint signaling [GO:0033314]; double-strand break repair via homologous recombination [GO:0000724]; meiotic DNA integrity checkpoint signaling [GO:0044778]; mitotic intra-S DNA damage checkpoint signaling [GO:0031573]; telomere maintenance [GO:0000723]; nucleotide-excision repair [GO:0006289]	protein binding [GO:0005515]	nucleus [GO:0005634]; nucleoplasm [GO:0005654]; nucleolus [GO:0005730]; cytosol [GO:0005829]; checkpoint clamp complex [GO:0030896]; site of double-strand break [GO:0035861]
Nafisa_SEN4	Checkpoint protein HUS1	HUS1	A4D2F2	O60921	4.1452	-0.4751	XT NP B	2023ms1276	DNA damage checkpoint signaling [GO:0000077]; regulation of protein phosphorylation [GO:0001932]; DNA repair [GO:0006281]; protein phosphorylation [GO:0006468]; cellular response to DNA damage stimulus [GO:0006974]; response to UV [GO:0009411]; embryo development ending in birth or egg hatching [GO:0009792]; cellular response to ionizing radiation [GO:0071479]; mitotic DNA replication checkpoint signaling [GO:0033314]; double-strand break repair via homologous recombination [GO:0000724]; meiotic DNA integrity checkpoint signaling [GO:0044778]; mitotic intra-S DNA damage checkpoint signaling [GO:0031573]; telomere maintenance [GO:0000723]; nucleotide-excision repair [GO:0006289]	protein binding [GO:0005515]	nucleus [GO:0005634]; nucleoplasm [GO:0005654]; nucleolus [GO:0005730]; cytosol [GO:0005829]; checkpoint clamp complex [GO:0030896]; site of double-strand break [GO:0035861]
Nafisa_SEN3	Checkpoint protein HUS1	HUS1	A4D2F2	O60921	4.2976	-0.322	XT NP B	2023ms1276	DNA damage checkpoint signaling [GO:0000077]; regulation of protein phosphorylation [GO:0001932]; DNA repair [GO:0006281]; protein phosphorylation [GO:0006468]; cellular response to DNA damage stimulus [GO:0006974]; response to UV [GO:0009411]; embryo development ending in birth or egg hatching [GO:0009792]; cellular response to ionizing radiation [GO:0071479]; mitotic DNA replication checkpoint signaling [GO:0033314]; double-strand break repair via homologous recombination [GO:0000724]; meiotic DNA integrity checkpoint signaling [GO:0044778]; mitotic intra-S DNA damage checkpoint signaling [GO:0031573]; telomere maintenance [GO:0000723]; nucleotide-excision repair [GO:0006289]	protein binding [GO:0005515]	nucleus [GO:0005634]; nucleoplasm [GO:0005654]; nucleolus [GO:0005730]; cytosol [GO:0005829]; checkpoint clamp complex [GO:0030896]; site of double-strand break [GO:0035861]
Nafisa_SEN2	Checkpoint protein HUS1	HUS1	A4D2F2	O60921	4.2736	-0.3593	XT NP B	2023ms1276	DNA damage checkpoint signaling [GO:0000077]; regulation of protein phosphorylation [GO:0001932]; DNA repair [GO:0006281]; protein phosphorylation [GO:0006468]; cellular response to DNA damage stimulus [GO:0006974]; response to UV [GO:0009411]; embryo development ending in birth or egg hatching [GO:0009792]; cellular response to ionizing radiation [GO:0071479]; mitotic DNA replication checkpoint signaling [GO:0033314]; double-strand break repair via homologous recombination [GO:0000724]; meiotic DNA integrity checkpoint signaling [GO:0044778]; mitotic intra-S DNA damage checkpoint signaling [GO:0031573]; telomere maintenance [GO:0000723]; nucleotide-excision repair [GO:0006289]	protein binding [GO:0005515]	nucleus [GO:0005634]; nucleoplasm [GO:0005654]; nucleolus [GO:0005730]; cytosol [GO:0005829]; checkpoint clamp complex [GO:0030896]; site of double-strand break [GO:0035861]
Nafisa_SEN1	Checkpoint protein HUS1	HUS1	A4D2F2	O60921	4.2214	-0.3963	XT NP B	2023ms1276	DNA damage checkpoint signaling [GO:0000077]; regulation of protein phosphorylation [GO:0001932]; DNA repair [GO:0006281]; protein phosphorylation [GO:0006468]; cellular response to DNA damage stimulus [GO:0006974]; response to UV [GO:0009411]; embryo development ending in birth or egg hatching [GO:0009792]; cellular response to ionizing radiation [GO:0071479]; mitotic DNA replication checkpoint signaling [GO:0033314]; double-strand break repair via homologous recombination [GO:0000724]; meiotic DNA integrity checkpoint signaling [GO:0044778]; mitotic intra-S DNA damage checkpoint signaling [GO:0031573]; telomere maintenance [GO:0000723]; nucleotide-excision repair [GO:0006289]	protein binding [GO:0005515]	nucleus [GO:0005634]; nucleoplasm [GO:0005654]; nucleolus [GO:0005730]; cytosol [GO:0005829]; checkpoint clamp complex [GO:0030896]; site of double-strand break [GO:0035861]
Nafisa_PRO7	Checkpoint protein HUS1	HUS1	A4D2F2	O60921	3.6849	-0.8699	XT NP B	2023ms1276	DNA damage checkpoint signaling [GO:0000077]; regulation of protein phosphorylation [GO:0001932]; DNA repair [GO:0006281]; protein phosphorylation [GO:0006468]; cellular response to DNA damage stimulus [GO:0006974]; response to UV [GO:0009411]; embryo development ending in birth or egg hatching [GO:0009792]; cellular response to ionizing radiation [GO:0071479]; mitotic DNA replication checkpoint signaling [GO:0033314]; double-strand break repair via homologous recombination [GO:0000724]; meiotic DNA integrity checkpoint signaling [GO:0044778]; mitotic intra-S DNA damage checkpoint signaling [GO:0031573]; telomere maintenance [GO:0000723]; nucleotide-excision repair [GO:0006289]	protein binding [GO:0005515]	nucleus [GO:0005634]; nucleoplasm [GO:0005654]; nucleolus [GO:0005730]; cytosol [GO:0005829]; checkpoint clamp complex [GO:0030896]; site of double-strand break [GO:0035861]
Nafisa_PRO6	Checkpoint protein HUS1	HUS1	A4D2F2	O60921	3.3886	-1.1564	XT NP B	2023ms1276	DNA damage checkpoint signaling [GO:0000077]; regulation of protein phosphorylation [GO:0001932]; DNA repair [GO:0006281]; protein phosphorylation [GO:0006468]; cellular response to DNA damage stimulus [GO:0006974]; response to UV [GO:0009411]; embryo development ending in birth or egg hatching [GO:0009792]; cellular response to ionizing radiation [GO:0071479]; mitotic DNA replication checkpoint signaling [GO:0033314]; double-strand break repair via homologous recombination [GO:0000724]; meiotic DNA integrity checkpoint signaling [GO:0044778]; mitotic intra-S DNA damage checkpoint signaling [GO:0031573]; telomere maintenance [GO:0000723]; nucleotide-excision repair [GO:0006289]	protein binding [GO:0005515]	nucleus [GO:0005634]; nucleoplasm [GO:0005654]; nucleolus [GO:0005730]; cytosol [GO:0005829]; checkpoint clamp complex [GO:0030896]; site of double-strand break [GO:0035861]
Nafisa_PRO5	Checkpoint protein HUS1	HUS1	A4D2F2	O60921	3.7995	-0.7377	XT NP B	2023ms1276	DNA damage checkpoint signaling [GO:0000077]; regulation of protein phosphorylation [GO:0001932]; DNA repair [GO:0006281]; protein phosphorylation [GO:0006468]; cellular response to DNA damage stimulus [GO:0006974]; response to UV [GO:0009411]; embryo development ending in birth or egg hatching [GO:0009792]; cellular response to ionizing radiation [GO:0071479]; mitotic DNA replication checkpoint signaling [GO:0033314]; double-strand break repair via homologous recombination [GO:0000724]; meiotic DNA integrity checkpoint signaling [GO:0044778]; mitotic intra-S DNA damage checkpoint signaling [GO:0031573]; telomere maintenance [GO:0000723]; nucleotide-excision repair [GO:0006289]	protein binding [GO:0005515]	nucleus [GO:0005634]; nucleoplasm [GO:0005654]; nucleolus [GO:0005730]; cytosol [GO:0005829]; checkpoint clamp complex [GO:0030896]; site of double-strand break [GO:0035861]
Nafisa_PRO4	Checkpoint protein HUS1	HUS1	A4D2F2	O60921	3.4031	-1.1691	XT NP B	2023ms1276	DNA damage checkpoint signaling [GO:0000077]; regulation of protein phosphorylation [GO:0001932]; DNA repair [GO:0006281]; protein phosphorylation [GO:0006468]; cellular response to DNA damage stimulus [GO:0006974]; response to UV [GO:0009411]; embryo development ending in birth or egg hatching [GO:0009792]; cellular response to ionizing radiation [GO:0071479]; mitotic DNA replication checkpoint signaling [GO:0033314]; double-strand break repair via homologous recombination [GO:0000724]; meiotic DNA integrity checkpoint signaling [GO:0044778]; mitotic intra-S DNA damage checkpoint signaling [GO:0031573]; telomere maintenance [GO:0000723]; nucleotide-excision repair [GO:0006289]	protein binding [GO:0005515]	nucleus [GO:0005634]; nucleoplasm [GO:0005654]; nucleolus [GO:0005730]; cytosol [GO:0005829]; checkpoint clamp complex [GO:0030896]; site of double-strand break [GO:0035861]
Nafisa_PRO3	Checkpoint protein HUS1	HUS1	A4D2F2	O60921	3.7989	-0.7716	XT NP B	2023ms1276	DNA damage checkpoint signaling [GO:0000077]; regulation of protein phosphorylation [GO:0001932]; DNA repair [GO:0006281]; protein phosphorylation [GO:0006468]; cellular response to DNA damage stimulus [GO:0006974]; response to UV [GO:0009411]; embryo development ending in birth or egg hatching [GO:0009792]; cellular response to ionizing radiation [GO:0071479]; mitotic DNA replication checkpoint signaling [GO:0033314]; double-strand break repair via homologous recombination [GO:0000724]; meiotic DNA integrity checkpoint signaling [GO:0044778]; mitotic intra-S DNA damage checkpoint signaling [GO:0031573]; telomere maintenance [GO:0000723]; nucleotide-excision repair [GO:0006289]	protein binding [GO:0005515]	nucleus [GO:0005634]; nucleoplasm [GO:0005654]; nucleolus [GO:0005730]; cytosol [GO:0005829]; checkpoint clamp complex [GO:0030896]; site of double-strand break [GO:0035861]
Nafisa_PRO2	Checkpoint protein HUS1	HUS1	A4D2F2	O60921	3.5786	-0.9731	XT NP B	2023ms1276	DNA damage checkpoint signaling [GO:0000077]; regulation of protein phosphorylation [GO:0001932]; DNA repair [GO:0006281]; protein phosphorylation [GO:0006468]; cellular response to DNA damage stimulus [GO:0006974]; response to UV [GO:0009411]; embryo development ending in birth or egg hatching [GO:0009792]; cellular response to ionizing radiation [GO:0071479]; mitotic DNA replication checkpoint signaling [GO:0033314]; double-strand break repair via homologous recombination [GO:0000724]; meiotic DNA integrity checkpoint signaling [GO:0044778]; mitotic intra-S DNA damage checkpoint signaling [GO:0031573]; telomere maintenance [GO:0000723]; nucleotide-excision repair [GO:0006289]	protein binding [GO:0005515]	nucleus [GO:0005634]; nucleoplasm [GO:0005654]; nucleolus [GO:0005730]; cytosol [GO:0005829]; checkpoint clamp complex [GO:0030896]; site of double-strand break [GO:0035861]
Nafisa_PRO1	Checkpoint protein HUS1	HUS1	A4D2F2	O60921	3.7698	-0.7774	XT NP B	2023ms1276	DNA damage checkpoint signaling [GO:0000077]; regulation of protein phosphorylation [GO:0001932]; DNA repair [GO:0006281]; protein phosphorylation [GO:0006468]; cellular response to DNA damage stimulus [GO:0006974]; response to UV [GO:0009411]; embryo development ending in birth or egg hatching [GO:0009792]; cellular response to ionizing radiation [GO:0071479]; mitotic DNA replication checkpoint signaling [GO:0033314]; double-strand break repair via homologous recombination [GO:0000724]; meiotic DNA integrity checkpoint signaling [GO:0044778]; mitotic intra-S DNA damage checkpoint signaling [GO:0031573]; telomere maintenance [GO:0000723]; nucleotide-excision repair [GO:0006289]	protein binding [GO:0005515]	nucleus [GO:0005634]; nucleoplasm [GO:0005654]; nucleolus [GO:0005730]; cytosol [GO:0005829]; checkpoint clamp complex [GO:0030896]; site of double-strand break [GO:0035861]
Nafisa_SEN7	Ganglioside GM2 activator	GM2A	P17900	P17900	4.8391	0.2263	XT NP B	2023ms1276	glycosphingolipid metabolic process [GO:0006687]; learning or memory [GO:0007611]; oligosaccharide catabolic process [GO:0009313]; lipid storage [GO:0019915]; neuromuscular process controlling balance [GO:0050885]; positive regulation of hydrolase activity [GO:0051345]; lipid transport [GO:0006869]; ganglioside catabolic process [GO:0006689]	phospholipase activator activity [GO:0016004]; sphingolipid activator protein activity [GO:0030290]; beta-N-acetylgalactosaminidase activity [GO:0032428]; lipid transporter activity [GO:0005319]	extracellular region [GO:0005576]; cytosol [GO:0005829]; basolateral plasma membrane [GO:0016323]; apical plasma membrane [GO:0016324]; azurophil granule lumen [GO:0035578]; lysosomal lumen [GO:0043202]; intracellular membrane-bounded organelle [GO:0043231]; extracellular exosome [GO:0070062]; cytoplasmic side of plasma membrane [GO:0009898]
Nafisa_SEN6	Ganglioside GM2 activator	GM2A	P17900	P17900	4.9063	0.2793	XT NP B	2023ms1276	glycosphingolipid metabolic process [GO:0006687]; learning or memory [GO:0007611]; oligosaccharide catabolic process [GO:0009313]; lipid storage [GO:0019915]; neuromuscular process controlling balance [GO:0050885]; positive regulation of hydrolase activity [GO:0051345]; lipid transport [GO:0006869]; ganglioside catabolic process [GO:0006689]	phospholipase activator activity [GO:0016004]; sphingolipid activator protein activity [GO:0030290]; beta-N-acetylgalactosaminidase activity [GO:0032428]; lipid transporter activity [GO:0005319]	extracellular region [GO:0005576]; cytosol [GO:0005829]; basolateral plasma membrane [GO:0016323]; apical plasma membrane [GO:0016324]; azurophil granule lumen [GO:0035578]; lysosomal lumen [GO:0043202]; intracellular membrane-bounded organelle [GO:0043231]; extracellular exosome [GO:0070062]; cytoplasmic side of plasma membrane [GO:0009898]
Nafisa_SEN5	Ganglioside GM2 activator	GM2A	P17900	P17900	4.9209	0.2677	XT NP B	2023ms1276	glycosphingolipid metabolic process [GO:0006687]; learning or memory [GO:0007611]; oligosaccharide catabolic process [GO:0009313]; lipid storage [GO:0019915]; neuromuscular process controlling balance [GO:0050885]; positive regulation of hydrolase activity [GO:0051345]; lipid transport [GO:0006869]; ganglioside catabolic process [GO:0006689]	phospholipase activator activity [GO:0016004]; sphingolipid activator protein activity [GO:0030290]; beta-N-acetylgalactosaminidase activity [GO:0032428]; lipid transporter activity [GO:0005319]	extracellular region [GO:0005576]; cytosol [GO:0005829]; basolateral plasma membrane [GO:0016323]; apical plasma membrane [GO:0016324]; azurophil granule lumen [GO:0035578]; lysosomal lumen [GO:0043202]; intracellular membrane-bounded organelle [GO:0043231]; extracellular exosome [GO:0070062]; cytoplasmic side of plasma membrane [GO:0009898]
Nafisa_SEN4	Ganglioside GM2 activator	GM2A	P17900	P17900	4.7823	0.1619	XT NP B	2023ms1276	glycosphingolipid metabolic process [GO:0006687]; learning or memory [GO:0007611]; oligosaccharide catabolic process [GO:0009313]; lipid storage [GO:0019915]; neuromuscular process controlling balance [GO:0050885]; positive regulation of hydrolase activity [GO:0051345]; lipid transport [GO:0006869]; ganglioside catabolic process [GO:0006689]	phospholipase activator activity [GO:0016004]; sphingolipid activator protein activity [GO:0030290]; beta-N-acetylgalactosaminidase activity [GO:0032428]; lipid transporter activity [GO:0005319]	extracellular region [GO:0005576]; cytosol [GO:0005829]; basolateral plasma membrane [GO:0016323]; apical plasma membrane [GO:0016324]; azurophil granule lumen [GO:0035578]; lysosomal lumen [GO:0043202]; intracellular membrane-bounded organelle [GO:0043231]; extracellular exosome [GO:0070062]; cytoplasmic side of plasma membrane [GO:0009898]
Nafisa_SEN3	Ganglioside GM2 activator	GM2A	P17900	P17900	4.8897	0.2701	XT NP B	2023ms1276	glycosphingolipid metabolic process [GO:0006687]; learning or memory [GO:0007611]; oligosaccharide catabolic process [GO:0009313]; lipid storage [GO:0019915]; neuromuscular process controlling balance [GO:0050885]; positive regulation of hydrolase activity [GO:0051345]; lipid transport [GO:0006869]; ganglioside catabolic process [GO:0006689]	phospholipase activator activity [GO:0016004]; sphingolipid activator protein activity [GO:0030290]; beta-N-acetylgalactosaminidase activity [GO:0032428]; lipid transporter activity [GO:0005319]	extracellular region [GO:0005576]; cytosol [GO:0005829]; basolateral plasma membrane [GO:0016323]; apical plasma membrane [GO:0016324]; azurophil granule lumen [GO:0035578]; lysosomal lumen [GO:0043202]; intracellular membrane-bounded organelle [GO:0043231]; extracellular exosome [GO:0070062]; cytoplasmic side of plasma membrane [GO:0009898]
Nafisa_SEN2	Ganglioside GM2 activator	GM2A	P17900	P17900	4.9295	0.2965	XT NP B	2023ms1276	glycosphingolipid metabolic process [GO:0006687]; learning or memory [GO:0007611]; oligosaccharide catabolic process [GO:0009313]; lipid storage [GO:0019915]; neuromuscular process controlling balance [GO:0050885]; positive regulation of hydrolase activity [GO:0051345]; lipid transport [GO:0006869]; ganglioside catabolic process [GO:0006689]	phospholipase activator activity [GO:0016004]; sphingolipid activator protein activity [GO:0030290]; beta-N-acetylgalactosaminidase activity [GO:0032428]; lipid transporter activity [GO:0005319]	extracellular region [GO:0005576]; cytosol [GO:0005829]; basolateral plasma membrane [GO:0016323]; apical plasma membrane [GO:0016324]; azurophil granule lumen [GO:0035578]; lysosomal lumen [GO:0043202]; intracellular membrane-bounded organelle [GO:0043231]; extracellular exosome [GO:0070062]; cytoplasmic side of plasma membrane [GO:0009898]
Nafisa_SEN1	Ganglioside GM2 activator	GM2A	P17900	P17900	4.959	0.3412	XT NP B	2023ms1276	glycosphingolipid metabolic process [GO:0006687]; learning or memory [GO:0007611]; oligosaccharide catabolic process [GO:0009313]; lipid storage [GO:0019915]; neuromuscular process controlling balance [GO:0050885]; positive regulation of hydrolase activity [GO:0051345]; lipid transport [GO:0006869]; ganglioside catabolic process [GO:0006689]	phospholipase activator activity [GO:0016004]; sphingolipid activator protein activity [GO:0030290]; beta-N-acetylgalactosaminidase activity [GO:0032428]; lipid transporter activity [GO:0005319]	extracellular region [GO:0005576]; cytosol [GO:0005829]; basolateral plasma membrane [GO:0016323]; apical plasma membrane [GO:0016324]; azurophil granule lumen [GO:0035578]; lysosomal lumen [GO:0043202]; intracellular membrane-bounded organelle [GO:0043231]; extracellular exosome [GO:0070062]; cytoplasmic side of plasma membrane [GO:0009898]
Nafisa_PRO7	Ganglioside GM2 activator	GM2A	P17900	P17900	4.4923	-0.0626	XT NP B	2023ms1276	glycosphingolipid metabolic process [GO:0006687]; learning or memory [GO:0007611]; oligosaccharide catabolic process [GO:0009313]; lipid storage [GO:0019915]; neuromuscular process controlling balance [GO:0050885]; positive regulation of hydrolase activity [GO:0051345]; lipid transport [GO:0006869]; ganglioside catabolic process [GO:0006689]	phospholipase activator activity [GO:0016004]; sphingolipid activator protein activity [GO:0030290]; beta-N-acetylgalactosaminidase activity [GO:0032428]; lipid transporter activity [GO:0005319]	extracellular region [GO:0005576]; cytosol [GO:0005829]; basolateral plasma membrane [GO:0016323]; apical plasma membrane [GO:0016324]; azurophil granule lumen [GO:0035578]; lysosomal lumen [GO:0043202]; intracellular membrane-bounded organelle [GO:0043231]; extracellular exosome [GO:0070062]; cytoplasmic side of plasma membrane [GO:0009898]
Nafisa_PRO6	Ganglioside GM2 activator	GM2A	P17900	P17900	4.4327	-0.1124	XT NP B	2023ms1276	glycosphingolipid metabolic process [GO:0006687]; learning or memory [GO:0007611]; oligosaccharide catabolic process [GO:0009313]; lipid storage [GO:0019915]; neuromuscular process controlling balance [GO:0050885]; positive regulation of hydrolase activity [GO:0051345]; lipid transport [GO:0006869]; ganglioside catabolic process [GO:0006689]	phospholipase activator activity [GO:0016004]; sphingolipid activator protein activity [GO:0030290]; beta-N-acetylgalactosaminidase activity [GO:0032428]; lipid transporter activity [GO:0005319]	extracellular region [GO:0005576]; cytosol [GO:0005829]; basolateral plasma membrane [GO:0016323]; apical plasma membrane [GO:0016324]; azurophil granule lumen [GO:0035578]; lysosomal lumen [GO:0043202]; intracellular membrane-bounded organelle [GO:0043231]; extracellular exosome [GO:0070062]; cytoplasmic side of plasma membrane [GO:0009898]
Nafisa_PRO5	Ganglioside GM2 activator	GM2A	P17900	P17900	4.5243	-0.0129	XT NP B	2023ms1276	glycosphingolipid metabolic process [GO:0006687]; learning or memory [GO:0007611]; oligosaccharide catabolic process [GO:0009313]; lipid storage [GO:0019915]; neuromuscular process controlling balance [GO:0050885]; positive regulation of hydrolase activity [GO:0051345]; lipid transport [GO:0006869]; ganglioside catabolic process [GO:0006689]	phospholipase activator activity [GO:0016004]; sphingolipid activator protein activity [GO:0030290]; beta-N-acetylgalactosaminidase activity [GO:0032428]; lipid transporter activity [GO:0005319]	extracellular region [GO:0005576]; cytosol [GO:0005829]; basolateral plasma membrane [GO:0016323]; apical plasma membrane [GO:0016324]; azurophil granule lumen [GO:0035578]; lysosomal lumen [GO:0043202]; intracellular membrane-bounded organelle [GO:0043231]; extracellular exosome [GO:0070062]; cytoplasmic side of plasma membrane [GO:0009898]
Nafisa_PRO4	Ganglioside GM2 activator	GM2A	P17900	P17900	4.4416	-0.1306	XT NP B	2023ms1276	glycosphingolipid metabolic process [GO:0006687]; learning or memory [GO:0007611]; oligosaccharide catabolic process [GO:0009313]; lipid storage [GO:0019915]; neuromuscular process controlling balance [GO:0050885]; positive regulation of hydrolase activity [GO:0051345]; lipid transport [GO:0006869]; ganglioside catabolic process [GO:0006689]	phospholipase activator activity [GO:0016004]; sphingolipid activator protein activity [GO:0030290]; beta-N-acetylgalactosaminidase activity [GO:0032428]; lipid transporter activity [GO:0005319]	extracellular region [GO:0005576]; cytosol [GO:0005829]; basolateral plasma membrane [GO:0016323]; apical plasma membrane [GO:0016324]; azurophil granule lumen [GO:0035578]; lysosomal lumen [GO:0043202]; intracellular membrane-bounded organelle [GO:0043231]; extracellular exosome [GO:0070062]; cytoplasmic side of plasma membrane [GO:0009898]
Nafisa_PRO3	Ganglioside GM2 activator	GM2A	P17900	P17900	4.5029	-0.0676	XT NP B	2023ms1276	glycosphingolipid metabolic process [GO:0006687]; learning or memory [GO:0007611]; oligosaccharide catabolic process [GO:0009313]; lipid storage [GO:0019915]; neuromuscular process controlling balance [GO:0050885]; positive regulation of hydrolase activity [GO:0051345]; lipid transport [GO:0006869]; ganglioside catabolic process [GO:0006689]	phospholipase activator activity [GO:0016004]; sphingolipid activator protein activity [GO:0030290]; beta-N-acetylgalactosaminidase activity [GO:0032428]; lipid transporter activity [GO:0005319]	extracellular region [GO:0005576]; cytosol [GO:0005829]; basolateral plasma membrane [GO:0016323]; apical plasma membrane [GO:0016324]; azurophil granule lumen [GO:0035578]; lysosomal lumen [GO:0043202]; intracellular membrane-bounded organelle [GO:0043231]; extracellular exosome [GO:0070062]; cytoplasmic side of plasma membrane [GO:0009898]
Nafisa_PRO2	Ganglioside GM2 activator	GM2A	P17900	P17900	4.4967	-0.0551	XT NP B	2023ms1276	glycosphingolipid metabolic process [GO:0006687]; learning or memory [GO:0007611]; oligosaccharide catabolic process [GO:0009313]; lipid storage [GO:0019915]; neuromuscular process controlling balance [GO:0050885]; positive regulation of hydrolase activity [GO:0051345]; lipid transport [GO:0006869]; ganglioside catabolic process [GO:0006689]	phospholipase activator activity [GO:0016004]; sphingolipid activator protein activity [GO:0030290]; beta-N-acetylgalactosaminidase activity [GO:0032428]; lipid transporter activity [GO:0005319]	extracellular region [GO:0005576]; cytosol [GO:0005829]; basolateral plasma membrane [GO:0016323]; apical plasma membrane [GO:0016324]; azurophil granule lumen [GO:0035578]; lysosomal lumen [GO:0043202]; intracellular membrane-bounded organelle [GO:0043231]; extracellular exosome [GO:0070062]; cytoplasmic side of plasma membrane [GO:0009898]
Nafisa_PRO1	Ganglioside GM2 activator	GM2A	P17900	P17900	4.4734	-0.0739	XT NP B	2023ms1276	glycosphingolipid metabolic process [GO:0006687]; learning or memory [GO:0007611]; oligosaccharide catabolic process [GO:0009313]; lipid storage [GO:0019915]; neuromuscular process controlling balance [GO:0050885]; positive regulation of hydrolase activity [GO:0051345]; lipid transport [GO:0006869]; ganglioside catabolic process [GO:0006689]	phospholipase activator activity [GO:0016004]; sphingolipid activator protein activity [GO:0030290]; beta-N-acetylgalactosaminidase activity [GO:0032428]; lipid transporter activity [GO:0005319]	extracellular region [GO:0005576]; cytosol [GO:0005829]; basolateral plasma membrane [GO:0016323]; apical plasma membrane [GO:0016324]; azurophil granule lumen [GO:0035578]; lysosomal lumen [GO:0043202]; intracellular membrane-bounded organelle [GO:0043231]; extracellular exosome [GO:0070062]; cytoplasmic side of plasma membrane [GO:0009898]
Nafisa_SEN7	AF4/FMR2 family member 4	AFF4	Q9UHB7	Q9UHB7	4.034	-0.5787	XT NP A	2023ms1276	spermatid development [GO:0007286]; regulation of gene expression [GO:0010468]	protein binding [GO:0005515]	fibrillar center [GO:0001650]; nucleoplasm [GO:0005654]; transcriptionally active chromatin [GO:0035327]; transcription elongation factor complex [GO:0008023]; super elongation complex [GO:0032783]
Nafisa_SEN6	AF4/FMR2 family member 4	AFF4	Q9UHB7	Q9UHB7	4.0345	-0.5925	XT NP A	2023ms1276	spermatid development [GO:0007286]; regulation of gene expression [GO:0010468]	protein binding [GO:0005515]	fibrillar center [GO:0001650]; nucleoplasm [GO:0005654]; transcriptionally active chromatin [GO:0035327]; transcription elongation factor complex [GO:0008023]; super elongation complex [GO:0032783]
Nafisa_SEN5	AF4/FMR2 family member 4	AFF4	Q9UHB7	Q9UHB7	4.055	-0.5981	XT NP A	2023ms1276	spermatid development [GO:0007286]; regulation of gene expression [GO:0010468]	protein binding [GO:0005515]	fibrillar center [GO:0001650]; nucleoplasm [GO:0005654]; transcriptionally active chromatin [GO:0035327]; transcription elongation factor complex [GO:0008023]; super elongation complex [GO:0032783]
Nafisa_SEN4	AF4/FMR2 family member 4	AFF4	Q9UHB7	Q9UHB7	3.9485	-0.6719	XT NP A	2023ms1276	spermatid development [GO:0007286]; regulation of gene expression [GO:0010468]	protein binding [GO:0005515]	fibrillar center [GO:0001650]; nucleoplasm [GO:0005654]; transcriptionally active chromatin [GO:0035327]; transcription elongation factor complex [GO:0008023]; super elongation complex [GO:0032783]
Nafisa_SEN3	AF4/FMR2 family member 4	AFF4	Q9UHB7	Q9UHB7	4.026	-0.5937	XT NP A	2023ms1276	spermatid development [GO:0007286]; regulation of gene expression [GO:0010468]	protein binding [GO:0005515]	fibrillar center [GO:0001650]; nucleoplasm [GO:0005654]; transcriptionally active chromatin [GO:0035327]; transcription elongation factor complex [GO:0008023]; super elongation complex [GO:0032783]
Nafisa_SEN2	AF4/FMR2 family member 4	AFF4	Q9UHB7	Q9UHB7	4.0293	-0.6037	XT NP A	2023ms1276	spermatid development [GO:0007286]; regulation of gene expression [GO:0010468]	protein binding [GO:0005515]	fibrillar center [GO:0001650]; nucleoplasm [GO:0005654]; transcriptionally active chromatin [GO:0035327]; transcription elongation factor complex [GO:0008023]; super elongation complex [GO:0032783]
Nafisa_SEN1	AF4/FMR2 family member 4	AFF4	Q9UHB7	Q9UHB7	4.0722	-0.5455	XT NP A	2023ms1276	spermatid development [GO:0007286]; regulation of gene expression [GO:0010468]	protein binding [GO:0005515]	fibrillar center [GO:0001650]; nucleoplasm [GO:0005654]; transcriptionally active chromatin [GO:0035327]; transcription elongation factor complex [GO:0008023]; super elongation complex [GO:0032783]
Nafisa_PRO3	AF4/FMR2 family member 4	AFF4	Q9UHB7	Q9UHB7	3.5799	-0.9906	XT NP A	2023ms1276	spermatid development [GO:0007286]; regulation of gene expression [GO:0010468]	protein binding [GO:0005515]	fibrillar center [GO:0001650]; nucleoplasm [GO:0005654]; transcriptionally active chromatin [GO:0035327]; transcription elongation factor complex [GO:0008023]; super elongation complex [GO:0032783]
Nafisa_PRO2	AF4/FMR2 family member 4	AFF4	Q9UHB7	Q9UHB7	3.5552	-0.9966	XT NP A	2023ms1276	spermatid development [GO:0007286]; regulation of gene expression [GO:0010468]	protein binding [GO:0005515]	fibrillar center [GO:0001650]; nucleoplasm [GO:0005654]; transcriptionally active chromatin [GO:0035327]; transcription elongation factor complex [GO:0008023]; super elongation complex [GO:0032783]
Nafisa_PRO1	AF4/FMR2 family member 4	AFF4	Q9UHB7	Q9UHB7	3.4168	-1.1305	XT NP A	2023ms1276	spermatid development [GO:0007286]; regulation of gene expression [GO:0010468]	protein binding [GO:0005515]	fibrillar center [GO:0001650]; nucleoplasm [GO:0005654]; transcriptionally active chromatin [GO:0035327]; transcription elongation factor complex [GO:0008023]; super elongation complex [GO:0032783]
Nafisa_SEN7	Low-density lipoprotein receptor-related protein 1B	LRP1B	Q9NZR2	Q9NZR2	4.2414	-0.3713	XT NP B	2023ms1276	receptor-mediated endocytosis [GO:0006898]; protein transport [GO:0015031]	calcium ion binding [GO:0005509]; protein binding [GO:0005515]; low-density lipoprotein particle receptor activity [GO:0005041]	integral component of membrane [GO:0016021]; receptor complex [GO:0043235]; plasma membrane [GO:0005886]
Nafisa_SEN6	Low-density lipoprotein receptor-related protein 1B	LRP1B	Q9NZR2	Q9NZR2	4.1071	-0.5199	XT NP B	2023ms1276	receptor-mediated endocytosis [GO:0006898]; protein transport [GO:0015031]	calcium ion binding [GO:0005509]; protein binding [GO:0005515]; low-density lipoprotein particle receptor activity [GO:0005041]	integral component of membrane [GO:0016021]; receptor complex [GO:0043235]; plasma membrane [GO:0005886]
Nafisa_SEN5	Low-density lipoprotein receptor-related protein 1B	LRP1B	Q9NZR2	Q9NZR2	4.1793	-0.4739	XT NP B	2023ms1276	receptor-mediated endocytosis [GO:0006898]; protein transport [GO:0015031]	calcium ion binding [GO:0005509]; protein binding [GO:0005515]; low-density lipoprotein particle receptor activity [GO:0005041]	integral component of membrane [GO:0016021]; receptor complex [GO:0043235]; plasma membrane [GO:0005886]
Nafisa_SEN4	Low-density lipoprotein receptor-related protein 1B	LRP1B	Q9NZR2	Q9NZR2	4.1404	-0.4799	XT NP B	2023ms1276	receptor-mediated endocytosis [GO:0006898]; protein transport [GO:0015031]	calcium ion binding [GO:0005509]; protein binding [GO:0005515]; low-density lipoprotein particle receptor activity [GO:0005041]	integral component of membrane [GO:0016021]; receptor complex [GO:0043235]; plasma membrane [GO:0005886]
Nafisa_SEN3	Low-density lipoprotein receptor-related protein 1B	LRP1B	Q9NZR2	Q9NZR2	4.3736	-0.2461	XT NP B	2023ms1276	receptor-mediated endocytosis [GO:0006898]; protein transport [GO:0015031]	calcium ion binding [GO:0005509]; protein binding [GO:0005515]; low-density lipoprotein particle receptor activity [GO:0005041]	integral component of membrane [GO:0016021]; receptor complex [GO:0043235]; plasma membrane [GO:0005886]
Nafisa_SEN2	Low-density lipoprotein receptor-related protein 1B	LRP1B	Q9NZR2	Q9NZR2	4.2128	-0.4201	XT NP B	2023ms1276	receptor-mediated endocytosis [GO:0006898]; protein transport [GO:0015031]	calcium ion binding [GO:0005509]; protein binding [GO:0005515]; low-density lipoprotein particle receptor activity [GO:0005041]	integral component of membrane [GO:0016021]; receptor complex [GO:0043235]; plasma membrane [GO:0005886]
Nafisa_SEN1	Low-density lipoprotein receptor-related protein 1B	LRP1B	Q9NZR2	Q9NZR2	4.1249	-0.4929	XT NP B	2023ms1276	receptor-mediated endocytosis [GO:0006898]; protein transport [GO:0015031]	calcium ion binding [GO:0005509]; protein binding [GO:0005515]; low-density lipoprotein particle receptor activity [GO:0005041]	integral component of membrane [GO:0016021]; receptor complex [GO:0043235]; plasma membrane [GO:0005886]
Nafisa_PRO7	Low-density lipoprotein receptor-related protein 1B	LRP1B	Q9NZR2	Q9NZR2	4.1251	-0.4297	XT NP B	2023ms1276	receptor-mediated endocytosis [GO:0006898]; protein transport [GO:0015031]	calcium ion binding [GO:0005509]; protein binding [GO:0005515]; low-density lipoprotein particle receptor activity [GO:0005041]	integral component of membrane [GO:0016021]; receptor complex [GO:0043235]; plasma membrane [GO:0005886]
Nafisa_PRO6	Low-density lipoprotein receptor-related protein 1B	LRP1B	Q9NZR2	Q9NZR2	4.2746	-0.2704	XT NP B	2023ms1276	receptor-mediated endocytosis [GO:0006898]; protein transport [GO:0015031]	calcium ion binding [GO:0005509]; protein binding [GO:0005515]; low-density lipoprotein particle receptor activity [GO:0005041]	integral component of membrane [GO:0016021]; receptor complex [GO:0043235]; plasma membrane [GO:0005886]
Nafisa_PRO5	Low-density lipoprotein receptor-related protein 1B	LRP1B	Q9NZR2	Q9NZR2	4.2785	-0.2587	XT NP B	2023ms1276	receptor-mediated endocytosis [GO:0006898]; protein transport [GO:0015031]	calcium ion binding [GO:0005509]; protein binding [GO:0005515]; low-density lipoprotein particle receptor activity [GO:0005041]	integral component of membrane [GO:0016021]; receptor complex [GO:0043235]; plasma membrane [GO:0005886]
Nafisa_PRO4	Low-density lipoprotein receptor-related protein 1B	LRP1B	Q9NZR2	Q9NZR2	4.1986	-0.3736	XT NP B	2023ms1276	receptor-mediated endocytosis [GO:0006898]; protein transport [GO:0015031]	calcium ion binding [GO:0005509]; protein binding [GO:0005515]; low-density lipoprotein particle receptor activity [GO:0005041]	integral component of membrane [GO:0016021]; receptor complex [GO:0043235]; plasma membrane [GO:0005886]
Nafisa_PRO3	Low-density lipoprotein receptor-related protein 1B	LRP1B	Q9NZR2	Q9NZR2	4.234	-0.3366	XT NP B	2023ms1276	receptor-mediated endocytosis [GO:0006898]; protein transport [GO:0015031]	calcium ion binding [GO:0005509]; protein binding [GO:0005515]; low-density lipoprotein particle receptor activity [GO:0005041]	integral component of membrane [GO:0016021]; receptor complex [GO:0043235]; plasma membrane [GO:0005886]
Nafisa_PRO2	Low-density lipoprotein receptor-related protein 1B	LRP1B	Q9NZR2	Q9NZR2	4.2816	-0.2701	XT NP B	2023ms1276	receptor-mediated endocytosis [GO:0006898]; protein transport [GO:0015031]	calcium ion binding [GO:0005509]; protein binding [GO:0005515]; low-density lipoprotein particle receptor activity [GO:0005041]	integral component of membrane [GO:0016021]; receptor complex [GO:0043235]; plasma membrane [GO:0005886]
Nafisa_PRO1	Low-density lipoprotein receptor-related protein 1B	LRP1B	Q9NZR2	Q9NZR2	4.3308	-0.2164	XT NP B	2023ms1276	receptor-mediated endocytosis [GO:0006898]; protein transport [GO:0015031]	calcium ion binding [GO:0005509]; protein binding [GO:0005515]; low-density lipoprotein particle receptor activity [GO:0005041]	integral component of membrane [GO:0016021]; receptor complex [GO:0043235]; plasma membrane [GO:0005886]
Nafisa_SEN7	DENN domain-containing protein 1A	DENND1A	Q8TEH3	Q8TEH3	4.1616	-0.4511	XT NP B	2023ms1276	endocytosis [GO:0006897]; protein transport [GO:0015031]; endocytic recycling [GO:0032456]; regulation of Rab protein signal transduction [GO:0032483]; positive regulation of GTPase activity [GO:0043547]; synaptic vesicle endocytosis [GO:0048488]	guanyl-nucleotide exchange factor activity [GO:0005085]; SH3 domain binding [GO:0017124]; small GTPase binding [GO:0031267]; phosphatidylinositol-3-phosphate binding [GO:0032266]; phosphatidylinositol phosphate binding [GO:1901981]	nucleoplasm [GO:0005654]; cytosol [GO:0005829]; clathrin-coated vesicle [GO:0030136]; dendrite [GO:0030425]; clathrin-coated vesicle membrane [GO:0030665]; presynaptic membrane [GO:0042734]; neuronal cell body [GO:0043025]; intracellular membrane-bounded organelle [GO:0043231]
Nafisa_SEN6	DENN domain-containing protein 1A	DENND1A	Q8TEH3	Q8TEH3	4.3303	-0.2968	XT NP B	2023ms1276	endocytosis [GO:0006897]; protein transport [GO:0015031]; endocytic recycling [GO:0032456]; regulation of Rab protein signal transduction [GO:0032483]; positive regulation of GTPase activity [GO:0043547]; synaptic vesicle endocytosis [GO:0048488]	guanyl-nucleotide exchange factor activity [GO:0005085]; SH3 domain binding [GO:0017124]; small GTPase binding [GO:0031267]; phosphatidylinositol-3-phosphate binding [GO:0032266]; phosphatidylinositol phosphate binding [GO:1901981]	nucleoplasm [GO:0005654]; cytosol [GO:0005829]; clathrin-coated vesicle [GO:0030136]; dendrite [GO:0030425]; clathrin-coated vesicle membrane [GO:0030665]; presynaptic membrane [GO:0042734]; neuronal cell body [GO:0043025]; intracellular membrane-bounded organelle [GO:0043231]
Nafisa_SEN5	DENN domain-containing protein 1A	DENND1A	Q8TEH3	Q8TEH3	4.2804	-0.3727	XT NP B	2023ms1276	endocytosis [GO:0006897]; protein transport [GO:0015031]; endocytic recycling [GO:0032456]; regulation of Rab protein signal transduction [GO:0032483]; positive regulation of GTPase activity [GO:0043547]; synaptic vesicle endocytosis [GO:0048488]	guanyl-nucleotide exchange factor activity [GO:0005085]; SH3 domain binding [GO:0017124]; small GTPase binding [GO:0031267]; phosphatidylinositol-3-phosphate binding [GO:0032266]; phosphatidylinositol phosphate binding [GO:1901981]	nucleoplasm [GO:0005654]; cytosol [GO:0005829]; clathrin-coated vesicle [GO:0030136]; dendrite [GO:0030425]; clathrin-coated vesicle membrane [GO:0030665]; presynaptic membrane [GO:0042734]; neuronal cell body [GO:0043025]; intracellular membrane-bounded organelle [GO:0043231]
Nafisa_SEN4	DENN domain-containing protein 1A	DENND1A	Q8TEH3	Q8TEH3	4.0485	-0.5718	XT NP B	2023ms1276	endocytosis [GO:0006897]; protein transport [GO:0015031]; endocytic recycling [GO:0032456]; regulation of Rab protein signal transduction [GO:0032483]; positive regulation of GTPase activity [GO:0043547]; synaptic vesicle endocytosis [GO:0048488]	guanyl-nucleotide exchange factor activity [GO:0005085]; SH3 domain binding [GO:0017124]; small GTPase binding [GO:0031267]; phosphatidylinositol-3-phosphate binding [GO:0032266]; phosphatidylinositol phosphate binding [GO:1901981]	nucleoplasm [GO:0005654]; cytosol [GO:0005829]; clathrin-coated vesicle [GO:0030136]; dendrite [GO:0030425]; clathrin-coated vesicle membrane [GO:0030665]; presynaptic membrane [GO:0042734]; neuronal cell body [GO:0043025]; intracellular membrane-bounded organelle [GO:0043231]
Nafisa_SEN3	DENN domain-containing protein 1A	DENND1A	Q8TEH3	Q8TEH3	4.1766	-0.443	XT NP B	2023ms1276	endocytosis [GO:0006897]; protein transport [GO:0015031]; endocytic recycling [GO:0032456]; regulation of Rab protein signal transduction [GO:0032483]; positive regulation of GTPase activity [GO:0043547]; synaptic vesicle endocytosis [GO:0048488]	guanyl-nucleotide exchange factor activity [GO:0005085]; SH3 domain binding [GO:0017124]; small GTPase binding [GO:0031267]; phosphatidylinositol-3-phosphate binding [GO:0032266]; phosphatidylinositol phosphate binding [GO:1901981]	nucleoplasm [GO:0005654]; cytosol [GO:0005829]; clathrin-coated vesicle [GO:0030136]; dendrite [GO:0030425]; clathrin-coated vesicle membrane [GO:0030665]; presynaptic membrane [GO:0042734]; neuronal cell body [GO:0043025]; intracellular membrane-bounded organelle [GO:0043231]
Nafisa_SEN2	DENN domain-containing protein 1A	DENND1A	Q8TEH3	Q8TEH3	4.174	-0.4589	XT NP B	2023ms1276	endocytosis [GO:0006897]; protein transport [GO:0015031]; endocytic recycling [GO:0032456]; regulation of Rab protein signal transduction [GO:0032483]; positive regulation of GTPase activity [GO:0043547]; synaptic vesicle endocytosis [GO:0048488]	guanyl-nucleotide exchange factor activity [GO:0005085]; SH3 domain binding [GO:0017124]; small GTPase binding [GO:0031267]; phosphatidylinositol-3-phosphate binding [GO:0032266]; phosphatidylinositol phosphate binding [GO:1901981]	nucleoplasm [GO:0005654]; cytosol [GO:0005829]; clathrin-coated vesicle [GO:0030136]; dendrite [GO:0030425]; clathrin-coated vesicle membrane [GO:0030665]; presynaptic membrane [GO:0042734]; neuronal cell body [GO:0043025]; intracellular membrane-bounded organelle [GO:0043231]
Nafisa_SEN1	DENN domain-containing protein 1A	DENND1A	Q8TEH3	Q8TEH3	4.2183	-0.3994	XT NP B	2023ms1276	endocytosis [GO:0006897]; protein transport [GO:0015031]; endocytic recycling [GO:0032456]; regulation of Rab protein signal transduction [GO:0032483]; positive regulation of GTPase activity [GO:0043547]; synaptic vesicle endocytosis [GO:0048488]	guanyl-nucleotide exchange factor activity [GO:0005085]; SH3 domain binding [GO:0017124]; small GTPase binding [GO:0031267]; phosphatidylinositol-3-phosphate binding [GO:0032266]; phosphatidylinositol phosphate binding [GO:1901981]	nucleoplasm [GO:0005654]; cytosol [GO:0005829]; clathrin-coated vesicle [GO:0030136]; dendrite [GO:0030425]; clathrin-coated vesicle membrane [GO:0030665]; presynaptic membrane [GO:0042734]; neuronal cell body [GO:0043025]; intracellular membrane-bounded organelle [GO:0043231]
Nafisa_PRO6	DENN domain-containing protein 1A	DENND1A	Q8TEH3	Q8TEH3	3.6727	-0.8723	XT NP B	2023ms1276	endocytosis [GO:0006897]; protein transport [GO:0015031]; endocytic recycling [GO:0032456]; regulation of Rab protein signal transduction [GO:0032483]; positive regulation of GTPase activity [GO:0043547]; synaptic vesicle endocytosis [GO:0048488]	guanyl-nucleotide exchange factor activity [GO:0005085]; SH3 domain binding [GO:0017124]; small GTPase binding [GO:0031267]; phosphatidylinositol-3-phosphate binding [GO:0032266]; phosphatidylinositol phosphate binding [GO:1901981]	nucleoplasm [GO:0005654]; cytosol [GO:0005829]; clathrin-coated vesicle [GO:0030136]; dendrite [GO:0030425]; clathrin-coated vesicle membrane [GO:0030665]; presynaptic membrane [GO:0042734]; neuronal cell body [GO:0043025]; intracellular membrane-bounded organelle [GO:0043231]
Nafisa_PRO5	DENN domain-containing protein 1A	DENND1A	Q8TEH3	Q8TEH3	3.7755	-0.7617	XT NP B	2023ms1276	endocytosis [GO:0006897]; protein transport [GO:0015031]; endocytic recycling [GO:0032456]; regulation of Rab protein signal transduction [GO:0032483]; positive regulation of GTPase activity [GO:0043547]; synaptic vesicle endocytosis [GO:0048488]	guanyl-nucleotide exchange factor activity [GO:0005085]; SH3 domain binding [GO:0017124]; small GTPase binding [GO:0031267]; phosphatidylinositol-3-phosphate binding [GO:0032266]; phosphatidylinositol phosphate binding [GO:1901981]	nucleoplasm [GO:0005654]; cytosol [GO:0005829]; clathrin-coated vesicle [GO:0030136]; dendrite [GO:0030425]; clathrin-coated vesicle membrane [GO:0030665]; presynaptic membrane [GO:0042734]; neuronal cell body [GO:0043025]; intracellular membrane-bounded organelle [GO:0043231]
Nafisa_PRO1	DENN domain-containing protein 1A	DENND1A	Q8TEH3	Q8TEH3	3.7473	-0.7999	XT NP B	2023ms1276	endocytosis [GO:0006897]; protein transport [GO:0015031]; endocytic recycling [GO:0032456]; regulation of Rab protein signal transduction [GO:0032483]; positive regulation of GTPase activity [GO:0043547]; synaptic vesicle endocytosis [GO:0048488]	guanyl-nucleotide exchange factor activity [GO:0005085]; SH3 domain binding [GO:0017124]; small GTPase binding [GO:0031267]; phosphatidylinositol-3-phosphate binding [GO:0032266]; phosphatidylinositol phosphate binding [GO:1901981]	nucleoplasm [GO:0005654]; cytosol [GO:0005829]; clathrin-coated vesicle [GO:0030136]; dendrite [GO:0030425]; clathrin-coated vesicle membrane [GO:0030665]; presynaptic membrane [GO:0042734]; neuronal cell body [GO:0043025]; intracellular membrane-bounded organelle [GO:0043231]
Nafisa_SEN7	Nardilysin convertase	NRDC	O43847	A0A3Q1LY70	4.3916	-0.2211	XT NP B	2023ms1276	NA	NA	NA
Nafisa_SEN6	Nardilysin convertase	NRDC	O43847	A0A3Q1LY70	4.392	-0.2351	XT NP B	2023ms1276	NA	NA	NA
Nafisa_SEN5	Nardilysin convertase	NRDC	O43847	A0A3Q1LY70	4.4356	-0.2175	XT NP B	2023ms1276	NA	NA	NA
Nafisa_SEN4	Nardilysin convertase	NRDC	O43847	A0A3Q1LY70	4.4101	-0.2103	XT NP B	2023ms1276	NA	NA	NA
Nafisa_SEN3	Nardilysin convertase	NRDC	O43847	A0A3Q1LY70	4.4734	-0.1463	XT NP B	2023ms1276	NA	NA	NA
Nafisa_SEN2	Nardilysin convertase	NRDC	O43847	A0A3Q1LY70	4.4022	-0.2307	XT NP B	2023ms1276	NA	NA	NA
Nafisa_SEN1	Nardilysin convertase	NRDC	O43847	A0A3Q1LY70	4.4352	-0.1825	XT NP B	2023ms1276	NA	NA	NA
Nafisa_PRO7	Nardilysin convertase	NRDC	O43847	A0A3Q1LY70	4.409	-0.1459	XT NP B	2023ms1276	NA	NA	NA
Nafisa_PRO6	Nardilysin convertase	NRDC	O43847	A0A3Q1LY70	4.4781	-0.0669	XT NP B	2023ms1276	NA	NA	NA
Nafisa_PRO5	Nardilysin convertase	NRDC	O43847	A0A3Q1LY70	4.4688	-0.0684	XT NP B	2023ms1276	NA	NA	NA
Nafisa_PRO4	Nardilysin convertase	NRDC	O43847	A0A3Q1LY70	4.4506	-0.1217	XT NP B	2023ms1276	NA	NA	NA
Nafisa_PRO3	Nardilysin convertase	NRDC	O43847	A0A3Q1LY70	4.3497	-0.2208	XT NP B	2023ms1276	NA	NA	NA
Nafisa_PRO2	Nardilysin convertase	NRDC	O43847	A0A3Q1LY70	4.5124	-0.0394	XT NP B	2023ms1276	NA	NA	NA
Nafisa_PRO1	Nardilysin convertase	NRDC	O43847	A0A3Q1LY70	4.4417	-0.1056	XT NP B	2023ms1276	NA	NA	NA
Nafisa_SEN7	Transforming growth factor beta-2 proprotein	TGFB2	P61812	P21214	4.3094	-0.3034	XT NP A	2023ms1276	NA	NA	NA
Nafisa_SEN6	Transforming growth factor beta-2 proprotein	TGFB2	P61812	P21214	4.3039	-0.3232	XT NP A	2023ms1276	NA	NA	NA
Nafisa_SEN5	Transforming growth factor beta-2 proprotein	TGFB2	P61812	P21214	4.2977	-0.3554	XT NP A	2023ms1276	NA	NA	NA
Nafisa_SEN4	Transforming growth factor beta-2 proprotein	TGFB2	P61812	P21214	4.3018	-0.3185	XT NP A	2023ms1276	NA	NA	NA
Nafisa_SEN3	Transforming growth factor beta-2 proprotein	TGFB2	P61812	P21214	4.4035	-0.2161	XT NP A	2023ms1276	NA	NA	NA
Nafisa_SEN2	Transforming growth factor beta-2 proprotein	TGFB2	P61812	P21214	4.1711	-0.4618	XT NP A	2023ms1276	NA	NA	NA
Nafisa_SEN1	Transforming growth factor beta-2 proprotein	TGFB2	P61812	P21214	4.3012	-0.3165	XT NP A	2023ms1276	NA	NA	NA
Nafisa_PRO7	Transforming growth factor beta-2 proprotein	TGFB2	P61812	P21214	4.5753	0.0205	XT NP A	2023ms1276	NA	NA	NA
Nafisa_PRO6	Transforming growth factor beta-2 proprotein	TGFB2	P61812	P21214	4.7275	0.1825	XT NP A	2023ms1276	NA	NA	NA
Nafisa_PRO5	Transforming growth factor beta-2 proprotein	TGFB2	P61812	P21214	4.6647	0.1275	XT NP A	2023ms1276	NA	NA	NA
Nafisa_PRO4	Transforming growth factor beta-2 proprotein	TGFB2	P61812	P21214	4.6746	0.1023	XT NP A	2023ms1276	NA	NA	NA
Nafisa_PRO3	Transforming growth factor beta-2 proprotein	TGFB2	P61812	P21214	4.7637	0.1932	XT NP A	2023ms1276	NA	NA	NA
Nafisa_PRO2	Transforming growth factor beta-2 proprotein	TGFB2	P61812	P21214	4.4935	-0.0583	XT NP A	2023ms1276	NA	NA	NA
Nafisa_PRO1	Transforming growth factor beta-2 proprotein	TGFB2	P61812	P21214	4.6108	0.0635	XT NP A	2023ms1276	NA	NA	NA
Nafisa_SEN7	Ribosome production factor 2 homolog;Ribosome production factor 2 homolog	RPF2;RPF2	NA	Q2YDN6;Q9H7B2	5.2105	0.5977	XT NP A	2023ms1276	;	;	;
Nafisa_SEN6	Ribosome production factor 2 homolog;Ribosome production factor 2 homolog	RPF2;RPF2	NA	Q2YDN6;Q9H7B2	5.1731	0.546	XT NP A	2023ms1276	;	;	;
Nafisa_SEN5	Ribosome production factor 2 homolog;Ribosome production factor 2 homolog	RPF2;RPF2	NA	Q2YDN6;Q9H7B2	5.2383	0.5852	XT NP A	2023ms1276	;	;	;
